# Integration of genetic colocalizations with physiological and pharmacological perturbations identifies cardiometabolic disease genes

**DOI:** 10.1101/2021.09.28.21264208

**Authors:** Michael J. Gloudemans, Brunilda Balliu, Daniel Nachun, Matthew G. Durrant, Erik Ingelsson, Martin Wabitsch, Thomas Quertermous, Stephen B. Montgomery, Joshua W. Knowles, Ivan Carcamo-Orive

**Affiliations:** Biomedical Informatics Training Program, Stanford, CA, USA; Department of Pathology, Stanford, CA, USA; Department of Computational Medicine, UCLA, CA, USA; Department of Genetics, Stanford, CA, USA; Department of Immunology, Stanford, CA, USA; Department of Medicine, Division of Cardiovascular Medicine and Cardiovascular Institute, Stanford, CA, USA; Department of Pediatrics and Adolescent Medicine, Division of Pediatric Endocrinology, Ulm University, Ulm, Germany; Diabetes Research Center, Stanford, CA, USA; Prevention Research Center, Stanford, CA, USA

**Keywords:** genome-wide association studies, integrative gene prioritization, colocalization, differential expression, perturbation experiments, insulin resistance, type 2 diabetes

## Abstract

**Background:** Identification of causal genes for polygenic human diseases has been extremely challenging, and our understanding of how physiological and pharmacological stimuli modulate genetic risk at disease-associated loci is limited. Specifically, insulin resistance (IR), a common feature of cardiometabolic disease, including type 2 diabetes, obesity, and dyslipidemia, lacks well-powered GWAS, and therefore few associated loci and causal genes have been identified.

**Results:** Here, we perform and integrate LD-adjusted colocalization analyses across nine cardiometabolic traits combined with eQTLs and sQTLs from five metabolically relevant human tissues (subcutaneous and visceral adipose, skeletal muscle, liver, and pancreas). We identify 470 colocalized loci and prioritize 207 loci with a single colocalized gene. To elucidate upstream regulators and functional mechanisms for these genes, we integrate their transcriptional responses to 21 physiological and pharmacological cardiometabolic regulators in human adipocytes, hepatocytes, and skeletal muscle cells, and map their protein-protein interactions.

**Conclusions:** Our use of transcriptional responses under metabolic perturbations to contextualize genetic associations from our state-of-the-art colocalization approach provides a list of likely causal genes and their upstream regulators in the context of IR-associated cardiometabolic risk.

## Supplementary material for "Integration of genetic colocalizations with physiological and pharmacological perturbations identifies cardiometabolic disease genes": Data S3 (part 4 of 5)

### Sheet: DataS4-AllColocalizationTests (continued)
clpp	clpp_mod	rsid	chr	pos	locus	min_gwas_pval	min_eqtl_pval	gwas_short	eqtl_short	feature	ensembl	hgnc
0	0.0176991	rs11039182	11	47325172	1132	4.82e-22	1.17e-22	FastGlu	Pancreas-eQTL	ENSG00000247675.6	ENSG00000247675	LRP4-AS1
0	0.0176915	rs7220398	17	48215660	1526	6.98e-14	2.17e-17	TG	Skeletal-Muscle-eQTL	ENSG00000230148.8	ENSG00000230148	HOXB-AS1
0	0.0176845	rs73159098	22	29724634	1711	2.11e-11	1.28e-21	WHR-adj-BMI	Subcutaneous-Adipose-sQTL	22.29561862.29569193.clu	ENSG00000184117	NIPSNAP1
0	0.017675	rs74473238	3	49547808	311	1.96e-26	1.03e-07	HDL	Pancreas-eQTL	ENSG00000270441.1	ENSG00000270441	ENSG00000270441
0	0.0176674	rs1979527	3	127681938	355	2.36e-09	3.93e-07	WHR-adj-BMI	Pancreas-sQTL	3.127576255.127576617.clu	ENSG00000163870	TPRA1
4.8e-06	0.0176669	rs11715915	3	49417897	311	4.9e-08	2.83e-07	FastGlu	Subcutaneous-Adipose-eQTL	ENSG00000008300.16	ENSG00000008300	CELSR3
0.0151	0.0176634	rs10747083	12	132465032	1270	7.57e-09	1.62e-74	FastGlu	Pancreas-eQTL	ENSG00000112787.12	ENSG00000112787	FBRSL1
0.0151	0.0176634	rs10747083	12	132465032	1270	7.57e-09	3.97e-10	FastGlu	Pancreas-eQTL	ENSG00000280287.1	ENSG00000280287	ENSG00000280287
0.0151	0.0176634	rs10747083	12	132465032	1270	7.57e-09	2.73e-18	FastGlu	Pancreas-eQTL	ENSG00000279700.1	ENSG00000279700	ENSG00000279700
0	0.0176542	rs10795945	10	12260608	1029	7.53e-27	2.96e-06	Type-2-Diabetes_Suzuki	Skeletal-Muscle-eQTL	ENSG00000151465.13	ENSG00000151465	CDC123
0	0.0176521	rs61743199	19	49657834	1630	1.77e-09	2.58e-11	HDL	Subcutaneous-Adipose-sQTL	19.49663514.49664553.clu	ENSG00000126456	IRF3
1.21e-05	0.0176505	rs10263780	7	19738463	766	8e-10	9.48e-12	BMI	Subcutaneous-Adipose-eQTL	ENSG00000105849.5	ENSG00000105849	TWISTNB
0	0.0176479	rs891124	16	71406853	1481	8.49e-10	9.28e-37	BMI	Visceral-Adipose-eQTL	ENSG00000261701.6	ENSG00000261701	HPR
1.25e-05	0.017643	rs6600191	16	245796	1444	7e-13	4.94e-09	Type-2-Diabetes_Mahajan	Skeletal-Muscle-sQTL	16.253929.254381.clu	ENSG00000167930	FAM234A
0	0.0176426	rs55707100	15	43528519	1407	1.22e-24	2.41e-16	HDL	Pancreas-eQTL	ENSG00000223572.9	ENSG00000223572	CKMT1A
0	0.0176418	rs784563	12	53472835	1221	5.38e-11	3.15e-09	HDL	Subcutaneous-Adipose-eQTL	ENSG00000139546.10	ENSG00000139546	TARBP2
0.000210399	0.01764	rs2279620	17	7889147	1505	5.05e-09	6.27e-06	BMI	Pancreas-sQTL	17.7856843.7857015.clu	ENSG00000183011	NAA38
0	0.0176377	rs13326165	3	52498102	312	1.38e-13	8.8e-25	TG	Visceral-Adipose-sQTL	3.52529334.52532163.clu	ENSG00000168268	NT5DC2
0.0001	0.0176354	rs163132	5	78990098	570	6.23e-06	2.54e-15	M-I	Visceral-Adipose-eQTL	ENSG00000132837.14	ENSG00000132837	DMGDH
0	0.0176277	rs148636479	4	163438526	505	3.25e-08	2.77e-08	BMI	Pancreas-eQTL	ENSG00000164128.6	ENSG00000164128	NPY1R
0	0.0176232	rs6019483	20	48879119	1667	3.68e-14	4.27e-46	BMI	Subcutaneous-Adipose-eQTL	ENSG00000124207.16	ENSG00000124207	CSE1L
0	0.0176216	rs75759977	12	123272957	1263	1.64e-13	2.16e-07	BMI	Pancreas-eQTL	ENSG00000235423.8	ENSG00000235423	ENSG00000235423
3.6e-07	0.0176207	rs5771118	22	50275860	1725	2.56e-09	1e-11	BMI	Liver-eQTL	ENSG00000170638.9	ENSG00000170638	TRABD
0	0.0176195	rs236918	11	117220893	1173	1e-150	5.9e-10	TG	Skeletal-Muscle-sQTL	11.117224755.117225931.clu	ENSG00000160613	PCSK7
0	0.0176186	rs117001013	22	31952854	1712	1.5e-08	3.1e-13	Type-2-Diabetes_Mahajan	Subcutaneous-Adipose-sQTL	22.31160303.31192684.clu	ENSG00000138942	RNF185
0	0.017607	rs761423	1	16975177	12	6.51e-10	6.04e-13	BMI	Subcutaneous-Adipose-sQTL	1.16948926.16950953.clu	ENSG00000058453	CROCC
0	0.0175994	rs13737	15	75639788	1426	7.3e-10	3.69e-30	Type-2-Diabetes_Mahajan	Subcutaneous-Adipose-eQTL	ENSG00000178718.6	ENSG00000178718	RPP25
2.37e-05	0.0175879	rs10763587	10	50596504	1049	2.88e-09	1.88e-09	BMI	Subcutaneous-Adipose-eQTL	ENSG00000198964.13	ENSG00000198964	SGMS1
1.37e-05	0.0175867	rs1364422	7	130761222	828	1.07e-16	2.97e-08	WHR-adj-BMI	Skeletal-Muscle-eQTL	ENSG00000266265.2	ENSG00000266265	KLF14
0	0.0175847	rs10954772	8	31006422	878	2.3e-09	5.09e-25	Type-2-Diabetes_Mahajan	Visceral-Adipose-eQTL	ENSG00000165392.9	ENSG00000165392	WRN
0	0.01758	rs3843935	9	33787873	970	5.54e-11	1.92e-07	TG	Skeletal-Muscle-eQTL	ENSG00000237984.3	ENSG00000237984	PTENP1
0	0.0175792	rs13326165	3	52498102	312	4.55e-25	1.68e-15	HDL	Skeletal-Muscle-sQTL	3.52529334.52532163.clu	ENSG00000168268	NT5DC2
0	0.0175774	rs3887925	3	186947857	390	2.47e-09	2.67e-12	Type-2-Diabetes_Xue	Pancreas-eQTL	ENSG00000073849.14	ENSG00000073849	ST6GAL1
0	0.0175751	rs61743199	19	49657834	1630	1.77e-09	2.07e-15	HDL	Visceral-Adipose-eQTL	ENSG00000126456.15	ENSG00000126456	IRF3
0	0.0175679	rs61813324	1	156080086	76	3.2e-24	4.31e-15	BMI	Skeletal-Muscle-sQTL	1.155260659.155261657.clu	ENSG00000116521	SCAMP3
0	0.0175669	rs8022504	14	102273938	1387	1.89e-19	2.38e-09	BMI	Visceral-Adipose-sQTL	14.102195120.102208603.clu	ENSG00000140153	WDR20
0	0.0175668	rs998584	6	43790159	670	7.84e-58	3.28e-34	HDL	Visceral-Adipose-sQTL	6.44116629.44125953.clu	ENSG00000180992	MRPL14
0	0.0175668	rs998584	6	43790159	670	1e-150	3.28e-34	WHR-adj-BMI	Visceral-Adipose-sQTL	6.44116629.44125953.clu	ENSG00000180992	MRPL14
0	0.0175668	rs998584	6	43790159	670	4.82e-86	3.28e-34	TG	Visceral-Adipose-sQTL	6.44116629.44125953.clu	ENSG00000180992	MRPL14
0	0.0175584	rs2281997	9	34521869	970	7.83e-13	2.01e-53	BMI	Subcutaneous-Adipose-eQTL	ENSG00000230074.1	ENSG00000230074	ENSG00000230074
0	0.0175445	rs10748694	10	97296433	1078	9.21e-11	1.21e-19	Type-2-Diabetes_Spracklen	Visceral-Adipose-sQTL	10.97478389.97480942.clu	ENSG00000155229	MMS19
0	0.0175382	rs6142206	20	34624251	1658	6.4e-14	7.68e-23	HDL	Subcutaneous-Adipose-sQTL	20.35004364.35004458.clu	ENSG00000100991	TRPC4AP
1e-08	0.0175333	rs34311866	4	958159	402	6.13e-11	4.65e-14	HDL	Skeletal-Muscle-eQTL	ENSG00000145214.13	ENSG00000145214	DGKQ
0	0.0175322	rs10474271	5	88158453	576	3.87e-31	1.45e-34	BMI	Skeletal-Muscle-sQTL	5.88282866.88285744.clu	ENSG00000247828	TMEM161B-AS1
0	0.0175295	rs3748034	4	3444364	404	2.9e-26	1.77e-10	TG	Skeletal-Muscle-eQTL	ENSG00000109758.8	ENSG00000109758	HGFAC
0	0.0175208	rs1358980	6	43796814	670	5.15e-15	3.28e-34	BMI	Visceral-Adipose-sQTL	6.44116629.44125953.clu	ENSG00000180992	MRPL14
0	0.0175206	rs7221167	17	45855941	1525	6.8e-19	1.89e-26	WHR-adj-BMI	Visceral-Adipose-eQTL	ENSG00000185829.17	ENSG00000185829	ARL17A
0	0.0175171	rs7221167	17	45855941	1525	6.8e-19	1.42e-24	WHR-adj-BMI	Pancreas-eQTL	ENSG00000185829.17	ENSG00000185829	ARL17A
0	0.0175168	rs2807834	1	220797251	111	1.4e-23	1.29e-17	HDL	Skeletal-Muscle-eQTL	ENSG00000162817.6	ENSG00000162817	C1orf115
0	0.0175128	rs56348580	12	120994314	1262	3.8e-19	1e-150	Type-2-Diabetes_Mahajan	Skeletal-Muscle-eQTL	ENSG00000110871.14	ENSG00000110871	COQ5
0	0.017511	rs891387	18	23523945	1559	9.26e-35	9.06e-09	BMI	Skeletal-Muscle-sQTL	18.23556613.23557117.clu	ENSG00000141458	NPC1
0	0.0175105	rs34312154	11	47448793	1132	3.18e-10	1.5e-25	WHR-adj-BMI	Visceral-Adipose-eQTL	ENSG00000172247.3	ENSG00000172247	C1QTNF4
0	0.0175058	rs1979527	3	127681938	355	2.36e-09	1.03e-08	WHR-adj-BMI	Pancreas-sQTL	3.127576050.127576617.clu	ENSG00000163870	TPRA1
0	0.0175053	rs9944249	15	41554978	1406	3e-10	2.11e-08	HDL	Pancreas-sQTL	15.41846835.41847649.clu	ENSG00000243708	PLA2G4B
0	0.0175037	rs80234489	12	31288245	1209	2.86e-19	2.74e-27	Type-2-Diabetes_Spracklen	Skeletal-Muscle-eQTL	ENSG00000177359.17	ENSG00000177359	ENSG00000177359
0	0.017502	rs4977213	8	144283538	943	4.4e-14	3.41e-13	Type-2-Diabetes_Mahajan	Subcutaneous-Adipose-sQTL	8.144312711.144313511.clu	ENSG00000185122	HSF1
0	0.0174896	rs622614	11	65895768	1139	2.3e-11	1.58e-19	HDL	Liver-eQTL	ENSG00000245532.7	ENSG00000245532	NEAT1
0	0.0174855	rs3803357	15	40459356	1405	2.33e-12	6.89e-138	TG	Subcutaneous-Adipose-sQTL	15.40810757.40813338.clu	ENSG00000166140	ZFYVE19
0	0.0174828	rs12033257	1	111775862	69	1.56e-08	3.23e-52	HDL	Subcutaneous-Adipose-sQTL	1.111699607.111703336.clu	ENSG00000116473	RAP1A
0	0.0174764	rs805770	20	5688068	1642	1.33e-33	3.25e-07	WHR-adj-BMI	Visceral-Adipose-eQTL	ENSG00000125872.7	ENSG00000125872	LRRN4
0	0.0174763	rs2281997	9	34521869	970	7.83e-13	3.63e-26	BMI	Subcutaneous-Adipose-sQTL	9.34581205.34582481.clu	ENSG00000122756	CNTFR
0	0.0174656	rs6062343	20	64064578	1675	5.24e-12	2.29e-07	TG	Skeletal-Muscle-eQTL	ENSG00000280213.1	ENSG00000280213	UCKL1-AS1
0	0.0174642	rs7961979	12	121233458	1262	7.26e-12	3.21e-18	BMI	Pancreas-eQTL	ENSG00000135124.14	ENSG00000135124	P2RX4
0	0.01746	rs5896	11	46723453	1131	2.63e-19	4.73e-59	TG	Skeletal-Muscle-sQTL	11.47183069.47185266.clu	ENSG00000165912	PACSIN3
0	0.0174567	rs10190313	2	647577	132	2.77e-10	1.96e-125	Type-2-Diabetes_Suzuki	Skeletal-Muscle-eQTL	ENSG00000233296.1	ENSG00000233296	ENSG00000233296
0	0.0174559	rs4985407	16	70251998	1480	3.46e-25	1.87e-15	BMI	Subcutaneous-Adipose-eQTL	ENSG00000103051.18	ENSG00000103051	COG4
1e-05	0.0174549	rs823114	1	205750404	104	5.06e-12	7.12e-10	HDL	Subcutaneous-Adipose-eQTL	ENSG00000133065.10	ENSG00000133065	SLC41A1
0	0.0174535	rs10190313	2	647577	132	2.77e-10	1.48e-100	Type-2-Diabetes_Suzuki	Skeletal-Muscle-eQTL	ENSG00000151353.14	ENSG00000151353	TMEM18
0	0.0174522	rs61813324	1	156080086	76	3.2e-24	9.71e-31	BMI	Visceral-Adipose-sQTL	1.155611355.155611549.clu	ENSG00000125459	MSTO1
0	0.0174509	rs7787577	7	150823938	841	8.36e-12	1.67e-11	HDL	Pancreas-sQTL	7.150800828.150801536.clu	ENSG00000002933	TMEM176A
0	0.0174509	rs2710323	3	52781889	312	3.65e-18	9.62e-19	BMI	Subcutaneous-Adipose-sQTL	3.52470907.52471814.clu	ENSG00000010322	NISCH
0	0.0174503	rs634501	5	180791668	633	2.29e-09	1.78e-89	HDL	Visceral-Adipose-sQTL	5.181058378.181059150.clu	ENSG00000165810	BTNL9
0	0.017445	rs749458	2	96130118	188	2.52e-08	8.02e-10	WHR-adj-BMI	Skeletal-Muscle-sQTL	2.96010732.96019201.clu	ENSG00000231584	FAHD2CP
0	0.0174414	rs1993414	10	61643477	1058	1.73e-08	4.83e-09	BMI	Liver-eQTL	ENSG00000183346.6	ENSG00000183346	CABCOCO1
6.37e-06	0.0174406	rs11715915	3	49417897	311	4.9e-08	2.2e-11	FastGlu	Skeletal-Muscle-sQTL	3.48922811.48924718.clu	ENSG00000177479	ARIH2
0.000137993	0.0174389	rs4912763	5	141592550	608	5.73e-09	6.71e-07	BMI	Pancreas-sQTL	5.141973742.141978303.clu	ENSG00000013561	RNF14
0	0.0174363	rs1561	17	8360016	1505	9.25e-10	1.42e-56	WHR-adj-BMI	Skeletal-Muscle-eQTL	ENSG00000184619.3	ENSG00000184619	KRBA2
0	0.0174351	rs3800592	7	135164461	830	2.27e-08	1.66e-09	HDL	Skeletal-Muscle-sQTL	7.134987996.135010042.clu	ENSG00000146856	AGBL3
0	0.0174346	rs9435732	1	16981663	12	2.57e-11	2.5e-08	WHR-adj-BMI	Liver-sQTL	1.16647581.16647784.clu	ENSG00000186301	MST1P2
0	0.0174306	rs2027982	22	31197449	1712	2.2e-11	1.05e-69	WHR-adj-BMI	Visceral-Adipose-sQTL	22.31611840.31611999.clu	ENSG00000198089	SFI1
0	0.0174235	rs891124	16	71406853	1481	8.49e-10	9.57e-26	BMI	Skeletal-Muscle-eQTL	ENSG00000261701.6	ENSG00000261701	HPR
0	0.0174118	rs2756178	6	43220978	669	9.37e-15	5.95e-28	WHR-adj-BMI	Visceral-Adipose-eQTL	ENSG00000044090.8	ENSG00000044090	CUL7
0	0.0174098	rs569319774	7	140853225	835	2.26e-08	3.24e-18	Type-2-Diabetes_Spracklen	Skeletal-Muscle-eQTL	ENSG00000090266.12	ENSG00000090266	NDUFB2
0	0.0174087	rs6029526	20	41043978	1662	1.66e-12	1.35e-07	TG	Visceral-Adipose-sQTL	20.41358034.41358237.clu	ENSG00000132793	LPIN3
0	0.0174079	rs61740466	1	19608406	13	2.24e-10	7.16e-11	BMI	Skeletal-Muscle-eQTL	ENSG00000173436.13	ENSG00000173436	MINOS1
0	0.0174001	rs184769610	17	44513214	1524	4.73e-59	1.6e-15	HDL	Subcutaneous-Adipose-sQTL	17.44320436.44321058.clu	ENSG00000013306	SLC25A39
0	0.0173936	rs13326165	3	52498102	312	1.38e-13	5.81e-26	TG	Visceral-Adipose-sQTL	3.52529334.52533506.clu	ENSG00000168268	NT5DC2
0	0.0173919	rs1997243	7	1044141	750	1.79e-16	1.09e-90	HDL	Subcutaneous-Adipose-sQTL	7.1127386.1138218.clu	ENSG00000146540	C7orf50
0	0.0173919	rs1997243	7	1044141	750	1.79e-16	8.33e-89	HDL	Skeletal-Muscle-sQTL	7.1127386.1138218.clu	ENSG00000146540	C7orf50
0	0.0173919	rs1997243	7	1044141	750	1.79e-16	5.33e-40	HDL	Subcutaneous-Adipose-sQTL	7.1127386.1138189.clu	ENSG00000146540	C7orf50
0	0.0173919	rs1997243	7	1044141	750	1.79e-16	2.64e-68	HDL	Visceral-Adipose-sQTL	7.1127386.1138218.clu	ENSG00000146540	C7orf50
0	0.0173917	rs1997243	7	1044141	750	1.79e-16	3.11e-39	HDL	Skeletal-Muscle-sQTL	7.1127386.1138189.clu	ENSG00000146540	C7orf50
0	0.0173915	rs970548	10	45517829	1049	7.24e-27	1.98e-24	HDL	Visceral-Adipose-sQTL	10.45750206.45750751.clu	ENSG00000172661	WASHC2C
0	0.017389	rs7221167	17	45855941	1525	6.8e-19	1.84e-21	WHR-adj-BMI	Skeletal-Muscle-eQTL	ENSG00000228696.8	ENSG00000228696	ARL17B
0	0.0173885	rs2274517	6	42964977	669	3.37e-08	5.18e-09	HDL	Subcutaneous-Adipose-eQTL	ENSG00000272223.1	ENSG00000272223	ENSG00000272223
0	0.0173849	rs8108269	19	45655255	1628	3.11e-16	1.55e-12	Type-2-Diabetes_Xue	Subcutaneous-Adipose-eQTL	ENSG00000185800.11	ENSG00000185800	DMWD
2.73e-06	0.0173823	rs17122772	14	22819726	1337	2e-08	3.77e-06	Type-2-Diabetes_Mahajan	Visceral-Adipose-sQTL	14.23033674.23034684.clu	ENSG00000100804	PSMB5
0	0.0173818	rs2415168	15	72817288	1425	1.78e-09	1.14e-11	TG	Skeletal-Muscle-eQTL	ENSG00000159322.17	ENSG00000159322	ADPGK
0	0.0173796	rs184769610	17	44513214	1524	7.17e-40	1.54e-07	HDL	Skeletal-Muscle-sQTL	17.45112704.45113122.clu	ENSG00000161714	PLCD3
0	0.0173776	rs970548	10	45517829	1049	7.24e-27	3.54e-28	HDL	Subcutaneous-Adipose-sQTL	10.45750206.45750751.clu	ENSG00000172661	WASHC2C
0	0.0173728	rs8142788	22	29004527	1710	2.36e-11	2.3e-09	HDL	Visceral-Adipose-eQTL	ENSG00000100263.13	ENSG00000100263	RHBDD3
0	0.01737	rs1979527	3	127681938	355	2.36e-09	7.67e-59	WHR-adj-BMI	Skeletal-Muscle-eQTL	ENSG00000163870.14	ENSG00000163870	TPRA1
0	0.01737	rs1979527	3	127681938	355	2.36e-09	1.06e-19	WHR-adj-BMI	Skeletal-Muscle-sQTL	3.127575505.127575940.clu	ENSG00000163870	TPRA1
0	0.0173693	rs1979527	3	127681938	355	2.36e-09	1.01e-27	WHR-adj-BMI	Subcutaneous-Adipose-eQTL	ENSG00000163870.14	ENSG00000163870	TPRA1
0	0.0173658	rs1979527	3	127681938	355	2.36e-09	3.33e-22	WHR-adj-BMI	Visceral-Adipose-eQTL	ENSG00000163870.14	ENSG00000163870	TPRA1
0	0.0173649	rs7961979	12	121233458	1262	7.26e-12	2.46e-08	BMI	Liver-eQTL	ENSG00000135124.14	ENSG00000135124	P2RX4
0	0.0173641	rs891124	16	71406853	1481	8.49e-10	1.19e-10	BMI	Subcutaneous-Adipose-eQTL	ENSG00000140829.11	ENSG00000140829	DHX38
0	0.0173637	rs1993414	10	61643477	1058	1.73e-08	9.24e-106	BMI	Subcutaneous-Adipose-eQTL	ENSG00000183346.6	ENSG00000183346	CABCOCO1
0	0.0173601	rs140953793	1	155938866	76	2.92e-11	3.56e-16	WHR-adj-BMI	Visceral-Adipose-sQTL	1.155260659.155261657.clu	ENSG00000116521	SCAMP3
0	0.0173591	rs10763587	10	50596504	1049	2.88e-09	8.84e-59	BMI	Skeletal-Muscle-eQTL	ENSG00000204147.9	ENSG00000204147	ASAH2B
0	0.0173587	rs34311866	4	958159	402	6.13e-11	3.77e-28	HDL	Visceral-Adipose-sQTL	4.987949.1000612.clu	ENSG00000127415	IDUA
0	0.0173553	rs80196932	6	117675468	713	8.37e-12	3.57e-13	Type-2-Diabetes_Suzuki	Skeletal-Muscle-sQTL	6.117575352.117578900.clu	ENSG00000047932	GOPC
0	0.0173488	rs149027146	11	48467808	1132	3.16e-10	2.47e-15	TG	Subcutaneous-Adipose-eQTL	ENSG00000149177.12	ENSG00000149177	PTPRJ
0	0.0173452	rs905938	1	155018913	76	1.71e-14	6.28e-38	BMI	Visceral-Adipose-sQTL	1.155061975.155062245.clu	ENSG00000143537	ADAM15
0	0.0173374	rs7083450	10	102224303	1081	7.92e-16	2.07e-08	BMI	Visceral-Adipose-sQTL	10.102424792.102425115.clu	ENSG00000107874	CUEDC2
0	0.0173365	rs1993414	10	61643477	1058	1.73e-08	5.93e-35	BMI	Pancreas-eQTL	ENSG00000183346.6	ENSG00000183346	CABCOCO1
0	0.0173228	rs1993414	10	61643477	1058	1.73e-08	1.29e-88	BMI	Visceral-Adipose-eQTL	ENSG00000183346.6	ENSG00000183346	CABCOCO1
0	0.0173212	rs80196932	6	117675468	713	8.37e-12	8.12e-11	Type-2-Diabetes_Suzuki	Skeletal-Muscle-sQTL	6.117575352.117577448.clu	ENSG00000047932	GOPC
0	0.0173162	rs1997243	7	1044141	750	1.79e-16	2.5e-23	HDL	Visceral-Adipose-sQTL	7.1127386.1138189.clu	ENSG00000146540	C7orf50
0	0.0173137	rs4985407	16	70251998	1480	3.46e-25	5.26e-13	BMI	Visceral-Adipose-sQTL	16.69976732.69976811.clu	ENSG00000226232	NPIPB14P
0	0.0172924	rs45512696	19	35059974	1620	2.24e-13	1.52e-10	TG	Skeletal-Muscle-eQTL	ENSG00000105707.13	ENSG00000105707	HPN
0	0.0172884	rs12108720	5	133110019	604	2.76e-10	1.81e-49	TG	Visceral-Adipose-sQTL	5.132866691.132866869.clu	ENSG00000164405	UQCRQ
0	0.0172828	rs2274517	6	42964977	669	3.37e-08	1.86e-20	HDL	Pancreas-eQTL	ENSG00000044090.8	ENSG00000044090	CUL7
0	0.0172824	rs11746028	5	181218425	634	2e-09	3.27e-24	WHR-adj-BMI	Pancreas-eQTL	ENSG00000278970.1	ENSG00000278970	HEIH
0	0.0172745	rs6512302	20	64060197	1675	1.52e-11	3.7e-23	BMI	Skeletal-Muscle-eQTL	ENSG00000101161.7	ENSG00000101161	PRPF6
0.0001	0.0172444	rs163132	5	78990098	570	6.23e-06	3.15e-34	M-I	Visceral-Adipose-eQTL	ENSG00000132840.9	ENSG00000132840	BHMT2
0	0.0172293	rs2293413	12	55703032	1223	4.98e-09	1.72e-21	WHR-adj-BMI	Visceral-Adipose-sQTL	12.55839741.55840667.clu	ENSG00000123342	MMP19
0	0.0172292	rs6142206	20	34624251	1658	6.4e-14	7.7e-23	HDL	Subcutaneous-Adipose-sQTL	20.35003616.35004458.clu	ENSG00000100991	TRPC4AP
0	0.0172224	rs11641742	16	377784	1444	1.71e-08	2.74e-14	WHR-adj-BMI	Visceral-Adipose-eQTL	ENSG00000236829.9	ENSG00000236829	ENSG00000236829
1.17e-05	0.0172216	rs12936587	17	17640408	1513	9.25e-27	2e-06	WHR-adj-BMI	Visceral-Adipose-sQTL	17.16792053.16796043.clu	ENSG00000188933	USP32P1
0	0.0172169	rs1979527	3	127681938	355	2.36e-09	8.13e-33	WHR-adj-BMI	Visceral-Adipose-sQTL	3.127576050.127576185.clu	ENSG00000163870	TPRA1
0	0.0172094	rs9368881	6	35666511	665	1.62e-23	4.42e-13	HDL	Skeletal-Muscle-eQTL	ENSG00000065060.16	ENSG00000065060	UHRF1BP1
0	0.0172064	rs905938	1	155018913	76	1.34e-35	1.67e-11	WHR-adj-BMI	Skeletal-Muscle-sQTL	1.154963931.154965543.clu	ENSG00000160691	SHC1
0	0.0172027	rs9373124	6	135102071	724	8.51e-09	5.26e-41	HDL	Subcutaneous-Adipose-eQTL	ENSG00000112339.14	ENSG00000112339	HBS1L
0	0.0171996	rs61813324	1	156080086	76	3.2e-24	4.2e-15	BMI	Visceral-Adipose-sQTL	1.155260659.155261657.clu	ENSG00000116521	SCAMP3
0	0.0171906	rs5471	16	72054562	1481	2.18e-11	2.15e-14	HDL	Skeletal-Muscle-eQTL	ENSG00000102967.11	ENSG00000102967	DHODH
0	0.0171843	rs149027146	11	48467808	1132	3.16e-10	2.99e-23	TG	Pancreas-eQTL	ENSG00000149177.12	ENSG00000149177	PTPRJ
0.00029685	0.0171842	rs2000999	16	72074194	1481	5.85e-13	5.63e-07	TG	Visceral-Adipose-eQTL	ENSG00000257017.8	ENSG00000257017	HP
0	0.01718	rs9892728	17	42761348	1523	4.16e-08	7.13e-10	Type-2-Diabetes_Suzuki	Skeletal-Muscle-sQTL	17.42669621.42670573.clu	ENSG00000068137	PLEKHH3
0	0.0171792	rs2299383	7	103778399	812	6.89e-23	1.42e-06	BMI	Skeletal-Muscle-sQTL	7.103312131.103328931.clu	ENSG00000105819	PMPCB
0	0.0171629	rs13056562	22	30281733	1711	3.8e-14	5.14e-10	WHR-adj-BMI	Liver-eQTL	ENSG00000100003.17	ENSG00000100003	SEC14L2
0	0.0171581	rs762705	3	50276096	311	8.78e-12	1.34e-20	WHR-adj-BMI	Liver-eQTL	ENSG00000173540.12	ENSG00000173540	GMPPB
0	0.0171556	rs2670854	17	42933666	1523	1.97e-09	7.82e-27	BMI	Skeletal-Muscle-sQTL	17.42979444.42979628.clu	ENSG00000267060	PTGES3L
0	0.0171483	rs16913693	9	108918079	998	3.51e-11	2.89e-11	FastGlu	Subcutaneous-Adipose-sQTL	9.108882187.108889332.clu	ENSG00000070061	ELP1
0	0.017147	rs1979527	3	127681938	355	2.36e-09	1.36e-12	WHR-adj-BMI	Visceral-Adipose-eQTL	ENSG00000282860.1	ENSG00000282860	ENSG00000282860
0	0.0171427	rs61743199	19	49657834	1630	1.77e-09	2.7e-74	HDL	Visceral-Adipose-sQTL	19.49664846.49665672.clu	ENSG00000126456	IRF3
0	0.0171414	rs891124	16	71406853	1481	8.49e-10	6.46e-16	BMI	Subcutaneous-Adipose-eQTL	ENSG00000140830.8	ENSG00000140830	TXNL4B
0	0.0171412	rs2529411	7	50670785	784	2.83e-09	2.09e-13	WHR-adj-BMI	Visceral-Adipose-eQTL	ENSG00000132437.17	ENSG00000132437	DDC
0.00020388	0.0171378	rs1493694	1	119984359	73	2.1e-16	1.14e-06	Type-2-Diabetes_Mahajan	Visceral-Adipose-eQTL	ENSG00000270231.3	ENSG00000270231	NBPF8
0	0.0171292	rs2027982	22	31197449	1712	2.2e-11	1.55e-87	WHR-adj-BMI	Subcutaneous-Adipose-sQTL	22.31611840.31611999.clu	ENSG00000198089	SFI1
0	0.0171261	rs12740374	1	109274968	67	2.09e-79	1.98e-07	HDL	Pancreas-sQTL	1.109214128.109214547.clu	ENSG00000031698	SARS
0	0.0171255	rs1561	17	8360016	1505	9.25e-10	7.96e-34	WHR-adj-BMI	Visceral-Adipose-eQTL	ENSG00000184619.3	ENSG00000184619	KRBA2
0	0.0171232	rs11757278	6	13180222	647	6.92e-13	1.21e-99	BMI	Visceral-Adipose-sQTL	6.13306527.13307600.clu	ENSG00000145979	TBC1D7
0	0.0171157	rs2807834	1	220797251	111	1.4e-23	3.09e-53	HDL	Skeletal-Muscle-sQTL	1.220871691.220879849.clu	ENSG00000257551	HLX-AS1
0	0.0171102	rs1997243	7	1044141	750	1.79e-16	3.32e-20	HDL	Liver-sQTL	7.1127386.1138218.clu	ENSG00000146540	C7orf50
0	0.0171089	rs4233367	1	161193247	79	3.48e-08	1.23e-11	HDL	Skeletal-Muscle-sQTL	1.161118178.161118786.clu	ENSG00000158793	NIT1
0	0.017103	rs1359790	13	80143021	1312	2.79e-23	1.06e-15	Type-2-Diabetes_Xue	Liver-sQTL	13.80052435.80055229.clu	ENSG00000284196	ENSG00000284196
0	0.0171004	rs2376585	17	78421802	1542	5.5e-14	3.76e-08	WHR-adj-BMI	Subcutaneous-Adipose-sQTL	17.78396385.78398252.clu	ENSG00000087157	PGS1
0	0.0170975	rs2027982	22	31197449	1712	2.2e-11	1.79e-86	WHR-adj-BMI	Subcutaneous-Adipose-sQTL	22.31611840.31613142.clu	ENSG00000198089	SFI1
0	0.0170925	rs905938	1	155018913	76	1.71e-14	8.07e-18	BMI	Visceral-Adipose-eQTL	ENSG00000143537.13	ENSG00000143537	ADAM15
0	0.01709	rs2867125	2	622827	132	4.32e-10	2.12e-40	Type-2-Diabetes_Xue	Visceral-Adipose-sQTL	2.676238.677289.clu	ENSG00000151353	TMEM18
0	0.0170862	rs11242	3	53091906	312	1.59e-18	2.46e-14	HDL	Skeletal-Muscle-sQTL	3.52840610.52842811.clu	ENSG00000213533	STIMATE
0	0.0170852	rs10904908	10	17218291	1033	1.62e-09	1.25e-22	HDL	Pancreas-eQTL	ENSG00000107614.21	ENSG00000107614	TRDMT1
0	0.0170834	rs4233367	1	161193247	79	3.48e-08	8.63e-26	HDL	Subcutaneous-Adipose-sQTL	1.161118239.161118786.clu	ENSG00000158793	NIT1
0.000159878	0.0170829	rs9557378	13	100095312	1323	2.5e-08	1.06e-07	WHR-adj-BMI	Skeletal-Muscle-eQTL	ENSG00000175198.15	ENSG00000175198	PCCA
0.000100037	0.0170731	rs2021766	14	77080349	1370	5.72e-06	5.74e-08	ISI	Skeletal-Muscle-sQTL	14.77098361.77105657.clu	ENSG00000198894	CIPC
0	0.0170678	rs12108720	5	133110019	604	2.76e-10	1.07e-24	TG	Liver-sQTL	5.132866691.132866869.clu	ENSG00000164405	UQCRQ
0	0.0170647	rs12281784	11	46886699	1131	3.62e-37	3.24e-09	BMI	Pancreas-eQTL	ENSG00000110492.15	ENSG00000110492	MDK
0	0.017061	rs13379043	14	73783423	1368	8.11e-17	3.09e-23	HDL	Skeletal-Muscle-eQTL	ENSG00000258603.3	ENSG00000258603	ENSG00000258603
7e-08	0.0170584	rs1564282	4	858525	402	1.2e-11	1.75e-09	TG	Pancreas-sQTL	4.932540.950421.clu	ENSG00000127419	TMEM175
0	0.0170576	rs2867125	2	622827	132	4.32e-10	2.38e-26	Type-2-Diabetes_Xue	Skeletal-Muscle-sQTL	2.676238.677289.clu	ENSG00000151353	TMEM18
0	0.0170559	rs3816157	3	64013646	319	2.62e-15	5.37e-16	Type-2-Diabetes_Suzuki	Pancreas-eQTL	ENSG00000163635.17	ENSG00000163635	ATXN7
0	0.0170492	rs622614	11	65895768	1139	2.3e-11	1.28e-113	HDL	Skeletal-Muscle-eQTL	ENSG00000245532.7	ENSG00000245532	NEAT1
0	0.0170492	rs622614	11	65895768	1139	2.3e-11	1.21e-78	HDL	Subcutaneous-Adipose-eQTL	ENSG00000245532.7	ENSG00000245532	NEAT1
0	0.0170414	rs2807834	1	220797251	111	1.4e-23	1.99e-46	HDL	Skeletal-Muscle-sQTL	1.220833192.220879849.clu	ENSG00000257551	HLX-AS1
0	0.0170412	rs7656416	4	1260747	402	9.01e-42	2.18e-08	Type-2-Diabetes_Spracklen	Subcutaneous-Adipose-sQTL	4.1179541.1194990.clu	ENSG00000159674	SPON2
0	0.0170332	rs34311866	4	958159	402	6.13e-11	9.86e-60	HDL	Visceral-Adipose-sQTL	4.987949.989231.clu	ENSG00000127415	IDUA
0	0.0170228	rs34312154	11	47448793	1132	3.18e-10	8.77e-09	WHR-adj-BMI	Visceral-Adipose-eQTL	ENSG00000165915.13	ENSG00000165915	SLC39A13
0.000251359	0.017021	rs78745264	9	113724979	1001	3.72e-06	3.68e-07	M-I	Skeletal-Muscle-sQTL	9.113174583.113176537.clu	ENSG00000119321	FKBP15
0	0.0170192	rs2245368	7	76978826	797	1.72e-25	3.16e-36	BMI	Subcutaneous-Adipose-eQTL	ENSG00000205485.13	ENSG00000205485	ENSG00000205485
0	0.0170144	rs61743199	19	49657834	1630	1.77e-09	4.08e-10	HDL	Visceral-Adipose-sQTL	19.49664846.49665635.clu	ENSG00000126456	IRF3
0	0.0170139	rs2867125	2	622827	132	4.32e-10	4.04e-21	Type-2-Diabetes_Xue	Skeletal-Muscle-sQTL	2.675630.677289.clu	ENSG00000151353	TMEM18
0	0.0170131	rs28562046	9	136347142	1016	4.53e-08	1.21e-49	WHR-adj-BMI	Visceral-Adipose-eQTL	ENSG00000213221.4	ENSG00000213221	DNLZ
0	0.0170125	rs17305573	20	34592348	1658	2.46e-09	4.63e-27	TG	Pancreas-eQTL	ENSG00000088298.12	ENSG00000088298	EDEM2
0	0.017005	rs73001065	19	19349732	1611	3.68e-09	2.85e-24	WHR-adj-BMI	Subcutaneous-Adipose-sQTL	19.19199234.19200819.clu	ENSG00000064490	RFXANK
0	0.017005	rs73001065	19	19349732	1611	3.68e-09	3.75e-37	WHR-adj-BMI	Subcutaneous-Adipose-sQTL	19.19199234.19201649.clu	ENSG00000064490	RFXANK
0	0.017005	rs73001065	19	19349732	1611	3.68e-09	6.11e-23	WHR-adj-BMI	Visceral-Adipose-sQTL	19.19199234.19200819.clu	ENSG00000064490	RFXANK
0	0.017005	rs73001065	19	19349732	1611	3.68e-09	4.87e-35	WHR-adj-BMI	Skeletal-Muscle-sQTL	19.19199234.19200819.clu	ENSG00000064490	RFXANK
0	0.017005	rs73001065	19	19349732	1611	3.68e-09	2.33e-46	WHR-adj-BMI	Skeletal-Muscle-sQTL	19.19199234.19201649.clu	ENSG00000064490	RFXANK
0	0.017005	rs73001065	19	19349732	1611	3.68e-09	1.8e-23	WHR-adj-BMI	Subcutaneous-Adipose-sQTL	19.19200893.19201649.clu	ENSG00000064490	RFXANK
0	0.017005	rs73001065	19	19349732	1611	3.68e-09	2.23e-32	WHR-adj-BMI	Visceral-Adipose-sQTL	19.19199234.19201649.clu	ENSG00000064490	RFXANK
0	0.0170002	rs2867125	2	622827	132	4.32e-10	3.6e-20	Type-2-Diabetes_Xue	Pancreas-sQTL	2.675630.677289.clu	ENSG00000151353	TMEM18
0	0.0169981	rs8022504	14	102273938	1387	1.89e-19	1.36e-10	BMI	Skeletal-Muscle-sQTL	14.102195120.102222830.clu	ENSG00000140153	WDR20
3.18e-05	0.0169964	rs16957415	16	67385054	1479	3.29e-13	4.05e-06	WHR-adj-BMI	Pancreas-eQTL	ENSG00000135723.13	ENSG00000135723	FHOD1
0	0.0169963	rs2010281	14	103395985	1388	4.96e-20	2.62e-28	BMI	Subcutaneous-Adipose-eQTL	ENSG00000126215.13	ENSG00000126215	XRCC3
0	0.016994	rs10793310	11	78387968	1146	3.29e-11	8.4e-27	TG	Skeletal-Muscle-eQTL	ENSG00000118369.12	ENSG00000118369	USP35
0	0.0169903	rs4655141	1	22985532	16	6.2e-15	2.9e-31	BMI	Skeletal-Muscle-eQTL	ENSG00000169641.13	ENSG00000169641	LUZP1
0	0.01699	rs353547	3	52234850	312	8.66e-16	2.29e-06	BMI	Subcutaneous-Adipose-sQTL	3.52485827.52487196.clu	ENSG00000010322	NISCH
0	0.0169872	rs11715915	3	49417897	311	4.9e-08	3.87e-13	FastGlu	Subcutaneous-Adipose-eQTL	ENSG00000177479.19	ENSG00000177479	ARIH2
0	0.0169856	rs11204762	1	151027261	73	3.39e-11	6.14e-15	WHR-adj-BMI	Skeletal-Muscle-sQTL	1.151144434.151146433.clu	ENSG00000143434	SEMA6C
0	0.0169851	rs34312154	11	47448793	1132	3.18e-10	1.38e-08	WHR-adj-BMI	Visceral-Adipose-eQTL	ENSG00000165917.9	ENSG00000165917	RAPSN
0	0.0169833	rs11242	3	53091906	312	1.59e-18	6.12e-15	HDL	Skeletal-Muscle-sQTL	3.52840610.52841690.clu	ENSG00000213533	STIMATE
0	0.0169815	rs3887925	3	186947857	390	1.4e-17	2.67e-12	Type-2-Diabetes_Mahajan	Pancreas-eQTL	ENSG00000073849.14	ENSG00000073849	ST6GAL1
0	0.0169755	rs1135999	16	15038105	1458	1.14e-25	7.14e-92	TG	Skeletal-Muscle-sQTL	16.15119054.15125691.clu	ENSG00000188599	NPIPP1
0	0.0169752	rs1135999	16	15038105	1458	1.14e-25	1.01e-59	TG	Skeletal-Muscle-sQTL	16.15123376.15125691.clu	ENSG00000188599	NPIPP1
0	0.0169747	rs8026714	15	90979023	1433	1.06e-22	1.56e-11	Type-2-Diabetes_Spracklen	Pancreas-sQTL	15.90945063.90946765.clu	ENSG00000140553	UNC45A
0	0.0169714	rs878521	7	44216044	780	1.6e-14	1.59e-20	Type-2-Diabetes_Mahajan	Subcutaneous-Adipose-eQTL	ENSG00000106636.7	ENSG00000106636	YKT6
0	0.0169708	rs11715915	3	49417897	311	4.9e-08	6e-50	FastGlu	Skeletal-Muscle-eQTL	ENSG00000178252.17	ENSG00000178252	WDR6
0	0.0169708	rs11715915	3	49417897	311	4.9e-08	7.71e-46	FastGlu	Visceral-Adipose-eQTL	ENSG00000178252.17	ENSG00000178252	WDR6
0	0.0169708	rs11715915	3	49417897	311	4.9e-08	1e-150	FastGlu	Subcutaneous-Adipose-eQTL	ENSG00000178252.17	ENSG00000178252	WDR6
0	0.0169708	rs11715915	3	49417897	311	4.9e-08	1.3e-23	FastGlu	Pancreas-eQTL	ENSG00000178252.17	ENSG00000178252	WDR6
0	0.0169708	rs11715915	3	49417897	311	4.9e-08	2.19e-18	FastGlu	Visceral-Adipose-eQTL	ENSG00000225399.4	ENSG00000225399	ENSG00000225399
0	0.0169708	rs11715915	3	49417897	311	4.9e-08	2.41e-24	FastGlu	Visceral-Adipose-eQTL	ENSG00000173421.16	ENSG00000173421	CCDC36
0	0.0169708	rs11715915	3	49417897	311	4.9e-08	1.94e-18	FastGlu	Subcutaneous-Adipose-eQTL	ENSG00000173421.16	ENSG00000173421	CCDC36
0	0.0169708	rs11715915	3	49417897	311	4.9e-08	1.4e-44	FastGlu	Skeletal-Muscle-sQTL	3.48922811.48927462.clu	ENSG00000177479	ARIH2
0	0.0169708	rs11715915	3	49417897	311	4.9e-08	2.86e-38	FastGlu	Skeletal-Muscle-sQTL	3.48949096.48961612.clu	ENSG00000177479	ARIH2
0	0.0169708	rs11715915	3	49417897	311	4.9e-08	1.67e-39	FastGlu	Skeletal-Muscle-sQTL	3.48945181.48949066.clu	ENSG00000177479	ARIH2
0	0.0169708	rs11715915	3	49417897	311	4.9e-08	1.37e-24	FastGlu	Subcutaneous-Adipose-sQTL	3.48945181.48949066.clu	ENSG00000177479	ARIH2
0	0.0169708	rs11715915	3	49417897	311	4.9e-08	8.4e-23	FastGlu	Subcutaneous-Adipose-sQTL	3.48949096.48961612.clu	ENSG00000177479	ARIH2
0	0.0169708	rs11715915	3	49417897	311	4.9e-08	5.06e-12	FastGlu	Pancreas-sQTL	3.48949096.48961612.clu	ENSG00000177479	ARIH2
0	0.0169697	rs1979527	3	127681938	355	2.36e-09	4.14e-16	WHR-adj-BMI	Liver-sQTL	3.127576050.127576185.clu	ENSG00000163870	TPRA1
0	0.0169681	rs4303732	2	100213578	189	1.26e-22	1.45e-09	BMI	Pancreas-eQTL	ENSG00000144218.18	ENSG00000144218	AFF3
0	0.016965	rs11715915	3	49417897	311	4.9e-08	2.35e-33	FastGlu	Skeletal-Muscle-eQTL	ENSG00000213672.7	ENSG00000213672	NCKIPSD
0	0.016965	rs11715915	3	49417897	311	4.9e-08	5.26e-35	FastGlu	Subcutaneous-Adipose-eQTL	ENSG00000213672.7	ENSG00000213672	NCKIPSD
0	0.016965	rs11715915	3	49417897	311	4.9e-08	9.5e-27	FastGlu	Visceral-Adipose-eQTL	ENSG00000213672.7	ENSG00000213672	NCKIPSD
2e-07	0.0169647	rs11715915	3	49417897	311	4.9e-08	1.34e-11	FastGlu	Pancreas-eQTL	ENSG00000178149.16	ENSG00000178149	DALRD3
0	0.0169633	rs11715915	3	49417897	311	4.9e-08	3.11e-13	FastGlu	Pancreas-eQTL	ENSG00000213672.7	ENSG00000213672	NCKIPSD
0	0.0169536	rs34311866	4	958159	402	6.13e-11	3.31e-66	HDL	Pancreas-eQTL	ENSG00000145217.13	ENSG00000145217	SLC26A1
0	0.0169526	rs34311866	4	958159	402	6.13e-11	1e-150	HDL	Subcutaneous-Adipose-sQTL	4.991940.1000612.clu	ENSG00000127415	IDUA
0	0.0169505	rs75990271	7	102696532	811	3.22e-11	2.37e-110	Type-2-Diabetes_Spracklen	Subcutaneous-Adipose-sQTL	7.102376322.102395977.clu	ENSG00000128563	PRKRIP1
0	0.0169458	rs72817412	16	89075082	1497	3.46e-08	9.52e-44	BMI	Skeletal-Muscle-sQTL	16.89188285.89190243.clu	ENSG00000129910	CDH15
0	0.0169439	rs1061810	11	43856384	1130	8.5e-13	1.44e-10	Type-2-Diabetes_Mahajan	Skeletal-Muscle-eQTL	ENSG00000166199.12	ENSG00000166199	ALKBH3
0	0.0169429	rs1979527	3	127681938	355	2.36e-09	1.35e-09	WHR-adj-BMI	Subcutaneous-Adipose-eQTL	ENSG00000282860.1	ENSG00000282860	ENSG00000282860
0	0.0169277	rs200911786	4	103253686	468	4.91e-08	9.09e-15	TG	Liver-eQTL	ENSG00000164039.14	ENSG00000164039	BDH2
0	0.0169225	rs61813324	1	156080086	76	3.2e-24	2.01e-94	BMI	Skeletal-Muscle-sQTL	1.155680008.155680416.clu	ENSG00000163374	YY1AP1
0	0.0169211	rs34311866	4	958159	402	6.13e-11	4.49e-27	HDL	Pancreas-sQTL	4.987949.1000612.clu	ENSG00000127415	IDUA
0	0.0169049	rs140953793	1	155938866	76	2.92e-11	5.45e-132	WHR-adj-BMI	Visceral-Adipose-sQTL	1.155319688.155320409.clu	ENSG00000160752	FDPS
0	0.0169043	rs7656416	4	1260747	402	9.01e-42	2.74e-19	Type-2-Diabetes_Spracklen	Subcutaneous-Adipose-sQTL	4.1057004.1058321.clu	ENSG00000178222	RNF212
0	0.0169042	rs6072275	20	41115265	1662	1.66e-08	1.15e-09	FastGlu	Pancreas-sQTL	20.41352220.41352338.clu	ENSG00000132793	LPIN3
0	0.0169011	rs376993806	9	136352136	1016	4.62e-25	1.21e-49	Type-2-Diabetes_Spracklen	Visceral-Adipose-eQTL	ENSG00000213221.4	ENSG00000213221	DNLZ
0	0.0168965	rs28489620	22	41408712	1718	1.42e-12	3.35e-23	BMI	Skeletal-Muscle-eQTL	ENSG00000167077.12	ENSG00000167077	MEI1
0	0.0168943	rs16957415	16	67385054	1479	3.29e-13	2.59e-10	WHR-adj-BMI	Subcutaneous-Adipose-sQTL	16.68352409.68353395.clu	ENSG00000132600	PRMT7
0.00162866	0.0168914	rs13087851	3	49371541	311	6.88e-18	4.67e-07	BMI	Subcutaneous-Adipose-eQTL	ENSG00000164053.19	ENSG00000164053	ATRIP
0	0.0168879	rs13198178	6	41734489	668	1.16e-16	5.65e-10	WHR-adj-BMI	Skeletal-Muscle-eQTL	ENSG00000278224.5	ENSG00000278224	PRICKLE4
1.49e-06	0.0168875	rs11715915	3	49417897	311	4.9e-08	3.45e-31	FastGlu	Subcutaneous-Adipose-sQTL	3.48922811.48927462.clu	ENSG00000177479	ARIH2
0	0.0168853	rs236319	1	93588825	57	4.5e-08	1.5e-13	WHR-adj-BMI	Subcutaneous-Adipose-eQTL	ENSG00000023909.9	ENSG00000023909	GCLM
0	0.0168796	rs4985407	16	70251998	1480	3.46e-25	9.59e-73	BMI	Liver-sQTL	16.69976732.69978077.clu	ENSG00000226232	NPIPB14P
0	0.0168784	rs6795831	3	129622560	356	4.9e-53	4.54e-07	WHR-adj-BMI	Pancreas-eQTL	ENSG00000177646.18	ENSG00000177646	ACAD9
0	0.0168694	rs10904908	10	17218291	1033	1.62e-09	4.68e-64	HDL	Subcutaneous-Adipose-eQTL	ENSG00000107614.21	ENSG00000107614	TRDMT1
0	0.0168648	rs34311866	4	958159	402	6.13e-11	1.39e-79	HDL	Pancreas-sQTL	4.991940.1000612.clu	ENSG00000127415	IDUA
0	0.0168586	rs8176645	9	133273682	1013	2.04e-10	1.4e-88	Type-2-Diabetes_Spracklen	Subcutaneous-Adipose-eQTL	ENSG00000148290.9	ENSG00000148290	SURF1
0	0.0168552	rs11655587	17	49063432	1526	6.87e-26	6.75e-21	BMI	Liver-sQTL	17.48848455.48849252.clu	ENSG00000136436	CALCOCO2
0	0.01685	rs2867125	2	622827	132	4.32e-10	7.19e-18	Type-2-Diabetes_Xue	Pancreas-sQTL	2.676238.677289.clu	ENSG00000151353	TMEM18
0	0.0168494	rs6072275	20	41115265	1662	1.66e-08	5.88e-10	FastGlu	Visceral-Adipose-sQTL	20.41357447.41357882.clu	ENSG00000132793	LPIN3
0	0.0168459	rs11869286	17	39657603	1521	7.3e-53	2.01e-14	HDL	Subcutaneous-Adipose-eQTL	ENSG00000108352.11	ENSG00000108352	RAPGEFL1
0	0.0168427	rs17509001	2	23798361	145	5.14e-11	2.91e-06	WHR-adj-BMI	Skeletal-Muscle-eQTL	ENSG00000115128.6	ENSG00000115128	SF3B6
0	0.016837	rs17305573	20	34592348	1658	2.46e-09	8.21e-14	TG	Skeletal-Muscle-eQTL	ENSG00000101000.5	ENSG00000101000	PROCR
1.96e-06	0.0168369	rs11715915	3	49417897	311	4.9e-08	4.46e-14	FastGlu	Subcutaneous-Adipose-sQTL	3.48924839.48927462.clu	ENSG00000177479	ARIH2
0	0.0168264	rs6072275	20	41115265	1662	1.66e-08	9.06e-10	FastGlu	Pancreas-sQTL	20.41357772.41357882.clu	ENSG00000132793	LPIN3
0	0.0168253	rs6556301	5	177100576	630	8.14e-11	4.99e-08	BMI	Pancreas-sQTL	5.177371396.177371873.clu	ENSG00000169220	RGS14
0	0.0168198	rs4233367	1	161193247	79	3.48e-08	5.19e-21	HDL	Visceral-Adipose-sQTL	1.161118239.161118786.clu	ENSG00000158793	NIT1
2.67e-06	0.016819	rs11715915	3	49417897	311	4.9e-08	1.23e-10	FastGlu	Pancreas-eQTL	ENSG00000177479.19	ENSG00000177479	ARIH2
0	0.0168168	rs4233367	1	161193247	79	3.48e-08	2.42e-13	HDL	Visceral-Adipose-sQTL	1.161118178.161118786.clu	ENSG00000158793	NIT1
0	0.0168112	rs6142206	20	34624251	1658	6.4e-14	7.4e-22	HDL	Subcutaneous-Adipose-sQTL	20.35003616.35003873.clu	ENSG00000100991	TRPC4AP
0	0.0168112	rs28489620	22	41408712	1718	1.42e-12	1.23e-11	BMI	Liver-eQTL	ENSG00000172346.14	ENSG00000172346	CSDC2
0	0.0168093	rs6072275	20	41115265	1662	1.66e-08	1.2e-08	FastGlu	Pancreas-sQTL	20.41357447.41357882.clu	ENSG00000132793	LPIN3
0	0.0168057	rs6964833	7	74687575	796	2.54e-25	7.05e-07	BMI	Liver-sQTL	7.74884524.74885023.clu	ENSG00000277072	STAG3L2
0	0.016804	rs6072275	20	41115265	1662	1.66e-08	1.91e-18	FastGlu	Visceral-Adipose-sQTL	20.41352220.41352606.clu	ENSG00000132793	LPIN3
0	0.016804	rs6072275	20	41115265	1662	1.66e-08	8.05e-27	FastGlu	Visceral-Adipose-sQTL	20.41352220.41352338.clu	ENSG00000132793	LPIN3
0	0.016804	rs6072275	20	41115265	1662	1.66e-08	7.1e-17	FastGlu	Pancreas-sQTL	20.41352422.41352606.clu	ENSG00000132793	LPIN3
0	0.016804	rs6072275	20	41115265	1662	1.66e-08	3.36e-12	FastGlu	Visceral-Adipose-sQTL	20.41352422.41352606.clu	ENSG00000132793	LPIN3
0	0.0167958	rs718314	12	26300350	1206	8.57e-15	7.07e-20	TG	Visceral-Adipose-eQTL	ENSG00000123096.11	ENSG00000123096	SSPN
0	0.0167944	rs2298117	10	68586983	1062	1.59e-09	2.68e-66	TG	Skeletal-Muscle-eQTL	ENSG00000165730.14	ENSG00000165730	STOX1
0	0.0167888	rs5896	11	46723453	1131	2.63e-19	1e-150	TG	Skeletal-Muscle-sQTL	11.47183069.47184301.clu	ENSG00000165912	PACSIN3
0	0.0167888	rs5896	11	46723453	1131	2.63e-19	1e-150	TG	Skeletal-Muscle-sQTL	11.47184497.47186349.clu	ENSG00000165912	PACSIN3
0	0.0167888	rs5896	11	46723453	1131	2.63e-19	1e-150	TG	Skeletal-Muscle-sQTL	11.47183069.47186349.clu	ENSG00000165912	PACSIN3
0	0.0167858	rs11757278	6	13180222	647	6.92e-13	1.51e-103	BMI	Visceral-Adipose-sQTL	6.13306527.13307596.clu	ENSG00000145979	TBC1D7
0	0.0167857	rs3773910	3	152454081	370	1.2e-10	1.57e-08	HDL	Visceral-Adipose-eQTL	ENSG00000221962.5	ENSG00000221962	TMEM14EP
0	0.0167813	rs13040225	20	50214235	1667	1.64e-14	2.32e-11	Type-2-Diabetes_Spracklen	Subcutaneous-Adipose-eQTL	ENSG00000277449.1	ENSG00000277449	CEBPB-AS1
0	0.0167785	rs7124681	11	47508395	1132	6.4e-09	4.73e-59	Type-2-Diabetes_Mahajan	Skeletal-Muscle-sQTL	11.47183069.47185266.clu	ENSG00000165912	PACSIN3
0	0.0167783	rs61813324	1	156080086	76	3.2e-24	1.54e-22	BMI	Subcutaneous-Adipose-sQTL	1.155611355.155611549.clu	ENSG00000125459	MSTO1
0.000112506	0.0167751	rs61743199	19	49657834	1630	1.77e-09	3.19e-06	HDL	Pancreas-eQTL	ENSG00000126456.15	ENSG00000126456	IRF3
0	0.0167703	rs61813324	1	156080086	76	3.2e-24	2.29e-109	BMI	Skeletal-Muscle-sQTL	1.155679512.155679928.clu	ENSG00000163374	YY1AP1
0	0.0167699	rs34311866	4	958159	402	6.13e-11	6.68e-49	HDL	Subcutaneous-Adipose-sQTL	4.987949.989231.clu	ENSG00000127415	IDUA
0	0.016765	rs2670854	17	42933666	1523	1.97e-09	7.49e-17	BMI	Skeletal-Muscle-sQTL	17.42979444.42980046.clu	ENSG00000267060	PTGES3L
0	0.0167611	rs34311866	4	958159	402	6.13e-11	2.34e-31	HDL	Subcutaneous-Adipose-sQTL	4.987949.1000612.clu	ENSG00000127415	IDUA
0	0.0167592	rs73212547	8	19455155	869	1e-150	1.14e-10	TG	Liver-sQTL	8.19439931.19458426.clu	ENSG00000147408	CSGALNACT1
0	0.0167584	rs2807834	1	220797251	111	1.4e-23	7.83e-35	HDL	Visceral-Adipose-sQTL	1.220833192.220879849.clu	ENSG00000257551	HLX-AS1
0.000100646	0.0167444	rs13262861	8	41651058	885	2.6e-26	2.63e-06	Type-2-Diabetes_Mahajan	Skeletal-Muscle-sQTL	8.41618977.41620893.clu	ENSG00000158669	GPAT4
0	0.0167316	rs9937053	16	53765595	1472	1e-150	1e-150	BMI	Skeletal-Muscle-sQTL	16.53470922.53479886.clu	ENSG00000103479	RBL2
0	0.0167221	rs35678078	4	6331942	407	1.68e-08	2.49e-26	Type-2-Diabetes_Suzuki	Skeletal-Muscle-eQTL	ENSG00000109501.13	ENSG00000109501	WFS1
0	0.0167179	rs2289379	7	44764626	781	7.02e-15	5.34e-17	BMI	Visceral-Adipose-sQTL	7.44759460.44760151.clu	ENSG00000122515	ZMIZ2
0	0.0167142	rs375519927	13	50433390	1293	1.67e-08	6.6e-11	TG	Visceral-Adipose-eQTL	ENSG00000123179.13	ENSG00000123179	EBPL
0	0.0167097	rs8026714	15	90979023	1433	1.06e-22	3.27e-11	Type-2-Diabetes_Spracklen	Skeletal-Muscle-eQTL	ENSG00000140553.17	ENSG00000140553	UNC45A
0	0.0167045	rs140953793	1	155938866	76	2.92e-11	5.67e-13	WHR-adj-BMI	Subcutaneous-Adipose-sQTL	1.155061489.155061904.clu	ENSG00000143537	ADAM15
0	0.016699	rs4233367	1	161193247	79	3.48e-08	1.63e-26	HDL	Skeletal-Muscle-sQTL	1.161118239.161118786.clu	ENSG00000158793	NIT1
0	0.0166944	rs34311866	4	958159	402	6.13e-11	1e-150	HDL	Visceral-Adipose-sQTL	4.991940.1000612.clu	ENSG00000127415	IDUA
0	0.0166931	rs5771118	22	50275860	1725	2.56e-09	3.26e-25	BMI	Skeletal-Muscle-sQTL	22.50436452.50437506.clu	ENSG00000100239	PPP6R2
0.000476056	0.0166929	rs163132	5	78990098	570	6.23e-06	1.33e-07	M-I	Pancreas-sQTL	5.78489153.78491079.clu	ENSG00000145685	LHFPL2
0.000100195	0.0166917	rs11614340	12	132849897	1270	1.87e-10	6.99e-06	BMI	Visceral-Adipose-sQTL	12.132696046.132704619.clu	ENSG00000176894	PXMP2
0	0.0166914	rs8022504	14	102273938	1387	1.89e-19	2.51e-10	BMI	Skeletal-Muscle-sQTL	14.102195120.102208603.clu	ENSG00000140153	WDR20
0	0.0166899	rs13240600	7	99466843	809	7.9e-16	2.55e-20	BMI	Subcutaneous-Adipose-eQTL	ENSG00000106258.13	ENSG00000106258	CYP3A5
1.91e-06	0.0166863	rs326205	5	7852169	531	3.51e-08	3.14e-06	BMI	Pancreas-eQTL	ENSG00000124275.14	ENSG00000124275	MTRR
0	0.0166638	rs140953793	1	155938866	76	2.92e-11	1.29e-16	WHR-adj-BMI	Visceral-Adipose-sQTL	1.155319688.155319794.clu	ENSG00000160752	FDPS
0	0.0166603	rs2670854	17	42933666	1523	1.97e-09	2.46e-08	BMI	Skeletal-Muscle-sQTL	17.42971696.42979170.clu	ENSG00000267060	PTGES3L
0	0.0166566	rs3851294	1	205161285	104	9.03e-17	1.79e-21	WHR-adj-BMI	Skeletal-Muscle-eQTL	ENSG00000133069.15	ENSG00000133069	TMCC2
0	0.0166416	rs326205	5	7852169	531	3.51e-08	6.35e-13	BMI	Subcutaneous-Adipose-eQTL	ENSG00000124275.14	ENSG00000124275	MTRR
7e-08	0.0166412	rs61743199	19	49657834	1630	1.77e-09	6.94e-07	HDL	Visceral-Adipose-sQTL	19.49663514.49664674.clu	ENSG00000126456	IRF3
0	0.0166382	rs698838	2	44511624	159	8.75e-13	2.22e-10	BMI	Pancreas-sQTL	2.44346390.44359497.clu	ENSG00000138078	PREPL
0	0.0166333	rs8074306	17	30566149	1516	1.5e-10	3.92e-08	BMI	Visceral-Adipose-sQTL	17.30732123.30734897.clu	ENSG00000264538	SUZ12P1
0	0.0166303	rs3209570	4	38698036	431	8.77e-17	7.59e-22	BMI	Liver-eQTL	ENSG00000231160.9	ENSG00000231160	KLF3-AS1
0	0.0166256	rs5896	11	46723453	1131	2.63e-19	1e-150	TG	Skeletal-Muscle-sQTL	11.47183069.47184320.clu	ENSG00000165912	PACSIN3
0	0.0166144	rs8107974	19	19277691	1611	6.3e-15	3.47e-22	Type-2-Diabetes_Mahajan	Skeletal-Muscle-eQTL	ENSG00000064547.13	ENSG00000064547	LPAR2
0	0.0166058	rs905938	1	155018913	76	1.71e-14	2.3e-13	BMI	Subcutaneous-Adipose-eQTL	ENSG00000143537.13	ENSG00000143537	ADAM15
0	0.0165978	rs756717	16	72962263	1482	2.38e-15	7.88e-08	BMI	Subcutaneous-Adipose-eQTL	ENSG00000140836.14	ENSG00000140836	ZFHX3
0	0.0165958	rs11757278	6	13180222	647	6.92e-13	4.54e-138	BMI	Subcutaneous-Adipose-sQTL	6.13306527.13307600.clu	ENSG00000145979	TBC1D7
0	0.0165957	rs11757278	6	13180222	647	6.92e-13	1.13e-141	BMI	Subcutaneous-Adipose-sQTL	6.13306527.13307596.clu	ENSG00000145979	TBC1D7
0	0.0165926	rs3209570	4	38698036	431	8.77e-17	4.85e-13	BMI	Visceral-Adipose-sQTL	4.38680682.38687963.clu	ENSG00000109787	KLF3
0	0.016592	rs784563	12	53472835	1221	5.38e-11	8.89e-87	HDL	Visceral-Adipose-sQTL	12.53672645.53676176.clu	ENSG00000135390	ATP5MC2
0	0.0165876	rs7083450	10	102224303	1081	7.92e-16	4.4e-08	BMI	Liver-sQTL	10.102425195.102432526.clu	ENSG00000107874	CUEDC2
0	0.0165863	rs2581787	3	53093661	312	3e-08	2.46e-14	Type-2-Diabetes_Mahajan	Skeletal-Muscle-sQTL	3.52840610.52842811.clu	ENSG00000213533	STIMATE
0	0.0165841	rs1135999	16	15038105	1458	1.14e-25	7.37e-110	TG	Subcutaneous-Adipose-sQTL	16.15133014.15133264.clu	ENSG00000250251	PKD1P6
0	0.0165837	rs4912763	5	141592550	608	5.73e-09	2.87e-36	BMI	Subcutaneous-Adipose-eQTL	ENSG00000113248.5	ENSG00000113248	PCDHB15
0	0.0165773	rs7300366	12	6543061	1195	2.47e-08	1.13e-25	WHR-adj-BMI	Skeletal-Muscle-sQTL	12.6492972.6493251.clu	ENSG00000111639	MRPL51
0	0.0165772	rs4478147	4	86552623	458	3.57e-18	1.27e-07	TG	Subcutaneous-Adipose-eQTL	ENSG00000109339.19	ENSG00000109339	MAPK10
0	0.0165769	rs746673	15	40344217	1405	4.32e-14	8.99e-81	Type-2-Diabetes_Suzuki	Subcutaneous-Adipose-eQTL	ENSG00000140323.5	ENSG00000140323	DISP2
0	0.0165731	rs2074686	7	101157354	810	9.42e-11	5.46e-07	BMI	Liver-sQTL	7.100356883.100358220.clu	ENSG00000121716	PILRB
5e-08	0.0165702	rs10634531	2	632789	132	2.37e-17	1.17e-06	Type-2-Diabetes_Spracklen	Pancreas-sQTL	2.675630.675758.clu	ENSG00000151353	TMEM18
0	0.0165541	rs784563	12	53472835	1221	5.38e-11	3.07e-76	HDL	Subcutaneous-Adipose-sQTL	12.53672645.53676176.clu	ENSG00000135390	ATP5MC2
0	0.016551	rs2276106	11	66338346	1140	1.91e-12	7.02e-20	WHR-adj-BMI	Subcutaneous-Adipose-eQTL	ENSG00000174684.6	ENSG00000174684	B4GAT1
0	0.0165491	rs784563	12	53472835	1221	5.38e-11	9.14e-11	HDL	Skeletal-Muscle-sQTL	12.53503808.53504397.clu	ENSG00000139546	TARBP2
0	0.016548	rs2670854	17	42933666	1523	1.97e-09	1.91e-11	BMI	Skeletal-Muscle-sQTL	17.42979268.42979378.clu	ENSG00000267060	PTGES3L
1.34e-06	0.0165467	rs2493394	1	119928601	73	1.15e-10	3.88e-06	Type-2-Diabetes_Xue	Skeletal-Muscle-eQTL	ENSG00000274642.1	ENSG00000274642	ENSG00000274642
0.000140011	0.0165463	rs6699339	1	223862991	113	2.75e-08	5.56e-11	WHR-adj-BMI	Skeletal-Muscle-eQTL	ENSG00000162909.17	ENSG00000162909	CAPN2
1e-07	0.0165437	rs147689733	10	91832946	1075	1.44e-11	7.79e-07	Type-2-Diabetes_Spracklen	Liver-eQTL	ENSG00000107854.5	ENSG00000107854	TNKS2
0	0.0165426	rs2068888	10	93079885	1075	4.27e-25	3.06e-31	HDL	Subcutaneous-Adipose-eQTL	ENSG00000237417.1	ENSG00000237417	XRCC6P1
0	0.0165426	rs2068888	10	93079885	1075	3.16e-60	3.06e-31	TG	Subcutaneous-Adipose-eQTL	ENSG00000237417.1	ENSG00000237417	XRCC6P1
0	0.0165373	rs1411431	9	16728723	958	1.46e-18	8.5e-08	BMI	Subcutaneous-Adipose-eQTL	ENSG00000234779.1	ENSG00000234779	BNC2-AS1
0	0.0165365	rs698838	2	44511624	159	8.75e-13	5.2e-17	BMI	Skeletal-Muscle-sQTL	2.44390305.44704283.clu	ENSG00000143919	CAMKMT
6.37e-06	0.0165276	rs11715915	3	49417897	311	4.9e-08	1.62e-13	FastGlu	Liver-eQTL	ENSG00000213672.7	ENSG00000213672	NCKIPSD
0	0.016511	rs35134156	15	77023091	1427	1e-18	8.16e-51	Type-2-Diabetes_Mahajan	Subcutaneous-Adipose-sQTL	15.76295737.76309932.clu	ENSG00000140374	ETFA
4.27e-05	0.0165081	rs3744070	17	38768086	1521	3.46e-08	3.17e-06	WHR-adj-BMI	Pancreas-sQTL	17.38771272.38777687.clu	ENSG00000276293	PIP4K2B
0	0.0165051	rs174546	11	61802358	1137	8.23e-69	1.96e-38	HDL	Subcutaneous-Adipose-sQTL	11.61904882.61907393.clu	ENSG00000167994	RAB3IL1
0	0.0165016	rs10474271	5	88158453	576	3.87e-31	3.34e-28	BMI	Visceral-Adipose-sQTL	5.88270585.88282042.clu	ENSG00000247828	TMEM161B-AS1
0	0.0164981	rs34311866	4	958159	402	6.13e-11	1.24e-34	HDL	Skeletal-Muscle-eQTL	ENSG00000145217.13	ENSG00000145217	SLC26A1
0	0.0164919	rs698838	2	44511624	159	8.75e-13	1.06e-15	BMI	Skeletal-Muscle-sQTL	2.44390305.44391885.clu	ENSG00000143919	CAMKMT
0	0.0164907	rs4925109	17	17758488	1513	3.9e-12	1.84e-49	Type-2-Diabetes_Mahajan	Skeletal-Muscle-eQTL	ENSG00000177427.12	ENSG00000177427	MIEF2
0	0.0164828	rs8080966	17	18317360	1513	9.08e-14	1.56e-14	TG	Skeletal-Muscle-eQTL	ENSG00000240445.3	ENSG00000240445	FOXO3B
0	0.0164823	rs2581787	3	53093661	312	3e-08	6.12e-15	Type-2-Diabetes_Mahajan	Skeletal-Muscle-sQTL	3.52840610.52841690.clu	ENSG00000213533	STIMATE
0	0.0164815	rs11641742	16	377784	1444	1.71e-08	7.21e-17	WHR-adj-BMI	Skeletal-Muscle-eQTL	ENSG00000236829.9	ENSG00000236829	ENSG00000236829
0	0.0164786	rs174546	11	61802358	1137	1e-150	1.96e-38	TG	Subcutaneous-Adipose-sQTL	11.61904882.61907393.clu	ENSG00000167994	RAB3IL1
0	0.0164707	rs28653374	14	73362103	1368	1.78e-11	7.43e-29	BMI	Visceral-Adipose-eQTL	ENSG00000184227.7	ENSG00000184227	ACOT1
0	0.0164681	rs635634	9	133279427	1013	8e-10	1.4e-88	Type-2-Diabetes_Mahajan	Subcutaneous-Adipose-eQTL	ENSG00000148290.9	ENSG00000148290	SURF1
0	0.0164594	rs4985407	16	70251998	1480	3.46e-25	4.75e-34	BMI	Skeletal-Muscle-eQTL	ENSG00000103051.18	ENSG00000103051	COG4
0	0.016458	rs17134533	10	5205135	1025	2.74e-16	7.29e-11	TG	Liver-sQTL	10.5160889.5161712.clu	ENSG00000264006	AKR1C8P
0	0.0164477	rs12497133	3	125203076	353	1.58e-08	1.53e-91	Type-2-Diabetes_Spracklen	Liver-eQTL	ENSG00000221955.10	ENSG00000221955	SLC12A8
0	0.0164476	rs115194861	2	26996785	147	1e-150	3.2e-07	TG	Visceral-Adipose-eQTL	ENSG00000115163.14	ENSG00000115163	CENPA
0	0.0164471	rs2303361	7	6409865	756	3.8e-25	2.96e-06	HDL	Pancreas-eQTL	ENSG00000136238.17	ENSG00000136238	RAC1
0	0.0164397	rs2299383	7	103778399	812	6.89e-23	7.1e-08	BMI	Skeletal-Muscle-sQTL	7.103312131.103312207.clu	ENSG00000105819	PMPCB
0	0.0164382	rs8074306	17	30566149	1516	1.5e-10	7.54e-43	BMI	Visceral-Adipose-eQTL	ENSG00000264538.6	ENSG00000264538	SUZ12P1
0	0.0164373	rs3209570	4	38698036	431	8.77e-17	1.49e-10	BMI	Subcutaneous-Adipose-sQTL	4.38680682.38687963.clu	ENSG00000109787	KLF3
1.29e-06	0.0164331	rs200576810	17	43014464	1523	1.05e-09	2.74e-06	TG	Visceral-Adipose-sQTL	17.42690942.42691137.clu	ENSG00000108797	CNTNAP1
0	0.016431	rs12546331	8	86493739	911	2.09e-10	4.2e-44	BMI	Skeletal-Muscle-eQTL	ENSG00000085719.12	ENSG00000085719	CPNE3
0	0.016429	rs1135999	16	15038105	1458	1.14e-25	3.34e-89	TG	Skeletal-Muscle-eQTL	ENSG00000156968.8	ENSG00000156968	MPV17L
0	0.0164236	rs7787577	7	150823938	841	8.36e-12	1.3e-18	HDL	Subcutaneous-Adipose-sQTL	7.150801869.150802215.clu	ENSG00000002933	TMEM176A
0	0.0164211	rs13326165	3	52498102	312	4.55e-25	8.8e-25	HDL	Visceral-Adipose-sQTL	3.52529334.52532163.clu	ENSG00000168268	NT5DC2
0	0.0164199	rs905938	1	155018913	76	1.71e-14	2.07e-50	BMI	Subcutaneous-Adipose-sQTL	1.155061975.155062245.clu	ENSG00000143537	ADAM15
0	0.0164182	rs905938	1	155018913	76	1.71e-14	8.83e-93	BMI	Visceral-Adipose-sQTL	1.155062117.155062245.clu	ENSG00000143537	ADAM15
0	0.0164182	rs905938	1	155018913	76	1.71e-14	2.78e-53	BMI	Subcutaneous-Adipose-sQTL	1.155060832.155061904.clu	ENSG00000143537	ADAM15
0	0.0164182	rs905938	1	155018913	76	1.71e-14	2.52e-89	BMI	Subcutaneous-Adipose-sQTL	1.155061489.155061904.clu	ENSG00000143537	ADAM15
0	0.0164182	rs905938	1	155018913	76	1.71e-14	6.96e-136	BMI	Subcutaneous-Adipose-sQTL	1.155062117.155062245.clu	ENSG00000143537	ADAM15
0	0.0164181	rs784563	12	53472835	1221	5.38e-11	2.61e-37	HDL	Skeletal-Muscle-sQTL	12.53672645.53676053.clu	ENSG00000135390	ATP5MC2
0	0.0164138	rs746673	15	40344217	1405	4.32e-14	1.55e-80	Type-2-Diabetes_Suzuki	Visceral-Adipose-eQTL	ENSG00000140323.5	ENSG00000140323	DISP2
0	0.0164097	rs9911983	17	47808390	1526	4.82e-08	8.95e-12	Type-2-Diabetes_Xue	Visceral-Adipose-eQTL	ENSG00000141279.15	ENSG00000141279	NPEPPS
3.5e-07	0.0164087	rs4684787	3	11538391	285	9.9e-09	2.45e-07	HDL	Skeletal-Muscle-sQTL	3.11790581.11809517.clu	ENSG00000144559	TAMM41
0	0.0164005	rs6019483	20	48879119	1667	3.68e-14	9.45e-20	BMI	Subcutaneous-Adipose-sQTL	20.49159146.49174195.clu	ENSG00000124214	STAU1
0	0.0163968	rs4233367	1	161193247	79	3.48e-08	1.92e-07	HDL	Liver-sQTL	1.161118178.161118786.clu	ENSG00000158793	NIT1
0	0.0163862	rs140953793	1	155938866	76	2.92e-11	5.46e-67	WHR-adj-BMI	Pancreas-sQTL	1.155319688.155320409.clu	ENSG00000160752	FDPS
0	0.0163855	rs1421085	16	53767042	1472	1.05e-28	5.06e-06	Type-2-Diabetes_Suzuki	Pancreas-sQTL	16.53479225.53479886.clu	ENSG00000103479	RBL2
0	0.0163855	rs11257657	10	12267140	1029	9.77e-62	1.8e-09	Type-2-Diabetes_Spracklen	Subcutaneous-Adipose-sQTL	10.11752254.11755408.clu	ENSG00000134463	ECHDC3
0	0.0163803	rs199771197_rs74385072	22	28295689	1710	2.69e-14	1.92e-28	WHR-adj-BMI	Liver-eQTL	ENSG00000183765.20	ENSG00000183765	CHEK2
1.3e-07	0.0163708	rs1208	8	18400806	869	9.81e-07	4.93e-07	M-I	Liver-sQTL	8.17891807.17895225.clu	ENSG00000104760	FGL1
0	0.0163591	rs34311866	4	958159	402	6.13e-11	1e-150	HDL	Subcutaneous-Adipose-eQTL	ENSG00000145217.13	ENSG00000145217	SLC26A1
0	0.0163549	rs2336725	3	53084723	312	6.56e-10	2.46e-14	TG	Skeletal-Muscle-sQTL	3.52840610.52842811.clu	ENSG00000213533	STIMATE
0	0.0163543	rs11724804	4	971991	402	7.61e-21	2e-08	WHR-adj-BMI	Visceral-Adipose-eQTL	ENSG00000127419.16	ENSG00000127419	TMEM175
0	0.0163492	rs34311866	4	958159	402	6.13e-11	1e-150	HDL	Visceral-Adipose-eQTL	ENSG00000145217.13	ENSG00000145217	SLC26A1
0	0.0163477	rs891387	18	23523945	1559	9.26e-35	4.69e-09	BMI	Subcutaneous-Adipose-sQTL	18.23556613.23557117.clu	ENSG00000141458	NPC1
0	0.0163359	rs17207196	7	75471799	796	1.58e-36	3.65e-19	BMI	Subcutaneous-Adipose-eQTL	ENSG00000123965.13	ENSG00000123965	PMS2P5
0	0.0163136	rs622614	11	65895768	1139	2.3e-11	3.67e-28	HDL	Skeletal-Muscle-sQTL	11.65581326.65584241.clu	ENSG00000173442	EHBP1L1
0	0.0163136	rs622614	11	65895768	1139	2.3e-11	1.58e-30	HDL	Skeletal-Muscle-sQTL	11.65581326.65583592.clu	ENSG00000173442	EHBP1L1
0	0.0163136	rs622614	11	65895768	1139	2.3e-11	2.52e-93	HDL	Skeletal-Muscle-sQTL	11.65581251.65583592.clu	ENSG00000173442	EHBP1L1
0	0.0163129	rs622614	11	65895768	1139	2.3e-11	3.84e-34	HDL	Visceral-Adipose-sQTL	11.65581251.65584241.clu	ENSG00000173442	EHBP1L1
0	0.016307	rs622614	11	65895768	1139	2.3e-11	1.92e-16	HDL	Visceral-Adipose-sQTL	11.65581326.65584241.clu	ENSG00000173442	EHBP1L1
0	0.0163065	rs12939469	17	18221594	1513	6.19e-25	1.09e-23	WHR-adj-BMI	Liver-eQTL	ENSG00000176974.19	ENSG00000176974	SHMT1
0	0.0163005	rs1421085	16	53767042	1472	1.55e-48	6.85e-07	Type-2-Diabetes_Spracklen	Pancreas-sQTL	16.53470185.53470383.clu	ENSG00000103479	RBL2
0	0.0162993	rs75990271	7	102696532	811	3.22e-11	2.86e-83	Type-2-Diabetes_Spracklen	Subcutaneous-Adipose-sQTL	7.102376322.102397620.clu	ENSG00000128563	PRKRIP1
0	0.016299	rs3947	8	11844866	864	6.48e-22	2.97e-17	TG	Skeletal-Muscle-eQTL	ENSG00000164733.20	ENSG00000164733	CTSB
0	0.0162939	rs11655587	17	49063432	1526	6.87e-26	5.42e-70	BMI	Skeletal-Muscle-sQTL	17.48849377.48851089.clu	ENSG00000136436	CALCOCO2
0	0.0162939	rs11655587	17	49063432	1526	6.87e-26	1e-150	BMI	Visceral-Adipose-sQTL	17.48848455.48851089.clu	ENSG00000136436	CALCOCO2
0	0.0162939	rs11655587	17	49063432	1526	6.87e-26	1e-150	BMI	Skeletal-Muscle-sQTL	17.48848455.48851089.clu	ENSG00000136436	CALCOCO2
0	0.0162939	rs11655587	17	49063432	1526	6.87e-26	1e-150	BMI	Skeletal-Muscle-sQTL	17.48848455.48849252.clu	ENSG00000136436	CALCOCO2
0	0.0162939	rs11655587	17	49063432	1526	6.87e-26	4.93e-98	BMI	Visceral-Adipose-sQTL	17.48848455.48849252.clu	ENSG00000136436	CALCOCO2
0	0.0162938	rs28653374	14	73362103	1368	1.78e-11	5.51e-43	BMI	Subcutaneous-Adipose-eQTL	ENSG00000184227.7	ENSG00000184227	ACOT1
0	0.0162931	rs1318241	11	78219746	1146	2.56e-08	8.4e-27	BMI	Skeletal-Muscle-eQTL	ENSG00000118369.12	ENSG00000118369	USP35
0	0.016293	rs34311866	4	958159	402	6.13e-11	2.33e-12	HDL	Visceral-Adipose-sQTL	4.1000064.1000612.clu	ENSG00000127415	IDUA
0	0.0162919	rs13326165	3	52498102	312	4.55e-25	5.81e-26	HDL	Visceral-Adipose-sQTL	3.52529334.52533506.clu	ENSG00000168268	NT5DC2
0	0.0162864	rs12468863	2	26717426	147	6.63e-20	8.3e-08	BMI	Subcutaneous-Adipose-sQTL	2.27203867.27204461.clu	ENSG00000138074	SLC5A6
0	0.0162837	rs34311866	4	958159	402	6.13e-11	2.95e-29	HDL	Pancreas-sQTL	4.987949.989231.clu	ENSG00000127415	IDUA
0	0.0162833	rs7787577	7	150823938	841	8.36e-12	2.1e-14	HDL	Subcutaneous-Adipose-sQTL	7.150801724.150802215.clu	ENSG00000002933	TMEM176A
0	0.0162639	rs1135999	16	15038105	1458	1.14e-25	1.48e-63	TG	Skeletal-Muscle-eQTL	ENSG00000166780.10	ENSG00000166780	C16orf45
0	0.0162553	rs61743199	19	49657834	1630	1.77e-09	1.12e-18	HDL	Liver-sQTL	19.49664846.49665672.clu	ENSG00000126456	IRF3
0	0.0162487	rs7787577	7	150823938	841	8.36e-12	1.08e-13	HDL	Visceral-Adipose-sQTL	7.150801869.150802215.clu	ENSG00000002933	TMEM176A
0	0.0162359	rs1997243	7	1044141	750	1.79e-16	3.02e-06	HDL	Skeletal-Muscle-eQTL	ENSG00000240230.5	ENSG00000240230	COX19
0	0.0162337	rs4478147	4	86552623	458	3.57e-18	6.1e-16	TG	Visceral-Adipose-eQTL	ENSG00000163629.12	ENSG00000163629	PTPN13
0	0.0162325	rs113569731	3	47051716	309	5.31e-10	8.7e-25	BMI	Liver-eQTL	ENSG00000188086.13	ENSG00000188086	PRSS45
0	0.016224	rs2336725	3	53084723	312	6.56e-10	6.12e-15	TG	Skeletal-Muscle-sQTL	3.52840610.52841690.clu	ENSG00000213533	STIMATE
0	0.0162213	rs28624681	9	136343450	1016	6.02e-21	4.62e-17	Type-2-Diabetes_Suzuki	Liver-eQTL	ENSG00000213221.4	ENSG00000213221	DNLZ
0	0.0162195	rs333947	1	109928142	68	4.06e-16	7.64e-11	HDL	Liver-sQTL	1.109687909.109688170.clu	ENSG00000134184	GSTM1
0	0.0162191	rs2726036	16	28335819	1466	3.69e-64	5.82e-29	BMI	Visceral-Adipose-sQTL	16.28538209.28538796.clu	ENSG00000176046	NUPR1
0	0.0162151	rs17679445	17	47944699	1526	2.15e-13	1.98e-16	HDL	Skeletal-Muscle-eQTL	ENSG00000108465.14	ENSG00000108465	CDK5RAP3
0	0.0162074	rs455527	16	89577593	1497	1.87e-08	1e-150	BMI	Subcutaneous-Adipose-sQTL	16.89556085.89556887.clu	ENSG00000197912	SPG7
0	0.0162074	rs455527	16	89577593	1497	1.87e-08	1e-150	BMI	Liver-sQTL	16.89554563.89556887.clu	ENSG00000197912	SPG7
0	0.0162074	rs455527	16	89577593	1497	1.87e-08	1e-150	BMI	Subcutaneous-Adipose-sQTL	16.89554563.89556887.clu	ENSG00000197912	SPG7
0	0.0162074	rs455527	16	89577593	1497	1.87e-08	1e-150	BMI	Liver-sQTL	16.89556085.89556887.clu	ENSG00000197912	SPG7
0	0.0162003	rs140953793	1	155938866	76	2.92e-11	3.22e-108	WHR-adj-BMI	Subcutaneous-Adipose-sQTL	1.155319688.155320409.clu	ENSG00000160752	FDPS
0	0.0161935	rs17305573	20	34592348	1658	2.46e-09	2.94e-15	TG	Pancreas-eQTL	ENSG00000101000.5	ENSG00000101000	PROCR
0	0.016193	rs1254319	14	60437039	1361	7.11e-11	9.62e-146	WHR-adj-BMI	Skeletal-Muscle-sQTL	14.60283537.60285624.clu	ENSG00000100614	PPM1A
0	0.016193	rs1254319	14	60437039	1361	7.11e-11	1e-150	WHR-adj-BMI	Skeletal-Muscle-sQTL	14.60278702.60282684.clu	ENSG00000100614	PPM1A
0	0.016193	rs1254319	14	60437039	1361	7.11e-11	1e-150	WHR-adj-BMI	Skeletal-Muscle-sQTL	14.60277365.60278573.clu	ENSG00000100614	PPM1A
0	0.0161877	rs746673	15	40344217	1405	4.32e-14	4.8e-07	Type-2-Diabetes_Suzuki	Liver-sQTL	15.40392023.40393469.clu	ENSG00000128944	KNSTRN
2.2e-07	0.0161785	rs11792069	9	137751669	1017	1.83e-09	1.11e-06	BMI	Skeletal-Muscle-sQTL	9.137800575.137800880.clu	ENSG00000181090	EHMT1
0	0.0161756	rs1891215	1	7667794	6	7.37e-11	1.32e-146	BMI	Visceral-Adipose-sQTL	1.7961735.7962763.clu	ENSG00000116288	PARK7
0	0.0161756	rs1891215	1	7667794	6	7.37e-11	1e-150	BMI	Visceral-Adipose-sQTL	1.7961793.7962763.clu	ENSG00000116288	PARK7
0	0.0161732	rs2680648	3	53743149	312	2.72e-15	1.99e-47	BMI	Visceral-Adipose-eQTL	ENSG00000113812.13	ENSG00000113812	ACTR8
0	0.0161677	rs10971721	9	33827696	970	3.19e-13	7.41e-14	BMI	Pancreas-eQTL	ENSG00000260947.1	ENSG00000260947	ENSG00000260947
0	0.0161672	rs1421085	16	53767042	1472	1.55e-48	5.06e-06	Type-2-Diabetes_Spracklen	Pancreas-sQTL	16.53479225.53479886.clu	ENSG00000103479	RBL2
0	0.0161597	rs75990271	7	102696532	811	3.22e-11	1.69e-88	Type-2-Diabetes_Spracklen	Visceral-Adipose-sQTL	7.102376322.102395977.clu	ENSG00000128563	PRKRIP1
0	0.0161582	rs1254319	14	60437039	1361	7.11e-11	3.6e-22	WHR-adj-BMI	Skeletal-Muscle-sQTL	14.60277091.60277313.clu	ENSG00000100614	PPM1A
1.53e-05	0.0161572	rs11715915	3	49417897	311	4.9e-08	1.95e-08	FastGlu	Visceral-Adipose-eQTL	ENSG00000178467.17	ENSG00000178467	P4HTM
0	0.0161565	rs28624681	9	136343450	1016	6.02e-21	2.29e-11	Type-2-Diabetes_Suzuki	Visceral-Adipose-eQTL	ENSG00000160360.12	ENSG00000160360	GPSM1
0	0.0161557	rs353547	3	52234850	312	8.66e-16	8.76e-26	BMI	Liver-sQTL	3.52290134.52290304.clu	ENSG00000168237	GLYCTK
0	0.0161463	rs244418	16	69588859	1480	1.54e-12	7.93e-09	TG	Subcutaneous-Adipose-sQTL	16.70148553.70156475.clu	ENSG00000090857	PDPR
0	0.0161427	rs8022717	14	59644503	1361	2.62e-08	3.33e-56	BMI	Skeletal-Muscle-sQTL	14.60156152.60163045.clu	ENSG00000100612	DHRS7
0	0.0161422	rs17305573	20	34592348	1658	2.46e-09	6.05e-61	TG	Subcutaneous-Adipose-sQTL	20.35009178.35010187.clu	ENSG00000100991	TRPC4AP
0	0.0161408	rs6029526	20	41043978	1662	1.66e-12	3.29e-34	TG	Visceral-Adipose-sQTL	20.41352220.41352338.clu	ENSG00000132793	LPIN3
0	0.0161352	rs9935222	16	31512605	1468	4.35e-36	5.64e-11	BMI	Liver-eQTL	ENSG00000156885.5	ENSG00000156885	COX6A2
0	0.0161324	rs2155645	11	113042225	1170	8.17e-10	1.79e-51	BMI	Skeletal-Muscle-eQTL	ENSG00000149294.16	ENSG00000149294	NCAM1
0	0.0161309	rs7787577	7	150823938	841	8.36e-12	2.69e-38	HDL	Subcutaneous-Adipose-sQTL	7.150802325.150803400.clu	ENSG00000002933	TMEM176A
0	0.0161275	rs15052	19	41307470	1624	1.22e-08	6.98e-139	HDL	Subcutaneous-Adipose-sQTL	19.41256611.41257493.clu	ENSG00000167601	AXL
0	0.0161257	rs2276106	11	66338346	1140	1.91e-12	8.26e-12	WHR-adj-BMI	Visceral-Adipose-eQTL	ENSG00000174684.6	ENSG00000174684	B4GAT1
0	0.0161245	rs1652343	18	23551965	1559	1.75e-10	4.69e-09	TG	Subcutaneous-Adipose-sQTL	18.23556613.23557117.clu	ENSG00000141458	NPC1
0	0.0161236	rs3803357	15	40459356	1405	2.33e-12	3.22e-60	TG	Pancreas-eQTL	ENSG00000166140.17	ENSG00000166140	ZFYVE19
0	0.0161232	rs28624681	9	136343450	1016	6.02e-21	1.38e-17	Type-2-Diabetes_Suzuki	Subcutaneous-Adipose-eQTL	ENSG00000160360.12	ENSG00000160360	GPSM1
0	0.0161177	rs6777217	3	36937551	303	3.3e-12	1.81e-15	HDL	Subcutaneous-Adipose-eQTL	ENSG00000270194.1	ENSG00000270194	ENSG00000270194
0	0.0161147	rs7120118	11	47264739	1132	4.2e-97	1.44e-20	HDL	Subcutaneous-Adipose-eQTL	ENSG00000165912.15	ENSG00000165912	PACSIN3
0	0.0161108	rs784563	12	53472835	1221	5.38e-11	4.82e-30	HDL	Subcutaneous-Adipose-eQTL	ENSG00000135390.17	ENSG00000135390	ATP5MC2
0	0.0161028	rs3803357	15	40459356	1405	2.33e-12	6.18e-53	TG	Skeletal-Muscle-sQTL	15.40812902.40813338.clu	ENSG00000166140	ZFYVE19
0	0.0161013	rs329122	5	134528909	604	9.2e-09	4.09e-42	Type-2-Diabetes_Mahajan	Visceral-Adipose-eQTL	ENSG00000164615.4	ENSG00000164615	CAMLG
0	0.016099	rs3209570	4	38698036	431	8.77e-17	7.19e-08	BMI	Skeletal-Muscle-sQTL	4.38688186.38688585.clu	ENSG00000109787	KLF3
1e-08	0.0160954	rs2412710	15	42391589	1406	4.31e-11	1.88e-08	HDL	Liver-sQTL	15.42410666.42410795.clu	ENSG00000092529	CAPN3
0	0.0160901	rs1979527	3	127681938	355	2.36e-09	2.89e-11	WHR-adj-BMI	Visceral-Adipose-sQTL	3.127576255.127576617.clu	ENSG00000163870	TPRA1
0	0.0160846	rs7225453	17	4057326	1502	2.66e-10	2.7e-10	WHR-adj-BMI	Skeletal-Muscle-sQTL	17.4143763.4149891.clu	ENSG00000167740	CYB5D2
0	0.0160827	rs17207196	7	75471799	796	1.58e-36	4.66e-25	BMI	Skeletal-Muscle-eQTL	ENSG00000123965.13	ENSG00000123965	PMS2P5
0	0.0160728	rs56049603	3	49547810	311	5.12e-23	3.51e-06	WHR-adj-BMI	Skeletal-Muscle-sQTL	3.49674413.49675694.clu	ENSG00000164062	APEH
0	0.0160706	rs889129	19	9960278	1605	9.32e-12	1.69e-21	WHR-adj-BMI	Visceral-Adipose-sQTL	19.9977701.9978574.clu	ENSG00000080573	COL5A3
0	0.0160697	rs17207196	7	75471799	796	1.58e-36	2.87e-32	BMI	Skeletal-Muscle-eQTL	ENSG00000274070.1	ENSG00000274070	CASTOR2
0	0.0160671	rs10474271	5	88158453	576	3.87e-31	8.5e-33	BMI	Visceral-Adipose-eQTL	ENSG00000247828.7	ENSG00000247828	TMEM161B-AS1
0	0.016055	rs17765311	15	63497753	1420	4.22e-20	3.93e-17	TG	Skeletal-Muscle-eQTL	ENSG00000197361.7	ENSG00000197361	FBXL22
0	0.0160513	rs2421897	11	35416316	1126	6.58e-09	9e-08	Type-2-Diabetes_Suzuki	Visceral-Adipose-sQTL	11.35441693.35468001.clu	ENSG00000149090	PAMR1
0	0.0160512	rs3110697	7	45915430	782	1.08e-11	4.77e-21	WHR-adj-BMI	Skeletal-Muscle-sQTL	7.45725715.45726184.clu	ENSG00000214765	SEPT7P2
0	0.0160493	rs8026714	15	90979023	1433	1.06e-22	2.06e-14	Type-2-Diabetes_Spracklen	Subcutaneous-Adipose-eQTL	ENSG00000140553.17	ENSG00000140553	UNC45A
0	0.0160472	rs3803357	15	40459356	1405	2.33e-12	1.7e-138	TG	Skeletal-Muscle-sQTL	15.40810757.40813338.clu	ENSG00000166140	ZFYVE19
0	0.0160446	rs3803357	15	40459356	1405	2.33e-12	7.97e-81	TG	Visceral-Adipose-sQTL	15.40810757.40813338.clu	ENSG00000166140	ZFYVE19
0	0.0160419	rs784563	12	53472835	1221	5.38e-11	2.68e-133	HDL	Subcutaneous-Adipose-sQTL	12.53672645.53676053.clu	ENSG00000135390	ATP5MC2
0	0.0160335	rs61953351	12	121018813	1262	1.98e-14	1e-150	Type-2-Diabetes_Xue	Skeletal-Muscle-eQTL	ENSG00000110871.14	ENSG00000110871	COQ5
0	0.016027	rs784563	12	53472835	1221	5.38e-11	5.72e-49	HDL	Visceral-Adipose-eQTL	ENSG00000135390.17	ENSG00000135390	ATP5MC2
0	0.0160249	rs117001013	22	31952854	1712	1.5e-08	3.02e-26	Type-2-Diabetes_Mahajan	Visceral-Adipose-sQTL	22.31447568.31448153.clu	ENSG00000184708	EIF4ENIF1
0	0.0160211	rs17191520	14	96928563	1384	1.93e-08	1.38e-09	BMI	Subcutaneous-Adipose-sQTL	14.96856250.96856528.clu	ENSG00000100749	VRK1
0	0.0160176	rs730566	3	48445644	310	2.63e-24	7.6e-07	WHR-adj-BMI	Visceral-Adipose-eQTL	ENSG00000164054.15	ENSG00000164054	SHISA5
0	0.0160146	rs889129	19	9960278	1605	9.32e-12	4.02e-14	WHR-adj-BMI	Visceral-Adipose-sQTL	19.9977941.9978574.clu	ENSG00000080573	COL5A3
0	0.0160061	rs784563	12	53472835	1221	5.38e-11	3.36e-75	HDL	Skeletal-Muscle-sQTL	12.53672645.53673696.clu	ENSG00000135390	ATP5MC2
0	0.0160059	rs784563	12	53472835	1221	5.38e-11	1e-150	HDL	Visceral-Adipose-sQTL	12.53672645.53673696.clu	ENSG00000135390	ATP5MC2
0	0.0160051	rs2296173	1	39447679	24	7.66e-14	1e-150	Type-2-Diabetes_Xue	Visceral-Adipose-sQTL	1.39026402.39028723.clu	ENSG00000168653	NDUFS5
0	0.0160051	rs2296173	1	39447679	24	7.66e-14	1e-150	Type-2-Diabetes_Xue	Visceral-Adipose-sQTL	1.39026398.39028723.clu	ENSG00000168653	NDUFS5
0	0.0160019	rs730566	3	48445644	310	2.63e-24	1.65e-129	WHR-adj-BMI	Skeletal-Muscle-eQTL	ENSG00000213689.11	ENSG00000213689	TREX1
0	0.0160007	rs4233367	1	161193247	79	3.48e-08	1.3e-11	HDL	Subcutaneous-Adipose-sQTL	1.161118178.161118786.clu	ENSG00000158793	NIT1
0	0.0159953	rs1979527	3	127681938	355	2.36e-09	2.17e-17	WHR-adj-BMI	Liver-sQTL	3.127576050.127576617.clu	ENSG00000163870	TPRA1
0	0.0159952	rs730566	3	48445644	310	2.63e-24	1.46e-57	WHR-adj-BMI	Visceral-Adipose-eQTL	ENSG00000213689.11	ENSG00000213689	TREX1
0	0.0159829	rs302864	17	58680223	1532	2.46e-08	1.01e-29	Type-2-Diabetes_Xue	Skeletal-Muscle-eQTL	ENSG00000213246.6	ENSG00000213246	SUPT4H1
0	0.0159723	rs34791963	1	224475001	113	1.66e-11	6.12e-17	HDL	Pancreas-sQTL	1.224360563.224365879.clu	ENSG00000143771	CNIH4
0	0.0159712	rs3803357	15	40459356	1405	2.33e-12	6.64e-32	TG	Subcutaneous-Adipose-sQTL	15.40812902.40813338.clu	ENSG00000166140	ZFYVE19
0	0.0159688	rs1421085	16	53767042	1472	1.55e-48	2.7e-06	Type-2-Diabetes_Spracklen	Pancreas-sQTL	16.53467169.53469916.clu	ENSG00000103479	RBL2
0	0.0159683	rs12904652	15	72256424	1425	1.8e-18	2.43e-07	BMI	Skeletal-Muscle-eQTL	ENSG00000166192.14	ENSG00000166192	SENP8
0	0.0159675	rs3825061	11	119073965	1174	6.15e-16	5.37e-10	BMI	Visceral-Adipose-eQTL	ENSG00000137700.17	ENSG00000137700	SLC37A4
0	0.0159564	rs66676135	14	103805167	1388	1.61e-09	6.1e-12	TG	Subcutaneous-Adipose-eQTL	ENSG00000100711.13	ENSG00000100711	ZFYVE21
0	0.0159533	rs1045241	5	119393591	596	3.51e-22	1.72e-14	WHR-adj-BMI	Subcutaneous-Adipose-eQTL	ENSG00000133835.14	ENSG00000133835	HSD17B4
0	0.0159481	rs7811609	7	32890985	773	4.91e-11	2.35e-12	WHR-adj-BMI	Visceral-Adipose-eQTL	ENSG00000164610.8	ENSG00000164610	RP9
0	0.0159475	rs4688760	3	49943163	311	4.5e-10	2.45e-22	Type-2-Diabetes_Mahajan	Visceral-Adipose-eQTL	ENSG00000178252.17	ENSG00000178252	WDR6
0	0.0159376	rs62261501	3	48776351	310	1.24e-16	3.12e-23	BMI	Liver-sQTL	3.48694525.48694694.clu	ENSG00000068745	IP6K2
0	0.0159371	rs62261501	3	48776351	310	1.24e-16	1.16e-31	BMI	Liver-sQTL	3.48694240.48694694.clu	ENSG00000068745	IP6K2
0	0.0159371	rs62261501	3	48776351	310	1.24e-16	7.79e-88	BMI	Liver-sQTL	3.48694240.48694459.clu	ENSG00000068745	IP6K2
0	0.0159371	rs62261501	3	48776351	310	1.24e-16	1e-150	BMI	Subcutaneous-Adipose-sQTL	3.48694525.48695090.clu	ENSG00000068745	IP6K2
0	0.0159371	rs62261501	3	48776351	310	1.24e-16	1e-150	BMI	Visceral-Adipose-sQTL	3.48694525.48695090.clu	ENSG00000068745	IP6K2
0	0.0159371	rs62261501	3	48776351	310	1.24e-16	4.96e-66	BMI	Liver-sQTL	3.48694525.48695090.clu	ENSG00000068745	IP6K2
0	0.0159371	rs62261501	3	48776351	310	1.24e-16	7.14e-111	BMI	Pancreas-sQTL	3.48694525.48695090.clu	ENSG00000068745	IP6K2
0	0.0159371	rs62261501	3	48776351	310	1.24e-16	1e-150	BMI	Subcutaneous-Adipose-sQTL	3.48694240.48694459.clu	ENSG00000068745	IP6K2
0	0.0159371	rs62261501	3	48776351	310	1.24e-16	1e-150	BMI	Pancreas-sQTL	3.48694240.48694459.clu	ENSG00000068745	IP6K2
0	0.0159371	rs62261501	3	48776351	310	1.24e-16	1e-150	BMI	Visceral-Adipose-sQTL	3.48694240.48694459.clu	ENSG00000068745	IP6K2
0	0.0159368	rs62261501	3	48776351	310	1.24e-16	2.84e-21	BMI	Skeletal-Muscle-eQTL	ENSG00000068745.14	ENSG00000068745	IP6K2
0	0.0159367	rs62261501	3	48776351	310	1.24e-16	2.25e-16	BMI	Visceral-Adipose-eQTL	ENSG00000068745.14	ENSG00000068745	IP6K2
6e-08	0.0159322	rs8122855	20	25211413	1655	4.11e-14	6.58e-14	BMI	Subcutaneous-Adipose-eQTL	ENSG00000274414.1	ENSG00000274414	ENSG00000274414
0	0.0159307	rs62261501	3	48776351	310	1.24e-16	1.21e-18	BMI	Visceral-Adipose-sQTL	3.48693179.48695090.clu	ENSG00000068745	IP6K2
0	0.0159248	rs62261501	3	48776351	310	1.24e-16	6.26e-27	BMI	Subcutaneous-Adipose-sQTL	3.48694240.48694694.clu	ENSG00000068745	IP6K2
0	0.0159207	rs35845828	2	112042968	197	2.24e-08	2.93e-09	HDL	Skeletal-Muscle-eQTL	ENSG00000144152.12	ENSG00000144152	FBLN7
7e-08	0.0159106	rs17609108	3	11584990	285	4.14e-10	3.1e-29	BMI	Skeletal-Muscle-eQTL	ENSG00000197548.12	ENSG00000197548	ATG7
0	0.015904	rs730566	3	48445644	310	2.63e-24	1.26e-08	WHR-adj-BMI	Subcutaneous-Adipose-sQTL	3.48422205.48422331.clu	ENSG00000164050	PLXNB1
0	0.0159033	rs80196932	6	117675468	713	8.37e-12	1.77e-24	Type-2-Diabetes_Suzuki	Skeletal-Muscle-eQTL	ENSG00000047932.13	ENSG00000047932	GOPC
0	0.0159008	rs634501	5	180791668	633	2.29e-09	6.65e-21	HDL	Visceral-Adipose-eQTL	ENSG00000204628.11	ENSG00000204628	RACK1
0	0.0158929	rs3741378	11	65641466	1139	1.13e-19	3.51e-69	WHR-adj-BMI	Pancreas-sQTL	11.66003070.66003235.clu	ENSG00000175334	BANF1
0	0.0158876	rs3741378	11	65641466	1139	1.13e-19	1.14e-112	WHR-adj-BMI	Subcutaneous-Adipose-sQTL	11.66003070.66003235.clu	ENSG00000175334	BANF1
0	0.0158832	rs12291674	11	63158881	1138	1.2e-15	2.04e-08	WHR-adj-BMI	Pancreas-eQTL	ENSG00000149742.9	ENSG00000149742	SLC22A9
9.55e-05	0.0158798	rs2074686	7	101157354	810	9.42e-11	2.51e-06	BMI	Pancreas-sQTL	7.102115273.102158560.clu	ENSG00000257923	CUX1
0	0.0158791	rs10817191	9	111586580	999	1.21e-08	1.13e-13	BMI	Pancreas-eQTL	ENSG00000106853.18	ENSG00000106853	PTGR1
0	0.0158771	rs12145743	1	156730859	77	3.47e-11	2.51e-10	HDL	Liver-sQTL	1.156738764.156741012.clu	ENSG00000143314	MRPL24
0	0.0158746	rs1461527	18	54036296	1577	4.72e-08	2.54e-92	BMI	Skeletal-Muscle-eQTL	ENSG00000101751.10	ENSG00000101751	POLI
0	0.0158657	rs13326165	3	52498102	312	1.38e-13	5.71e-40	TG	Subcutaneous-Adipose-sQTL	3.52529334.52532163.clu	ENSG00000168268	NT5DC2
0	0.015864	rs8026714	15	90979023	1433	1.06e-22	5.8e-23	Type-2-Diabetes_Spracklen	Subcutaneous-Adipose-sQTL	15.90945063.90946684.clu	ENSG00000140553	UNC45A
0	0.0158607	rs376993806	9	136352136	1016	4.62e-25	4.62e-17	Type-2-Diabetes_Spracklen	Liver-eQTL	ENSG00000213221.4	ENSG00000213221	DNLZ
0	0.0158547	rs16988333	22	30156824	1711	9.17e-09	1.74e-21	Type-2-Diabetes_Xue	Subcutaneous-Adipose-eQTL	ENSG00000100330.15	ENSG00000100330	MTMR3
0	0.0158491	rs3741378	11	65641466	1139	1.13e-19	1e-150	WHR-adj-BMI	Visceral-Adipose-sQTL	11.66003070.66003235.clu	ENSG00000175334	BANF1
0	0.0158437	rs539421300_rs12920022	16	89497647	1497	2.9e-09	4.23e-12	Type-2-Diabetes_Mahajan	Pancreas-sQTL	16.89647331.89649351.clu	ENSG00000131165	CHMP1A
0	0.0158421	rs13240600	7	99466843	809	7.9e-16	3.26e-07	BMI	Skeletal-Muscle-sQTL	7.100211994.100213047.clu	ENSG00000239521	CASTOR3
1.34e-05	0.0158387	rs10817191	9	111586580	999	1.21e-08	9.89e-07	BMI	Subcutaneous-Adipose-sQTL	9.111586165.111592926.clu	ENSG00000106853	PTGR1
0	0.0158369	rs62020775	15	89417055	1432	4.38e-08	4.47e-104	BMI	Skeletal-Muscle-sQTL	15.89316827.89318541.clu	ENSG00000140521	POLG
0	0.0158342	rs11204762	1	151027261	73	3.39e-11	1.63e-16	WHR-adj-BMI	Skeletal-Muscle-eQTL	ENSG00000163155.11	ENSG00000163155	LYSMD1
0	0.0158328	rs55738118	1	11778394	9	1.6e-08	9.94e-28	TG	Subcutaneous-Adipose-sQTL	1.11841207.11842650.clu	ENSG00000242349	NPPA-AS1
0.000123674	0.0158321	rs2415168	15	72817288	1425	1.78e-09	3.51e-06	TG	Subcutaneous-Adipose-sQTL	15.72475014.72496791.clu	ENSG00000166233	ARIH1
0	0.0158281	rs62261501	3	48776351	310	1.24e-16	2.37e-25	BMI	Pancreas-sQTL	3.48694240.48694694.clu	ENSG00000068745	IP6K2
0	0.0158242	rs62261501	3	48776351	310	1.24e-16	8.97e-13	BMI	Pancreas-eQTL	ENSG00000068745.14	ENSG00000068745	IP6K2
0	0.0158148	rs698838	2	44511624	159	8.75e-13	9.93e-14	BMI	Pancreas-sQTL	2.44346390.44361380.clu	ENSG00000138078	PREPL
0	0.0158057	rs2010281	14	103395985	1388	4.96e-20	4.36e-35	BMI	Subcutaneous-Adipose-eQTL	ENSG00000269958.1	ENSG00000269958	ENSG00000269958
2.97e-05	0.0157869	rs9937053	16	53765595	1472	1e-150	3.4e-06	BMI	Pancreas-sQTL	16.53479225.53479886.clu	ENSG00000103479	RBL2
2.77e-05	0.0157848	rs149027146	11	48467808	1132	3.16e-10	2.91e-07	TG	Skeletal-Muscle-eQTL	ENSG00000149177.12	ENSG00000149177	PTPRJ
0	0.0157836	rs244415	16	69632780	1480	3.88e-09	3.45e-84	Type-2-Diabetes_Xue	Subcutaneous-Adipose-eQTL	ENSG00000157322.17	ENSG00000157322	CLEC18A
0	0.015783	rs302864	17	58680223	1532	2.46e-08	2.77e-16	Type-2-Diabetes_Xue	Subcutaneous-Adipose-eQTL	ENSG00000213246.6	ENSG00000213246	SUPT4H1
0	0.0157818	rs117001013	22	31952854	1712	1.5e-08	4.75e-15	Type-2-Diabetes_Mahajan	Pancreas-eQTL	ENSG00000198832.10	ENSG00000198832	SELENOM
0	0.0157706	rs11204762	1	151027261	73	3.39e-11	1.24e-09	WHR-adj-BMI	Subcutaneous-Adipose-sQTL	1.151142772.151144385.clu	ENSG00000143434	SEMA6C
0	0.0157688	rs738322	22	38172999	1716	3.88e-26	3.21e-105	HDL	Skeletal-Muscle-eQTL	ENSG00000100124.14	ENSG00000100124	ANKRD54
0	0.0157688	rs302864	17	58680223	1532	2.46e-08	1.68e-14	Type-2-Diabetes_Xue	Visceral-Adipose-eQTL	ENSG00000213246.6	ENSG00000213246	SUPT4H1
0	0.0157676	rs35344256	17	81976318	1544	3.82e-11	1e-150	WHR-adj-BMI	Visceral-Adipose-sQTL	17.82183932.82188219.clu	ENSG00000176155	CCDC57
0	0.0157666	rs427943	21	45150981	1699	3.6e-25	3.41e-123	BMI	Visceral-Adipose-sQTL	21.45278169.45278298.clu	ENSG00000186866	POFUT2
0	0.0157666	rs427943	21	45150981	1699	3.6e-25	6.74e-131	BMI	Visceral-Adipose-sQTL	21.45278169.45282349.clu	ENSG00000186866	POFUT2
0	0.0157666	rs427943	21	45150981	1699	3.6e-25	2.54e-55	BMI	Pancreas-sQTL	21.45278169.45278298.clu	ENSG00000186866	POFUT2
0	0.0157666	rs427943	21	45150981	1699	3.6e-25	4.15e-69	BMI	Pancreas-sQTL	21.45278169.45282349.clu	ENSG00000186866	POFUT2
0	0.0157645	rs738322	22	38172999	1716	7.8e-30	3.21e-105	TG	Skeletal-Muscle-eQTL	ENSG00000100124.14	ENSG00000100124	ANKRD54
0	0.0157622	rs6699339	1	223862991	113	2.75e-08	1e-10	WHR-adj-BMI	Skeletal-Muscle-eQTL	ENSG00000203697.11	ENSG00000203697	CAPN8
0	0.0157583	rs28489620	22	41408712	1718	1.42e-12	2.02e-19	BMI	Visceral-Adipose-eQTL	ENSG00000167077.12	ENSG00000167077	MEI1
0	0.0157562	rs4401177	2	28121418	147	1e-150	2.97e-08	TG	Subcutaneous-Adipose-eQTL	ENSG00000223522.1	ENSG00000223522	ENSG00000223522
0	0.0157555	rs5896	11	46723453	1131	2.63e-19	2.17e-11	TG	Pancreas-sQTL	11.47183069.47186349.clu	ENSG00000165912	PACSIN3
0	0.0157543	rs12441543	15	31397340	1399	8.68e-22	1.74e-25	WHR-adj-BMI	Subcutaneous-Adipose-eQTL	ENSG00000215302.8	ENSG00000215302	ENSG00000215302
0	0.01575	rs1979527	3	127681938	355	2.36e-09	6.26e-07	WHR-adj-BMI	Subcutaneous-Adipose-eQTL	ENSG00000114626.17	ENSG00000114626	ABTB1
0	0.0157488	rs3803357	15	40459356	1405	2.33e-12	6.62e-25	TG	Subcutaneous-Adipose-sQTL	15.40810757.40812699.clu	ENSG00000166140	ZFYVE19
0	0.0157446	rs4688760	3	49943163	311	4.5e-10	1.31e-10	Type-2-Diabetes_Mahajan	Liver-eQTL	ENSG00000164061.4	ENSG00000164061	BSN
3.18e-05	0.015743	rs784563	12	53472835	1221	5.38e-11	3.51e-13	HDL	Pancreas-sQTL	12.53425487.53425819.clu	ENSG00000135409	AMHR2
0	0.0157427	rs1979527	3	127681938	355	2.36e-09	3.83e-16	WHR-adj-BMI	Visceral-Adipose-sQTL	3.127576050.127576617.clu	ENSG00000163870	TPRA1
0	0.0157425	rs3741378	11	65641466	1139	1.13e-19	1e-150	WHR-adj-BMI	Skeletal-Muscle-sQTL	11.66003070.66003235.clu	ENSG00000175334	BANF1
0	0.0157388	rs1522811	2	226127738	264	1.64e-09	7.57e-21	WHR-adj-BMI	Skeletal-Muscle-eQTL	ENSG00000235070.3	ENSG00000235070	ENSG00000235070
0	0.0157372	rs6707827	2	99506568	189	1.73e-10	2.46e-12	BMI	Liver-eQTL	ENSG00000144214.9	ENSG00000144214	LYG1
0	0.0157336	rs4233367	1	161193247	79	3.48e-08	3.52e-11	HDL	Visceral-Adipose-eQTL	ENSG00000158793.13	ENSG00000158793	NIT1
0	0.0157335	rs836525	7	6426278	756	1.2e-09	1.97e-36	BMI	Subcutaneous-Adipose-eQTL	ENSG00000136247.14	ENSG00000136247	ZDHHC4
0	0.0157335	rs836525	7	6426278	756	1.2e-09	3.17e-106	BMI	Skeletal-Muscle-sQTL	7.6577720.6578566.clu	ENSG00000136247	ZDHHC4
0	0.0157268	rs7787577	7	150823938	841	8.36e-12	2.07e-20	HDL	Liver-eQTL	ENSG00000002933.7	ENSG00000002933	TMEM176A
0	0.015726	rs12910825	15	90968030	1433	2.4e-15	1.74e-12	Type-2-Diabetes_Mahajan	Skeletal-Muscle-eQTL	ENSG00000140553.17	ENSG00000140553	UNC45A
0	0.0157249	rs2854152	17	63908667	1535	3.94e-12	9.58e-08	WHR-adj-BMI	Visceral-Adipose-sQTL	17.63830501.63830725.clu	ENSG00000087191	PSMC5
0	0.0157243	rs1801645	22	49963202	1725	1.5e-10	4.78e-26	Type-2-Diabetes_Mahajan	Visceral-Adipose-sQTL	22.49921761.49922297.clu	ENSG00000184164	CRELD2
0	0.015723	rs427943	21	45150981	1699	3.6e-25	4.08e-63	BMI	Skeletal-Muscle-sQTL	21.45278169.45282349.clu	ENSG00000186866	POFUT2
1.31e-05	0.0157224	rs28408682	10	102643553	1082	2.34e-10	4.18e-06	WHR-adj-BMI	Pancreas-sQTL	10.102161093.102161556.clu	ENSG00000166197	NOLC1
2.26e-05	0.0157202	rs11715915	3	49417897	311	4.9e-08	5.76e-22	FastGlu	Pancreas-eQTL	ENSG00000178467.17	ENSG00000178467	P4HTM
1.2e-07	0.0157185	rs3748034	4	3444364	404	2.9e-26	1.64e-06	TG	Skeletal-Muscle-sQTL	4.3428169.3430407.clu	ENSG00000159788	RGS12
0	0.0157181	rs12355784	10	63361805	1058	4.03e-55	1.03e-11	TG	Skeletal-Muscle-eQTL	ENSG00000165476.13	ENSG00000165476	REEP3
4.49e-05	0.0157174	rs9911983	17	47808390	1526	4.82e-08	8.12e-32	Type-2-Diabetes_Xue	Skeletal-Muscle-sQTL	17.47946393.47964050.clu	ENSG00000108439	PNPO
0	0.0157057	rs2289379	7	44764626	781	7.02e-15	3.92e-08	BMI	Skeletal-Muscle-sQTL	7.44759460.44760151.clu	ENSG00000122515	ZMIZ2
4.51e-05	0.0157039	rs9911983	17	47808390	1526	4.82e-08	7.04e-32	Type-2-Diabetes_Xue	Skeletal-Muscle-sQTL	17.47946393.47946614.clu	ENSG00000108439	PNPO
0	0.0157011	rs28562046	9	136347142	1016	4.53e-08	4.62e-17	WHR-adj-BMI	Liver-eQTL	ENSG00000213221.4	ENSG00000213221	DNLZ
0	0.0156969	rs569319774	7	140853225	835	2.26e-08	1.09e-15	Type-2-Diabetes_Spracklen	Skeletal-Muscle-eQTL	ENSG00000133597.10	ENSG00000133597	ADCK2
0	0.0156963	rs61743199	19	49657834	1630	1.77e-09	1.11e-12	HDL	Visceral-Adipose-sQTL	19.49663514.49664553.clu	ENSG00000126456	IRF3
0	0.0156889	rs531358	1	93210454	57	6.41e-25	1.71e-28	HDL	Skeletal-Muscle-sQTL	1.93584121.93588977.clu	ENSG00000137936	BCAR3
4e-08	0.0156889	rs181364381	1	45533216	28	1.81e-13	9.05e-13	BMI	Pancreas-eQTL	ENSG00000070759.16	ENSG00000070759	TESK2
0	0.0156859	rs1461527	18	54036296	1577	4.72e-08	1.98e-96	BMI	Visceral-Adipose-eQTL	ENSG00000101751.10	ENSG00000101751	POLI
0	0.0156828	rs28505901	9	136346577	1016	2.6e-21	1.21e-49	Type-2-Diabetes_Mahajan	Visceral-Adipose-eQTL	ENSG00000213221.4	ENSG00000213221	DNLZ
0	0.0156786	rs3803357	15	40459356	1405	4.38e-08	6.89e-138	HDL	Subcutaneous-Adipose-sQTL	15.40810757.40813338.clu	ENSG00000166140	ZFYVE19
0	0.015675	rs329122	5	134528909	604	9.2e-09	1.69e-18	Type-2-Diabetes_Mahajan	Subcutaneous-Adipose-sQTL	5.134741523.134750759.clu	ENSG00000164615	CAMLG
0.000136471	0.0156743	rs17289049	3	57153008	315	2.03e-10	3.92e-06	WHR-adj-BMI	Pancreas-eQTL	ENSG00000136068.14	ENSG00000136068	FLNB
0	0.0156639	rs4233367	1	161193247	79	3.48e-08	5.48e-23	HDL	Visceral-Adipose-sQTL	1.161169720.161170409.clu	ENSG00000143224	PPOX
0	0.0156618	rs55738118	1	11778394	9	1.6e-08	6.37e-52	TG	Pancreas-eQTL	ENSG00000242349.5	ENSG00000242349	NPPA-AS1
0	0.0156558	rs113547729	17	4121530	1502	8.3e-09	3.26e-102	Type-2-Diabetes_Suzuki	Skeletal-Muscle-sQTL	17.3681978.3688012.clu	ENSG00000083454	P2RX5
0	0.0156411	rs55738118	1	11778394	9	1.6e-08	3.39e-62	TG	Visceral-Adipose-eQTL	ENSG00000242349.5	ENSG00000242349	NPPA-AS1
0	0.0156392	rs4865473	4	1780859	403	2.94e-22	1e-150	Type-2-Diabetes_Suzuki	Pancreas-sQTL	4.1799812.1801367.clu	ENSG00000068078	FGFR3
0	0.0156392	rs4865473	4	1780859	403	2.94e-22	1e-150	Type-2-Diabetes_Suzuki	Pancreas-sQTL	4.1799800.1801367.clu	ENSG00000068078	FGFR3
1e-08	0.0156368	rs7787577	7	150823938	841	8.36e-12	4.96e-09	HDL	Skeletal-Muscle-sQTL	7.150800968.150801536.clu	ENSG00000002933	TMEM176A
0	0.0156331	rs1000940	17	5379957	1503	7.8e-18	1.63e-45	BMI	Subcutaneous-Adipose-sQTL	17.5109868.5111800.clu	ENSG00000167840	ZNF232
3e-08	0.0156285	rs3792683	4	99589746	466	7.43e-13	1.15e-07	HDL	Visceral-Adipose-sQTL	4.99142780.99144205.clu	ENSG00000198099	ADH4
0	0.0156282	rs784563	12	53472835	1221	5.38e-11	2.12e-132	HDL	Subcutaneous-Adipose-sQTL	12.53672645.53673696.clu	ENSG00000135390	ATP5MC2
0	0.0156134	rs13209872	6	97305347	701	2.16e-16	1.22e-09	BMI	Pancreas-eQTL	ENSG00000146263.11	ENSG00000146263	MMS22L
0	0.015611	rs62260811	3	50398401	311	7.77e-48	9.06e-24	BMI	Skeletal-Muscle-sQTL	3.50559737.50561722.clu	ENSG00000088543	C3orf18
0	0.0156109	rs1377807	17	4142146	1502	5.7e-17	2.7e-10	Type-2-Diabetes_Mahajan	Skeletal-Muscle-sQTL	17.4143763.4149891.clu	ENSG00000167740	CYB5D2
0	0.015606	rs6029526	20	41043978	1662	1.66e-12	8.1e-19	TG	Pancreas-sQTL	20.41357447.41357882.clu	ENSG00000132793	LPIN3
0	0.0155984	rs2289379	7	44764626	781	7.02e-15	1.87e-07	BMI	Pancreas-sQTL	7.44759746.44760151.clu	ENSG00000122515	ZMIZ2
0	0.0155969	rs6142206	20	34624251	1658	6.4e-14	1.05e-65	HDL	Subcutaneous-Adipose-sQTL	20.35177215.35215893.clu	ENSG00000101000	PROCR
0	0.0155917	rs455527	16	89577593	1497	1.87e-08	2.18e-37	BMI	Subcutaneous-Adipose-eQTL	ENSG00000261373.1	ENSG00000261373	VPS9D1-AS1
0	0.0155885	rs10799424	1	227567774	115	5.51e-09	8.67e-21	WHR-adj-BMI	Skeletal-Muscle-eQTL	ENSG00000181450.17	ENSG00000181450	ZNF678
1e-08	0.0155879	rs7225453	17	4057326	1502	2.66e-10	7.89e-06	WHR-adj-BMI	Skeletal-Muscle-sQTL	17.4896588.4896674.clu	ENSG00000141503	MINK1
0	0.0155877	rs11688048	2	24584664	146	5.59e-14	1.37e-17	WHR-adj-BMI	Subcutaneous-Adipose-sQTL	2.24831749.24833742.clu	ENSG00000138031	ADCY3
0	0.0155852	rs6556301	5	177100576	630	2.03e-29	1.42e-07	WHR-adj-BMI	Skeletal-Muscle-sQTL	5.177307964.177310426.clu	ENSG00000213347	MXD3
0	0.0155753	rs11574514	16	67937477	1479	4e-13	1.11e-27	WHR-adj-BMI	Visceral-Adipose-sQTL	16.68355883.68356030.clu	ENSG00000132600	PRMT7
0.000112854	0.0155693	rs7744833	6	20581597	651	1.42e-09	8.21e-06	WHR-adj-BMI	Skeletal-Muscle-sQTL	6.20479957.20481224.clu	ENSG00000112242	E2F3
0	0.0155586	rs455527	16	89577593	1497	1.87e-08	9.76e-22	BMI	Visceral-Adipose-sQTL	16.89647331.89649351.clu	ENSG00000131165	CHMP1A
0.0005	0.015558	rs16913693	9	108918079	998	3.51e-11	1.19e-06	FastGlu	Subcutaneous-Adipose-sQTL	9.108992819.109013302.clu	ENSG00000119326	CTNNAL1
0	0.0155509	rs1461527	18	54036296	1577	4.72e-08	7.38e-119	BMI	Subcutaneous-Adipose-eQTL	ENSG00000101751.10	ENSG00000101751	POLI
0	0.0155505	rs6142206	20	34624251	1658	6.4e-14	1e-150	HDL	Subcutaneous-Adipose-sQTL	20.35176446.35177087.clu	ENSG00000101000	PROCR
0	0.0155501	rs6142206	20	34624251	1658	6.4e-14	1e-150	HDL	Subcutaneous-Adipose-sQTL	20.35176446.35215893.clu	ENSG00000101000	PROCR
0	0.0155501	rs6142206	20	34624251	1658	6.4e-14	1e-150	HDL	Subcutaneous-Adipose-sQTL	20.35176446.35176698.clu	ENSG00000101000	PROCR
0	0.0155481	rs2245368	7	76978826	797	1.72e-25	8.7e-21	BMI	Skeletal-Muscle-eQTL	ENSG00000205485.13	ENSG00000205485	ENSG00000205485
0	0.0155421	rs247616	16	56955678	1473	7.97e-55	7.62e-11	TG	Subcutaneous-Adipose-eQTL	ENSG00000051108.14	ENSG00000051108	HERPUD1
0	0.0155343	rs3803357	15	40459356	1405	2.33e-12	3.95e-100	TG	Subcutaneous-Adipose-eQTL	ENSG00000166140.17	ENSG00000166140	ZFYVE19
0	0.0155304	rs6795735	3	64719689	319	1.63e-14	1.68e-52	Type-2-Diabetes_Xue	Subcutaneous-Adipose-sQTL	3.64685338.64743242.clu	ENSG00000241684	ADAMTS9-AS2
0	0.0155245	rs11635675	15	63501039	1420	1.14e-11	3.93e-17	BMI	Skeletal-Muscle-eQTL	ENSG00000197361.7	ENSG00000197361	FBXL22
0	0.0155232	rs117001013	22	31952854	1712	1.5e-08	3.29e-17	Type-2-Diabetes_Mahajan	Skeletal-Muscle-sQTL	22.31275308.31278297.clu	ENSG00000182541	LIMK2
2.95e-06	0.0155108	rs73001065	19	19349732	1611	3.68e-09	8.57e-19	WHR-adj-BMI	Visceral-Adipose-eQTL	ENSG00000064547.13	ENSG00000064547	LPAR2
0	0.0155079	rs6142206	20	34624251	1658	6.4e-14	2.39e-57	HDL	Visceral-Adipose-sQTL	20.35177215.35183461.clu	ENSG00000101000	PROCR
0	0.0155008	rs12145743	1	156730859	77	3.47e-11	2.98e-11	HDL	Liver-sQTL	1.156738764.156741053.clu	ENSG00000143314	MRPL24
0	0.0154953	rs4865473	4	1780859	403	2.94e-22	3.88e-32	Type-2-Diabetes_Suzuki	Liver-sQTL	4.1799812.1801367.clu	ENSG00000068078	FGFR3
0	0.015491	rs12219514	10	92706682	1075	4.82e-39	1.06e-06	Type-2-Diabetes_Suzuki	Subcutaneous-Adipose-sQTL	10.92690347.92692368.clu	ENSG00000152804	HHEX
0	0.0154841	rs181364381	1	45533216	28	1.81e-13	1.53e-25	BMI	Visceral-Adipose-sQTL	1.46034266.46034538.clu	ENSG00000086015	MAST2
0	0.0154841	rs181364381	1	45533216	28	1.81e-13	1.46e-38	BMI	Subcutaneous-Adipose-sQTL	1.46034266.46034827.clu	ENSG00000086015	MAST2
0	0.0154841	rs181364381	1	45533216	28	1.81e-13	5.44e-94	BMI	Skeletal-Muscle-sQTL	1.46034266.46034827.clu	ENSG00000086015	MAST2
0	0.0154841	rs181364381	1	45533216	28	1.81e-13	2.7e-99	BMI	Skeletal-Muscle-sQTL	1.46034266.46034538.clu	ENSG00000086015	MAST2
0	0.0154841	rs181364381	1	45533216	28	1.81e-13	1.42e-23	BMI	Visceral-Adipose-sQTL	1.46034266.46034827.clu	ENSG00000086015	MAST2
0	0.0154841	rs181364381	1	45533216	28	1.81e-13	4.26e-44	BMI	Subcutaneous-Adipose-sQTL	1.46034266.46034538.clu	ENSG00000086015	MAST2
4.61e-05	0.015482	rs9911983	17	47808390	1526	4.82e-08	4.24e-20	Type-2-Diabetes_Xue	Skeletal-Muscle-sQTL	17.47971152.47971362.clu	ENSG00000108465	CDK5RAP3
1.04e-05	0.0154796	rs17405722	17	42390483	1523	2.28e-09	4.22e-06	Type-2-Diabetes_Xue	Subcutaneous-Adipose-sQTL	17.42565311.42565471.clu	ENSG00000068120	COASY
0	0.0154782	rs727428	17	7634474	1505	4.25e-18	1.63e-13	WHR-adj-BMI	Visceral-Adipose-sQTL	17.7582531.7582876.clu	ENSG00000233223	ENSG00000233223
0	0.0154701	rs1801645	22	49963202	1725	1.5e-10	5.46e-15	Type-2-Diabetes_Mahajan	Visceral-Adipose-eQTL	ENSG00000182858.13	ENSG00000182858	ALG12
0	0.0154683	rs117001013	22	31952854	1712	1.5e-08	2.59e-42	Type-2-Diabetes_Mahajan	Skeletal-Muscle-sQTL	22.31447565.31448153.clu	ENSG00000184708	EIF4ENIF1
0	0.0154658	rs4233367	1	161193247	79	3.48e-08	2.02e-11	HDL	Skeletal-Muscle-eQTL	ENSG00000143224.17	ENSG00000143224	PPOX
0	0.0154619	rs3803357	15	40459356	1405	2.33e-12	5.53e-39	TG	Liver-sQTL	15.40810757.40813338.clu	ENSG00000166140	ZFYVE19
0	0.0154593	rs6142206	20	34624251	1658	6.4e-14	1.06e-16	HDL	Skeletal-Muscle-eQTL	ENSG00000242372.6	ENSG00000242372	EIF6
0	0.0154491	rs62261501	3	48776351	310	1.24e-16	7.15e-23	BMI	Visceral-Adipose-sQTL	3.48694240.48694694.clu	ENSG00000068745	IP6K2
0	0.0154482	rs761423	1	16975177	12	6.51e-10	5.07e-21	BMI	Subcutaneous-Adipose-sQTL	1.16948926.16953302.clu	ENSG00000058453	CROCC
0	0.0154442	rs13087851	3	49371541	311	6.88e-18	9.27e-13	BMI	Skeletal-Muscle-eQTL	ENSG00000213689.11	ENSG00000213689	TREX1
0	0.0154416	rs1106766	12	57415673	1224	1.09e-30	4.42e-08	HDL	Skeletal-Muscle-sQTL	12.57395818.57396968.clu	ENSG00000179912	R3HDM2
0	0.0154411	rs1106766	12	57415673	1224	2.07e-29	4.42e-08	TG	Skeletal-Muscle-sQTL	12.57395818.57396968.clu	ENSG00000179912	R3HDM2
0	0.0154408	rs11574514	16	67937477	1479	4e-13	5.1e-36	WHR-adj-BMI	Subcutaneous-Adipose-sQTL	16.68352409.68353492.clu	ENSG00000132600	PRMT7
0	0.0154408	rs11574514	16	67937477	1479	4e-13	8.72e-41	WHR-adj-BMI	Subcutaneous-Adipose-sQTL	16.68352409.68353395.clu	ENSG00000132600	PRMT7
0	0.0154408	rs11574514	16	67937477	1479	4e-13	2.18e-29	WHR-adj-BMI	Skeletal-Muscle-sQTL	16.68352409.68353395.clu	ENSG00000132600	PRMT7
0	0.0154393	rs11574514	16	67937477	1479	4e-13	2.65e-20	WHR-adj-BMI	Visceral-Adipose-sQTL	16.68352409.68353492.clu	ENSG00000132600	PRMT7
0	0.0154362	rs3803357	15	40459356	1405	2.33e-12	4.55e-38	TG	Pancreas-sQTL	15.40810757.40813338.clu	ENSG00000166140	ZFYVE19
0	0.0154345	rs28691713	22	49962654	1725	1.79e-17	1.1e-71	Type-2-Diabetes_Spracklen	Skeletal-Muscle-sQTL	22.50257193.50258243.clu	ENSG00000188130	MAPK12
0	0.015429	rs12774134	10	4921135	1025	1.99e-12	2.13e-38	WHR-adj-BMI	Subcutaneous-Adipose-eQTL	ENSG00000196139.13	ENSG00000196139	AKR1C3
0	0.0154264	rs7811609	7	32890985	773	4.91e-11	6.02e-09	WHR-adj-BMI	Pancreas-eQTL	ENSG00000205763.13	ENSG00000205763	RP9P
0	0.0154227	rs117001013	22	31952854	1712	1.5e-08	1.65e-55	Type-2-Diabetes_Mahajan	Skeletal-Muscle-sQTL	22.31447568.31448153.clu	ENSG00000184708	EIF4ENIF1
0	0.0154135	rs208015	17	48174984	1526	7.17e-26	2.6e-23	BMI	Subcutaneous-Adipose-eQTL	ENSG00000108465.14	ENSG00000108465	CDK5RAP3
0	0.0154091	rs11688048	2	24584664	146	5.59e-14	1.6e-23	WHR-adj-BMI	Subcutaneous-Adipose-sQTL	2.24833920.24834485.clu	ENSG00000138031	ADCY3
0	0.0154085	rs117001013	22	31952854	1712	1.5e-08	7.86e-71	Type-2-Diabetes_Mahajan	Subcutaneous-Adipose-sQTL	22.31447565.31448153.clu	ENSG00000184708	EIF4ENIF1
0	0.015406	rs117001013	22	31952854	1712	1.5e-08	2.62e-66	Type-2-Diabetes_Mahajan	Subcutaneous-Adipose-sQTL	22.31447568.31448153.clu	ENSG00000184708	EIF4ENIF1
0	0.0153999	rs55738118	1	11778394	9	1.6e-08	1.81e-42	TG	Skeletal-Muscle-eQTL	ENSG00000242349.5	ENSG00000242349	NPPA-AS1
0	0.0153942	rs12415793	10	91936818	1075	9.2e-09	4.39e-131	WHR-adj-BMI	Skeletal-Muscle-eQTL	ENSG00000228701.1	ENSG00000228701	TNKS2-AS1
0	0.0153891	rs2898290	8	11576400	864	5.41e-24	1.41e-16	BMI	Liver-sQTL	8.11853479.11868001.clu	ENSG00000164733	CTSB
0	0.0153888	rs7083450	10	102224303	1081	7.92e-16	2.84e-41	BMI	Skeletal-Muscle-eQTL	ENSG00000269609.5	ENSG00000269609	RPARP-AS1
0	0.0153861	rs863750	12	124020897	1263	4.17e-101	3.32e-42	WHR-adj-BMI	Subcutaneous-Adipose-sQTL	12.123944364.123972529.clu	ENSG00000119242	CCDC92
0	0.0153858	rs12415793	10	91936818	1075	9.2e-09	1.76e-75	WHR-adj-BMI	Visceral-Adipose-eQTL	ENSG00000228701.1	ENSG00000228701	TNKS2-AS1
0	0.0153841	rs8071182	17	57258794	1531	1.26e-08	4.32e-07	BMI	Liver-sQTL	17.57849410.57849967.clu	ENSG00000181610	MRPS23
0	0.0153823	rs12291674	11	63158881	1138	1.2e-15	5.55e-21	WHR-adj-BMI	Subcutaneous-Adipose-eQTL	ENSG00000168000.14	ENSG00000168000	BSCL2
0	0.0153787	rs10992414	9	92686099	990	1.27e-21	6.2e-07	WHR-adj-BMI	Subcutaneous-Adipose-eQTL	ENSG00000185963.13	ENSG00000185963	BICD2
0	0.0153768	rs12415793	10	91936818	1075	9.2e-09	9.34e-46	WHR-adj-BMI	Liver-eQTL	ENSG00000228701.1	ENSG00000228701	TNKS2-AS1
0	0.0153699	rs11713193	3	49886991	311	3.02e-48	9.97e-23	BMI	Skeletal-Muscle-eQTL	ENSG00000178252.17	ENSG00000178252	WDR6
0	0.0153656	rs2670854	17	42933666	1523	1.97e-09	2.14e-14	BMI	Skeletal-Muscle-sQTL	17.42979685.42980046.clu	ENSG00000267060	PTGES3L
0	0.0153632	rs12415793	10	91936818	1075	9.2e-09	1.16e-88	WHR-adj-BMI	Subcutaneous-Adipose-eQTL	ENSG00000228701.1	ENSG00000228701	TNKS2-AS1
0	0.0153623	rs4925109	17	17758488	1513	3.9e-12	7.75e-74	Type-2-Diabetes_Mahajan	Skeletal-Muscle-sQTL	17.18016260.18021123.clu	ENSG00000171953	ATPAF2
0	0.0153575	rs2276106	11	66338346	1140	1.91e-12	9.73e-70	WHR-adj-BMI	Skeletal-Muscle-eQTL	ENSG00000255320.1	ENSG00000255320	ENSG00000255320
0	0.015357	rs13326165	3	52498102	312	1.38e-13	5.7e-12	TG	Subcutaneous-Adipose-sQTL	3.52524611.52524817.clu	ENSG00000168268	NT5DC2
0	0.0153416	rs55738118	1	11778394	9	1.6e-08	2.12e-15	TG	Liver-eQTL	ENSG00000242349.5	ENSG00000242349	NPPA-AS1
0	0.0153358	rs5896	11	46723453	1131	2.63e-19	3.33e-07	TG	Visceral-Adipose-sQTL	11.47245572.47245682.clu	ENSG00000134575	ACP2
0	0.0153348	rs519847	4	170134339	511	2.82e-09	1.32e-23	BMI	Visceral-Adipose-eQTL	ENSG00000109576.13	ENSG00000109576	AADAT
0.0001	0.0153304	rs7680787	4	121702910	478	1.17e-14	6.06e-06	WHR-adj-BMI	Visceral-Adipose-sQTL	4.122356755.122359557.clu	ENSG00000138688	KIAA1109
0	0.0153279	rs1891215	1	7667794	6	7.37e-11	4.29e-58	BMI	Pancreas-sQTL	1.7961735.7962763.clu	ENSG00000116288	PARK7
0	0.0153206	rs9892728	17	42761348	1523	4.16e-08	1.64e-69	Type-2-Diabetes_Suzuki	Subcutaneous-Adipose-sQTL	17.42288598.42289402.clu	ENSG00000126561	STAT5A
0	0.0153206	rs9892728	17	42761348	1523	4.16e-08	8.33e-59	Type-2-Diabetes_Suzuki	Visceral-Adipose-sQTL	17.42288598.42289402.clu	ENSG00000126561	STAT5A
0	0.0153198	rs12811407	12	132493112	1270	2.4e-12	7.67e-14	Type-2-Diabetes_Mahajan	Skeletal-Muscle-sQTL	12.132582266.132582971.clu	ENSG00000112787	FBRSL1
7.61e-05	0.0153193	rs11792069	9	137751669	1017	1.83e-09	9.81e-07	BMI	Skeletal-Muscle-sQTL	9.137798914.137800880.clu	ENSG00000181090	EHMT1
0	0.015318	rs11713193	3	49886991	311	3.02e-48	7.89e-58	BMI	Subcutaneous-Adipose-eQTL	ENSG00000178252.17	ENSG00000178252	WDR6
0	0.0153067	rs244418	16	69588859	1480	1.54e-12	5.97e-47	TG	Pancreas-eQTL	ENSG00000157322.17	ENSG00000157322	CLEC18A
0	0.0153056	rs61342118	7	128121865	826	1.58e-32	2.91e-07	Type-2-Diabetes_Suzuki	Pancreas-eQTL	ENSG00000197157.10	ENSG00000197157	SND1
9.98e-05	0.0152907	rs2756178	6	43220978	669	9.37e-15	1.63e-06	WHR-adj-BMI	Liver-eQTL	ENSG00000124733.3	ENSG00000124733	MEA1
0	0.0152905	rs1891215	1	7667794	6	7.37e-11	6.33e-60	BMI	Pancreas-sQTL	1.7961793.7962763.clu	ENSG00000116288	PARK7
0	0.0152883	rs4233367	1	161193247	79	3.48e-08	5.63e-10	HDL	Visceral-Adipose-eQTL	ENSG00000162755.13	ENSG00000162755	KLHDC9
2e-08	0.0152866	rs4233367	1	161193247	79	3.48e-08	2.26e-09	HDL	Visceral-Adipose-sQTL	1.161210710.161212351.clu	ENSG00000158864	NDUFS2
0	0.0152848	rs10971721	9	33827696	970	3.19e-13	3.2e-12	BMI	Pancreas-eQTL	ENSG00000233776.5	ENSG00000233776	LINC01251
0	0.0152806	rs35775580	7	130735979	827	1.62e-08	2.21e-45	BMI	Pancreas-eQTL	ENSG00000158623.14	ENSG00000158623	COPG2
0	0.0152791	rs6142206	20	34624251	1658	6.4e-14	1.93e-95	HDL	Visceral-Adipose-sQTL	20.35176446.35177087.clu	ENSG00000101000	PROCR
0	0.015279	rs140953793	1	155938866	76	2.92e-11	4.07e-09	WHR-adj-BMI	Subcutaneous-Adipose-sQTL	1.155308965.155310043.clu	ENSG00000160752	FDPS
0	0.0152785	rs35169799	11	64263769	1139	1.4e-24	3.76e-14	TG	Subcutaneous-Adipose-eQTL	ENSG00000126432.13	ENSG00000126432	PRDX5
0	0.0152785	rs35169799	11	64263769	1139	1.05e-24	3.76e-14	HDL	Subcutaneous-Adipose-eQTL	ENSG00000126432.13	ENSG00000126432	PRDX5
0	0.0152781	rs35332062	7	73597712	795	5.07e-41	9.54e-07	HDL	Pancreas-eQTL	ENSG00000106635.7	ENSG00000106635	BCL7B
2.65e-05	0.0152728	rs4911442	20	34767243	1658	2.44e-09	1.42e-59	BMI	Visceral-Adipose-sQTL	20.35177215.35183461.clu	ENSG00000101000	PROCR
0	0.0152701	rs12452315	17	47402080	1525	5.49e-13	1.04e-46	HDL	Visceral-Adipose-eQTL	ENSG00000141295.13	ENSG00000141295	SCRN2
0	0.0152682	rs3795243	4	17828367	417	1.54e-08	2.22e-71	TG	Skeletal-Muscle-sQTL	4.17621699.17628006.clu	ENSG00000118579	MED28
0	0.0152655	rs35775580	7	130735979	827	1.62e-08	1.44e-41	BMI	Visceral-Adipose-eQTL	ENSG00000158623.14	ENSG00000158623	COPG2
0	0.0152535	rs244418	16	69588859	1480	1.54e-12	1.39e-104	TG	Visceral-Adipose-eQTL	ENSG00000255185.5	ENSG00000255185	PDXDC2P
0	0.0152497	rs9302083	13	95722132	1320	4.91e-11	2.25e-08	BMI	Visceral-Adipose-eQTL	ENSG00000134874.17	ENSG00000134874	DZIP1
0	0.0152453	rs62007683	14	103427734	1388	3.8e-08	1e-150	Type-2-Diabetes_Mahajan	Visceral-Adipose-sQTL	14.103914633.103915066.clu	ENSG00000156411	ATP5MPL
0	0.0152453	rs62007683	14	103427734	1388	3.8e-08	1e-150	Type-2-Diabetes_Mahajan	Subcutaneous-Adipose-sQTL	14.103914633.103915066.clu	ENSG00000156411	ATP5MPL
0	0.0152453	rs62007683	14	103427734	1388	3.8e-08	1e-150	Type-2-Diabetes_Mahajan	Pancreas-sQTL	14.103914633.103915066.clu	ENSG00000156411	ATP5MPL
0	0.0152453	rs62007683	14	103427734	1388	3.8e-08	1e-150	Type-2-Diabetes_Mahajan	Subcutaneous-Adipose-sQTL	14.103913984.103914479.clu	ENSG00000156411	ATP5MPL
0	0.0152453	rs62007683	14	103427734	1388	3.8e-08	1e-150	Type-2-Diabetes_Mahajan	Skeletal-Muscle-sQTL	14.103914633.103915066.clu	ENSG00000156411	ATP5MPL
0	0.0152453	rs62007683	14	103427734	1388	3.8e-08	1e-150	Type-2-Diabetes_Mahajan	Pancreas-sQTL	14.103913984.103914479.clu	ENSG00000156411	ATP5MPL
0	0.0152453	rs62007683	14	103427734	1388	3.8e-08	1e-150	Type-2-Diabetes_Mahajan	Visceral-Adipose-sQTL	14.103913984.103914479.clu	ENSG00000156411	ATP5MPL
0	0.0152453	rs62007683	14	103427734	1388	3.8e-08	1e-150	Type-2-Diabetes_Mahajan	Liver-sQTL	14.103914633.103915066.clu	ENSG00000156411	ATP5MPL
0	0.0152453	rs62007683	14	103427734	1388	3.8e-08	1e-150	Type-2-Diabetes_Mahajan	Skeletal-Muscle-sQTL	14.103913984.103914479.clu	ENSG00000156411	ATP5MPL
0	0.0152422	rs6142206	20	34624251	1658	6.4e-14	3.81e-141	HDL	Skeletal-Muscle-sQTL	20.35176446.35176698.clu	ENSG00000101000	PROCR
0	0.0152401	rs35775580	7	130735979	827	1.62e-08	1.42e-54	BMI	Subcutaneous-Adipose-eQTL	ENSG00000158623.14	ENSG00000158623	COPG2
0	0.0152363	rs11688048	2	24584664	146	5.59e-14	1.25e-30	WHR-adj-BMI	Subcutaneous-Adipose-sQTL	2.24831749.24834485.clu	ENSG00000138031	ADCY3
2.2e-07	0.0152293	rs4233367	1	161193247	79	3.48e-08	3.62e-08	HDL	Visceral-Adipose-sQTL	1.161212480.161213380.clu	ENSG00000158864	NDUFS2
0.000118057	0.0152275	rs35364449	15	73985785	1426	2.13e-12	6.76e-06	BMI	Subcutaneous-Adipose-sQTL	15.73984130.73984659.clu	ENSG00000067221	STOML1
0	0.0152271	rs884366	6	109252892	708	2.69e-12	8.45e-31	HDL	Skeletal-Muscle-eQTL	ENSG00000260273.1	ENSG00000260273	ENSG00000260273
0	0.0152218	rs6142206	20	34624251	1658	6.4e-14	2.09e-51	HDL	Visceral-Adipose-sQTL	20.35177215.35215893.clu	ENSG00000101000	PROCR
0	0.0152172	rs10817191	9	111586580	999	1.21e-08	1.99e-07	BMI	Subcutaneous-Adipose-sQTL	9.111586165.111589264.clu	ENSG00000106853	PTGR1
0	0.0152107	rs4233367	1	161193247	79	3.48e-08	1.59e-10	HDL	Subcutaneous-Adipose-eQTL	ENSG00000162755.13	ENSG00000162755	KLHDC9
0	0.0151951	rs244418	16	69588859	1480	1.54e-12	1e-150	TG	Subcutaneous-Adipose-eQTL	ENSG00000255185.5	ENSG00000255185	PDXDC2P
0	0.0151941	rs9866168	3	196103439	396	3.31e-09	2.44e-21	Type-2-Diabetes_Spracklen	Visceral-Adipose-eQTL	ENSG00000145113.21	ENSG00000145113	MUC4
3.84e-06	0.0151935	rs10858334	9	135097939	1015	4.91e-09	4.05e-06	BMI	Subcutaneous-Adipose-sQTL	9.135075802.135090195.clu	ENSG00000130558	OLFM1
0	0.0151929	rs62261501	3	48776351	310	1.24e-16	8e-08	BMI	Liver-sQTL	3.48694240.48695090.clu	ENSG00000068745	IP6K2
0	0.015192	rs7656416	4	1260747	402	9.01e-42	5.61e-139	Type-2-Diabetes_Spracklen	Visceral-Adipose-sQTL	4.1056503.1058321.clu	ENSG00000178222	RNF212
0	0.015192	rs7656416	4	1260747	402	9.01e-42	1e-150	Type-2-Diabetes_Spracklen	Subcutaneous-Adipose-sQTL	4.1056503.1058321.clu	ENSG00000178222	RNF212
0	0.0151869	rs1801645	22	49963202	1725	1.5e-10	1.11e-53	Type-2-Diabetes_Mahajan	Visceral-Adipose-sQTL	22.49922443.49922612.clu	ENSG00000184164	CRELD2
0	0.0151862	rs1979527	3	127681938	355	2.36e-09	3.65e-18	WHR-adj-BMI	Pancreas-sQTL	3.127576050.127576185.clu	ENSG00000163870	TPRA1
0	0.0151836	rs1801645	22	49963202	1725	1.5e-10	1.05e-27	Type-2-Diabetes_Mahajan	Pancreas-sQTL	22.49921761.49922297.clu	ENSG00000184164	CRELD2
0	0.0151804	rs244418	16	69588859	1480	1.54e-12	3.32e-46	TG	Skeletal-Muscle-eQTL	ENSG00000157322.17	ENSG00000157322	CLEC18A
0	0.0151794	rs6029526	20	41043978	1662	1.66e-12	1.68e-23	TG	Visceral-Adipose-sQTL	20.41352220.41352606.clu	ENSG00000132793	LPIN3
0	0.0151779	rs10919388	1	170403362	83	9.71e-66	5.35e-10	WHR-adj-BMI	Subcutaneous-Adipose-eQTL	ENSG00000120370.12	ENSG00000120370	GORAB
0	0.0151727	rs11792069	9	137751669	1017	1.83e-09	1.24e-08	BMI	Skeletal-Muscle-sQTL	9.137762820.137764127.clu	ENSG00000181090	EHMT1
0	0.0151712	rs1421085	16	53767042	1472	1.05e-28	1.9e-07	Type-2-Diabetes_Suzuki	Pancreas-sQTL	16.53470922.53479154.clu	ENSG00000103479	RBL2
0	0.015165	rs28768122	12	123401427	1263	1.5e-26	2.89e-13	WHR-adj-BMI	Skeletal-Muscle-sQTL	12.122505706.122508218.clu	ENSG00000111011	RSRC2
0	0.015165	rs6777217	3	36937551	303	3.3e-12	2.69e-07	HDL	Subcutaneous-Adipose-sQTL	3.37149038.37154614.clu	ENSG00000093167	LRRFIP2
0	0.0151625	rs77779886	1	173770889	85	6.46e-13	1e-150	BMI	Visceral-Adipose-sQTL	1.173865282.173865471.clu	ENSG00000234741	GAS5
0	0.0151625	rs77779886	1	173770889	85	6.46e-13	1e-150	BMI	Visceral-Adipose-sQTL	1.173865282.173865510.clu	ENSG00000234741	GAS5
0	0.0151625	rs77779886	1	173770889	85	6.46e-13	1e-150	BMI	Skeletal-Muscle-sQTL	1.173865282.173865471.clu	ENSG00000234741	GAS5
0	0.0151625	rs77779886	1	173770889	85	6.46e-13	2e-69	BMI	Liver-sQTL	1.173865282.173865510.clu	ENSG00000234741	GAS5
0	0.0151625	rs77779886	1	173770889	85	6.46e-13	1.71e-72	BMI	Liver-sQTL	1.173865282.173865471.clu	ENSG00000234741	GAS5
0	0.0151625	rs77779886	1	173770889	85	6.46e-13	1e-150	BMI	Subcutaneous-Adipose-sQTL	1.173865282.173865510.clu	ENSG00000234741	GAS5
0	0.0151625	rs77779886	1	173770889	85	6.46e-13	1e-150	BMI	Subcutaneous-Adipose-sQTL	1.173865282.173865471.clu	ENSG00000234741	GAS5
0	0.0151625	rs77779886	1	173770889	85	6.46e-13	1e-150	BMI	Skeletal-Muscle-sQTL	1.173865282.173865510.clu	ENSG00000234741	GAS5
0	0.0151587	rs749458	2	96130118	188	2.52e-08	4.52e-10	WHR-adj-BMI	Skeletal-Muscle-eQTL	ENSG00000274286.1	ENSG00000274286	ADRA2B
0	0.0151573	rs145878042	12	47749532	1218	3.34e-11	4.39e-27	WHR-adj-BMI	Subcutaneous-Adipose-eQTL	ENSG00000079337.15	ENSG00000079337	RAPGEF3
2e-08	0.0151514	rs749458	2	96130118	188	2.52e-08	8.87e-08	WHR-adj-BMI	Visceral-Adipose-sQTL	2.96023023.96023106.clu	ENSG00000186281	GPAT2
0	0.0151484	rs34855406	17	42579393	1523	3.2e-12	8.25e-22	Type-2-Diabetes_Mahajan	Visceral-Adipose-sQTL	17.42218878.42219312.clu	ENSG00000173757	STAT5B
0	0.0151484	rs34855406	17	42579393	1523	3.2e-12	2.06e-21	Type-2-Diabetes_Mahajan	Visceral-Adipose-sQTL	17.42218330.42218723.clu	ENSG00000173757	STAT5B
1.6e-07	0.0151469	rs7637408	3	108603750	343	3.8e-12	1.36e-08	BMI	Visceral-Adipose-eQTL	ENSG00000198919.12	ENSG00000198919	DZIP3
0	0.0151438	rs145878042	12	47749532	1218	3.34e-11	7.51e-30	WHR-adj-BMI	Skeletal-Muscle-eQTL	ENSG00000079337.15	ENSG00000079337	RAPGEF3
0	0.0151427	rs6142206	20	34624251	1658	6.4e-14	1.03e-50	HDL	Visceral-Adipose-sQTL	20.35183522.35215893.clu	ENSG00000101000	PROCR
0	0.015141	rs6142206	20	34624251	1658	6.4e-14	3.27e-20	HDL	Liver-sQTL	20.35176446.35176698.clu	ENSG00000101000	PROCR
0	0.0151397	rs8050499	16	68394423	1479	1e-150	1.18e-19	HDL	Subcutaneous-Adipose-sQTL	16.68356797.68357054.clu	ENSG00000132600	PRMT7
0	0.0151383	rs3803357	15	40459356	1405	2.33e-12	8.5e-19	TG	Visceral-Adipose-sQTL	15.40812902.40813338.clu	ENSG00000166140	ZFYVE19
9.6e-05	0.0151294	rs730566	3	48445644	310	2.63e-24	1.47e-07	WHR-adj-BMI	Pancreas-eQTL	ENSG00000164053.19	ENSG00000164053	ATRIP
1.88e-05	0.0151258	rs12748152	1	26811902	18	2.23e-08	9.09e-08	TG	Visceral-Adipose-sQTL	1.26788268.26790759.clu	ENSG00000060642	PIGV
3.28e-06	0.0151235	rs12022461	1	32766924	21	9.78e-14	1.38e-06	BMI	Skeletal-Muscle-sQTL	1.32868355.32868882.clu	ENSG00000160097	FNDC5
0	0.0151229	rs75990271	7	102696532	811	3.22e-11	1.47e-10	Type-2-Diabetes_Spracklen	Subcutaneous-Adipose-eQTL	ENSG00000170667.14	ENSG00000170667	RASA4B
0	0.0151222	rs62261501	3	48776351	310	1.24e-16	1.88e-11	BMI	Pancreas-sQTL	3.48694240.48695090.clu	ENSG00000068745	IP6K2
0	0.0151144	rs1106766	12	57415673	1224	1.09e-30	8.58e-27	HDL	Visceral-Adipose-eQTL	ENSG00000224713.4	ENSG00000224713	ENSG00000224713
0	0.0151137	rs1106766	12	57415673	1224	2.07e-29	8.58e-27	TG	Visceral-Adipose-eQTL	ENSG00000224713.4	ENSG00000224713	ENSG00000224713
0	0.0151124	rs4865473	4	1780859	403	2.94e-22	1.05e-23	Type-2-Diabetes_Suzuki	Subcutaneous-Adipose-eQTL	ENSG00000168936.10	ENSG00000168936	TMEM129
0	0.0151097	rs6142206	20	34624251	1658	6.4e-14	4.28e-71	HDL	Skeletal-Muscle-sQTL	20.35176446.35215893.clu	ENSG00000101000	PROCR
8e-08	0.0151057	rs11614340	12	132849897	1270	1.87e-10	9.32e-07	BMI	Pancreas-sQTL	12.133037545.133041278.clu	ENSG00000198040	ZNF84
0	0.0151053	rs12910825	15	90968030	1433	2.4e-15	6e-11	Type-2-Diabetes_Mahajan	Visceral-Adipose-sQTL	15.90945063.90946684.clu	ENSG00000140553	UNC45A
0	0.015104	rs7235010	18	23144846	1559	5.65e-19	4.79e-10	WHR-adj-BMI	Skeletal-Muscle-eQTL	ENSG00000134508.12	ENSG00000134508	CABLES1
0	0.015101	rs142985970	12	31299018	1209	2.09e-11	2.69e-67	Type-2-Diabetes_Suzuki	Skeletal-Muscle-sQTL	12.31103395.31103577.clu	ENSG00000013573	DDX11
0	0.0150981	rs3816157	3	64013646	319	2.62e-15	2.18e-16	Type-2-Diabetes_Suzuki	Pancreas-eQTL	ENSG00000163636.10	ENSG00000163636	PSMD6
0	0.0150863	rs8021180	14	70317226	1366	2.61e-11	2.19e-41	HDL	Skeletal-Muscle-eQTL	ENSG00000133983.14	ENSG00000133983	COX16
0	0.0150853	rs730566	3	48445644	310	2.63e-24	2.55e-07	WHR-adj-BMI	Subcutaneous-Adipose-sQTL	3.48422224.48422331.clu	ENSG00000164050	PLXNB1
0	0.015083	rs2680648	3	53743149	312	2.72e-15	4.06e-21	BMI	Liver-eQTL	ENSG00000271916.1	ENSG00000271916	ENSG00000271916
7.21e-05	0.0150807	rs147435409	17	21525648	1515	5.29e-06	3.6e-10	M-I	Skeletal-Muscle-eQTL	ENSG00000212719.10	ENSG00000212719	C17orf51
0	0.0150772	rs12478327	2	20174488	143	3.68e-15	8.28e-35	TG	Subcutaneous-Adipose-eQTL	ENSG00000132031.12	ENSG00000132031	MATN3
0	0.0150665	rs17024393	1	109612066	67	7.11e-39	4.52e-17	BMI	Skeletal-Muscle-sQTL	1.109689325.109690271.clu	ENSG00000134184	GSTM1
0	0.0150585	rs427943	21	45150981	1699	3.6e-25	3.98e-21	BMI	Visceral-Adipose-eQTL	ENSG00000275874.1	ENSG00000275874	PICSAR
0	0.0150561	rs7811609	7	32890985	773	4.91e-11	8.8e-26	WHR-adj-BMI	Subcutaneous-Adipose-eQTL	ENSG00000205763.13	ENSG00000205763	RP9P
5.9e-07	0.0150497	rs73001065	19	19349732	1611	3.68e-09	9.09e-14	WHR-adj-BMI	Visceral-Adipose-eQTL	ENSG00000250067.11	ENSG00000250067	YJEFN3
3.37e-05	0.0150467	rs4130023	6	41966776	668	1.69e-08	1.19e-17	HDL	Visceral-Adipose-eQTL	ENSG00000164663.14	ENSG00000164663	USP49
0.00520639	0.0150466	rs148770227	15	44588585	1408	3.32e-18	4.48e-06	TG	Liver-eQTL	ENSG00000179523.4	ENSG00000179523	EIF3J-AS1
0	0.0150466	rs7083450	10	102224303	1081	7.92e-16	2.79e-12	BMI	Skeletal-Muscle-sQTL	10.102425198.102432526.clu	ENSG00000107874	CUEDC2
0.000707387	0.0150459	rs11715915	3	49417897	311	4.9e-08	8.94e-13	FastGlu	Skeletal-Muscle-eQTL	ENSG00000164078.12	ENSG00000164078	MST1R
0.00211824	0.0150434	rs74473238	3	49547808	311	3.61e-11	5.2e-08	HDL	Visceral-Adipose-sQTL	3.48694240.48695090.clu	ENSG00000068745	IP6K2
0	0.0150375	rs5771118	22	50275860	1725	2.56e-09	1.75e-13	BMI	Visceral-Adipose-sQTL	22.50248472.50248698.clu	ENSG00000100429	HDAC10
0.000100948	0.0150314	rs970548	10	45517829	1049	7.24e-27	4.85e-06	HDL	Pancreas-eQTL	ENSG00000165406.15	ENSG00000165406	2021-03-08
0	0.0150237	rs7221167	17	45855941	1525	6.8e-19	1e-22	WHR-adj-BMI	Visceral-Adipose-sQTL	17.46528859.46570759.clu	ENSG00000185829	ARL17A
0	0.015018	rs4841662	8	11986249	864	1.37e-18	2.97e-17	WHR-adj-BMI	Skeletal-Muscle-eQTL	ENSG00000164733.20	ENSG00000164733	CTSB
0	0.0150108	rs9935222	16	31512605	1468	4.35e-36	5.75e-42	BMI	Subcutaneous-Adipose-eQTL	ENSG00000156886.11	ENSG00000156886	ITGAD
0	0.0150036	rs749458	2	96130118	188	2.52e-08	2.03e-08	WHR-adj-BMI	Pancreas-sQTL	2.96015325.96021125.clu	ENSG00000231584	FAHD2CP
0	0.0150026	rs12910825	15	90968030	1433	2.4e-15	9.14e-07	Type-2-Diabetes_Mahajan	Skeletal-Muscle-sQTL	15.90945063.90946684.clu	ENSG00000140553	UNC45A
0	0.0150007	rs698838	2	44511624	159	8.75e-13	4.85e-20	BMI	Skeletal-Muscle-sQTL	2.44346390.44361380.clu	ENSG00000138078	PREPL
0	0.0150006	rs7083450	10	102224303	1081	7.92e-16	5.28e-11	BMI	Pancreas-sQTL	10.102425195.102432526.clu	ENSG00000107874	CUEDC2
0	0.0149901	rs1106766	12	57415673	1224	1.09e-30	9.93e-26	HDL	Visceral-Adipose-eQTL	ENSG00000240771.6	ENSG00000240771	ARHGEF25
0	0.0149893	rs1106766	12	57415673	1224	2.07e-29	9.93e-26	TG	Visceral-Adipose-eQTL	ENSG00000240771.6	ENSG00000240771	ARHGEF25
0	0.0149849	rs730566	3	48445644	310	2.63e-24	7.87e-21	WHR-adj-BMI	Subcutaneous-Adipose-eQTL	ENSG00000213689.11	ENSG00000213689	TREX1
0	0.0149801	rs10971721	9	33827696	970	3.19e-13	3.4e-16	BMI	Pancreas-eQTL	ENSG00000227301.1	ENSG00000227301	ENSG00000227301
4.35e-05	0.0149792	rs863750	12	124020897	1263	4.17e-101	1.9e-09	WHR-adj-BMI	Visceral-Adipose-sQTL	12.123944354.123972529.clu	ENSG00000119242	CCDC92
0	0.0149753	rs77258096	16	75209874	1483	1.97e-18	5.1e-06	Type-2-Diabetes_Xue	Subcutaneous-Adipose-sQTL	16.75395209.75411825.clu	ENSG00000153774	CFDP1
0	0.0149726	rs242556	17	45924884	1525	1.34e-09	9.99e-11	BMI	Subcutaneous-Adipose-sQTL	17.46517433.46520212.clu	ENSG00000238083	LRRC37A2
0	0.0149719	rs630602	1	54263191	34	1.06e-12	4.86e-113	BMI	Subcutaneous-Adipose-sQTL	1.54216344.54225125.clu	ENSG00000116221	MRPL37
0	0.0149709	rs1169644	16	86503426	1494	3.9e-08	2.65e-19	WHR-adj-BMI	Subcutaneous-Adipose-sQTL	16.86548577.86552179.clu	ENSG00000103248	MTHFSD
0	0.0149697	rs76594121	3	128470548	355	1.64e-09	1.22e-15	BMI	Subcutaneous-Adipose-sQTL	3.128490069.128496699.clu	ENSG00000244300	GATA2-AS1
0	0.0149611	rs3209570	4	38698036	431	8.77e-17	2.89e-50	BMI	Visceral-Adipose-eQTL	ENSG00000231160.9	ENSG00000231160	KLF3-AS1
0	0.0149602	rs72802342	16	75200974	1483	1.3e-27	2.08e-14	Type-2-Diabetes_Mahajan	Visceral-Adipose-sQTL	16.75230023.75234889.clu	ENSG00000050820	BCAR1
0	0.0149578	rs3209570	4	38698036	431	8.77e-17	2.64e-66	BMI	Subcutaneous-Adipose-eQTL	ENSG00000231160.9	ENSG00000231160	KLF3-AS1
0	0.0149562	rs1106766	12	57415673	1224	2.07e-29	1.28e-06	TG	Visceral-Adipose-sQTL	12.56785016.56787125.clu	ENSG00000025423	HSD17B6
0	0.014956	rs1106766	12	57415673	1224	1.09e-30	1.28e-06	HDL	Visceral-Adipose-sQTL	12.56785016.56787125.clu	ENSG00000025423	HSD17B6
0	0.0149554	rs12910825	15	90968030	1433	2.4e-15	2.51e-07	Type-2-Diabetes_Mahajan	Subcutaneous-Adipose-sQTL	15.90945063.90946614.clu	ENSG00000140553	UNC45A
0	0.0149526	rs863750	12	124020897	1263	4.17e-101	1.71e-81	WHR-adj-BMI	Subcutaneous-Adipose-sQTL	12.123944740.123945704.clu	ENSG00000119242	CCDC92
0	0.0149449	rs7221167	17	45855941	1525	6.8e-19	2.94e-30	WHR-adj-BMI	Subcutaneous-Adipose-sQTL	17.46528859.46570759.clu	ENSG00000185829	ARL17A
0	0.0149285	rs12033257	1	111775862	69	1.56e-08	2.67e-61	HDL	Subcutaneous-Adipose-sQTL	1.111697497.111703336.clu	ENSG00000116473	RAP1A
0	0.0149255	rs7221167	17	45855941	1525	6.8e-19	7.82e-77	WHR-adj-BMI	Skeletal-Muscle-eQTL	ENSG00000260075.1	ENSG00000260075	NSFP1
0	0.0149189	rs12208357	6	160122116	738	8.44e-31	4.83e-113	HDL	Skeletal-Muscle-eQTL	ENSG00000197081.12	ENSG00000197081	IGF2R
0	0.0149183	rs2710323	3	52781889	312	3.65e-18	8.76e-26	BMI	Liver-sQTL	3.52290134.52290304.clu	ENSG00000168237	GLYCTK
0	0.0149154	rs61813324	1	156080086	76	3.2e-24	2.22e-120	BMI	Visceral-Adipose-sQTL	1.155319688.155320409.clu	ENSG00000160752	FDPS
0	0.0149073	rs67806641	9	34327849	970	1.97e-09	1.54e-32	HDL	Skeletal-Muscle-eQTL	ENSG00000165006.13	ENSG00000165006	UBAP1
0	0.0149059	rs13326165	3	52498102	312	4.55e-25	5.71e-40	HDL	Subcutaneous-Adipose-sQTL	3.52529334.52532163.clu	ENSG00000168268	NT5DC2
0	0.0149052	rs34642578	8	18070100	869	1.6e-09	6.99e-16	Type-2-Diabetes_Spracklen	Pancreas-eQTL	ENSG00000078674.17	ENSG00000078674	PCM1
0	0.0149049	rs6964833	7	74687575	796	2.54e-25	7.22e-10	BMI	Skeletal-Muscle-sQTL	7.74884524.74885023.clu	ENSG00000277072	STAG3L2
0	0.0149035	rs28408682	10	102643553	1082	2.34e-10	5.28e-08	WHR-adj-BMI	Liver-sQTL	10.102744143.102797993.clu	ENSG00000166272	WBP1L
0.000296489	0.0148913	rs4148005	17	68886325	1537	9.85e-18	7.09e-09	HDL	Visceral-Adipose-sQTL	17.68882719.68883791.clu	ENSG00000141338	ABCA8
0	0.0148887	rs6699339	1	223862991	113	2.75e-08	1e-150	WHR-adj-BMI	Subcutaneous-Adipose-sQTL	1.224357068.224365879.clu	ENSG00000143771	CNIH4
0	0.0148887	rs6699339	1	223862991	113	2.75e-08	4.06e-124	WHR-adj-BMI	Skeletal-Muscle-sQTL	1.224360563.224365879.clu	ENSG00000143771	CNIH4
0	0.0148887	rs6699339	1	223862991	113	2.75e-08	2.99e-130	WHR-adj-BMI	Subcutaneous-Adipose-sQTL	1.224360563.224365879.clu	ENSG00000143771	CNIH4
0	0.0148887	rs6699339	1	223862991	113	2.75e-08	1e-150	WHR-adj-BMI	Skeletal-Muscle-sQTL	1.224357068.224365879.clu	ENSG00000143771	CNIH4
0	0.0148833	rs12692738	2	164701742	231	5.24e-12	2.84e-16	BMI	Pancreas-eQTL	ENSG00000169507.9	ENSG00000169507	SLC38A11
0	0.0148804	rs442177	4	87109109	459	1.05e-49	6.1e-16	TG	Visceral-Adipose-eQTL	ENSG00000163629.12	ENSG00000163629	PTPN13
0	0.0148755	rs1857859	6	100446711	703	2.26e-09	2.99e-32	HDL	Skeletal-Muscle-eQTL	ENSG00000112249.13	ENSG00000112249	ASCC3
0	0.014868	rs442177	4	87109109	459	1.05e-49	1.66e-12	TG	Skeletal-Muscle-eQTL	ENSG00000109339.19	ENSG00000109339	MAPK10
0	0.0148676	rs6029526	20	41043978	1662	1.66e-12	3.37e-20	TG	Pancreas-sQTL	20.41357772.41357882.clu	ENSG00000132793	LPIN3
0	0.0148661	rs61813324	1	156080086	76	3.2e-24	3.23e-62	BMI	Pancreas-sQTL	1.155319688.155320409.clu	ENSG00000160752	FDPS
0	0.0148636	rs3209570	4	38698036	431	8.77e-17	2.93e-08	BMI	Subcutaneous-Adipose-sQTL	4.38680682.38688585.clu	ENSG00000109787	KLF3
0	0.0148602	rs10471636	5	64684029	564	1e-15	5.88e-24	BMI	Visceral-Adipose-sQTL	5.64971812.65018159.clu	ENSG00000153015	CWC27
0	0.0148572	rs8126001	20	64080106	1675	1.6e-16	2.29e-07	WHR-adj-BMI	Skeletal-Muscle-eQTL	ENSG00000280213.1	ENSG00000280213	UCKL1-AS1
0	0.014857	rs2001433	8	11045965	863	3.1e-13	1.59e-19	Type-2-Diabetes_Mahajan	Subcutaneous-Adipose-eQTL	ENSG00000183638.5	ENSG00000183638	RP1L1
0	0.0148532	rs7083450	10	102224303	1081	7.92e-16	3.2e-06	BMI	Subcutaneous-Adipose-eQTL	ENSG00000119915.4	ENSG00000119915	ELOVL3
0	0.014853	rs13326165	3	52498102	312	4.55e-25	5.7e-12	HDL	Subcutaneous-Adipose-sQTL	3.52524611.52524817.clu	ENSG00000168268	NT5DC2
0	0.0148516	rs35503308	4	1782484	403	1.39e-35	1.05e-23	Type-2-Diabetes_Spracklen	Subcutaneous-Adipose-eQTL	ENSG00000168936.10	ENSG00000168936	TMEM129
0	0.0148407	rs6142206	20	34624251	1658	6.4e-14	1e-150	HDL	Visceral-Adipose-sQTL	20.35176446.35215893.clu	ENSG00000101000	PROCR
0	0.0148407	rs6142206	20	34624251	1658	6.4e-14	1e-150	HDL	Visceral-Adipose-sQTL	20.35176446.35176698.clu	ENSG00000101000	PROCR
0	0.014838	rs6029526	20	41043978	1662	1.66e-12	1.03e-19	TG	Pancreas-sQTL	20.41352422.41352606.clu	ENSG00000132793	LPIN3
0	0.0148336	rs7221167	17	45855941	1525	6.8e-19	1.08e-27	WHR-adj-BMI	Pancreas-eQTL	ENSG00000260075.1	ENSG00000260075	NSFP1
0	0.0148326	rs7221167	17	45855941	1525	6.8e-19	4.37e-60	WHR-adj-BMI	Subcutaneous-Adipose-eQTL	ENSG00000260075.1	ENSG00000260075	NSFP1
5.3e-07	0.0148305	rs73942938	19	45659088	1628	7.44e-09	1.55e-12	WHR-adj-BMI	Subcutaneous-Adipose-eQTL	ENSG00000185800.11	ENSG00000185800	DMWD
0	0.0148218	rs783149	6	160667886	739	2.27e-32	1.12e-09	HDL	Liver-eQTL	ENSG00000198670.11	ENSG00000198670	LPA
0	0.0148201	rs7221167	17	45855941	1525	6.8e-19	4.63e-54	WHR-adj-BMI	Visceral-Adipose-eQTL	ENSG00000260075.1	ENSG00000260075	NSFP1
2e-06	0.0148198	rs6777217	3	36937551	303	4.76e-08	1.81e-15	TG	Subcutaneous-Adipose-eQTL	ENSG00000270194.1	ENSG00000270194	ENSG00000270194
9.99e-05	0.014819	rs7680787	4	121702910	478	1.17e-14	4.03e-06	WHR-adj-BMI	Visceral-Adipose-sQTL	4.122355990.122356621.clu	ENSG00000138688	KIAA1109
0	0.0148137	rs74473238	3	49547808	311	1.96e-26	3.51e-06	HDL	Skeletal-Muscle-sQTL	3.49674413.49675694.clu	ENSG00000164062	APEH
0	0.0148106	rs3874943	17	46494702	1525	1.94e-16	2.28e-10	WHR-adj-BMI	Subcutaneous-Adipose-sQTL	17.46517433.46520212.clu	ENSG00000238083	LRRC37A2
0	0.0148072	rs143573049	15	44063164	1408	1.32e-27	1.44e-16	TG	Subcutaneous-Adipose-eQTL	ENSG00000067369.13	ENSG00000067369	TP53BP1
0	0.0148069	rs1801645	22	49963202	1725	1.5e-10	1.04e-55	Type-2-Diabetes_Mahajan	Pancreas-sQTL	22.49921761.49922294.clu	ENSG00000184164	CRELD2
0	0.0148046	rs6518681	22	30213565	1711	9.6e-13	1.74e-21	Type-2-Diabetes_Mahajan	Subcutaneous-Adipose-eQTL	ENSG00000100330.15	ENSG00000100330	MTMR3
0	0.0147982	rs2854152	17	63908667	1535	3.94e-12	2.62e-12	WHR-adj-BMI	Subcutaneous-Adipose-sQTL	17.63830501.63830725.clu	ENSG00000087191	PSMC5
0	0.0147941	rs539515	1	177919890	87	1.2e-10	5.75e-14	Type-2-Diabetes_Mahajan	Pancreas-eQTL	ENSG00000120341.18	ENSG00000120341	SEC16B
0	0.014787	rs6600191	16	245796	1444	7e-13	1.2e-11	Type-2-Diabetes_Mahajan	Visceral-Adipose-sQTL	16.83256.85401.clu	ENSG00000103152	MPG
0	0.0147861	rs74473238	3	49547808	311	1.96e-26	2.07e-09	HDL	Visceral-Adipose-eQTL	ENSG00000173531.15	ENSG00000173531	MST1
0	0.014781	rs273505	19	18106337	1610	5.23e-21	1.1e-17	BMI	Skeletal-Muscle-eQTL	ENSG00000254858.9	ENSG00000254858	MPV17L2
0	0.0147801	rs10882101	10	92702670	1075	1.6e-62	1.06e-06	Type-2-Diabetes_Mahajan	Subcutaneous-Adipose-sQTL	10.92690347.92692368.clu	ENSG00000152804	HHEX
4.06e-06	0.0147781	rs863750	12	124020897	1263	4.17e-101	4.21e-46	WHR-adj-BMI	Skeletal-Muscle-sQTL	12.123944364.123972529.clu	ENSG00000119242	CCDC92
0	0.014768	rs1135999	16	15038105	1458	1.14e-25	3.66e-21	TG	Subcutaneous-Adipose-eQTL	ENSG00000250251.6	ENSG00000250251	PKD1P6
0	0.0147612	rs2000999	16	72074194	1481	5.85e-13	5.26e-22	TG	Skeletal-Muscle-eQTL	ENSG00000182149.20	ENSG00000182149	IST1
0	0.014761	rs6029526	20	41043978	1662	1.66e-12	2.95e-13	TG	Pancreas-sQTL	20.41352220.41352338.clu	ENSG00000132793	LPIN3
1e-08	0.0147546	rs2000999	16	72074194	1481	5.85e-13	4.45e-07	TG	Pancreas-sQTL	16.72126132.72128657.clu	ENSG00000118557	PMFBP1
0	0.0147505	rs67806641	9	34327849	970	1.97e-09	1.12e-11	HDL	Skeletal-Muscle-eQTL	ENSG00000198876.12	ENSG00000198876	DCAF12
0	0.014746	rs76594121	3	128470548	355	1.64e-09	1.5e-35	BMI	Pancreas-sQTL	3.128490069.128496699.clu	ENSG00000244300	GATA2-AS1
0	0.0147429	rs244418	16	69588859	1480	1.54e-12	1e-150	TG	Skeletal-Muscle-eQTL	ENSG00000255185.5	ENSG00000255185	PDXDC2P
0	0.0147414	rs746673	15	40344217	1405	4.32e-14	1.38e-14	Type-2-Diabetes_Suzuki	Skeletal-Muscle-sQTL	15.40407990.40410628.clu	ENSG00000128928	IVD
0	0.0147413	rs6446204	3	48997446	310	1.16e-24	9.98e-12	WHR-adj-BMI	Visceral-Adipose-sQTL	3.48695418.48715315.clu	ENSG00000068745	IP6K2
0	0.0147382	rs1461527	18	54036296	1577	4.72e-08	1.26e-26	BMI	Pancreas-sQTL	18.54283015.54283743.clu	ENSG00000101751	POLI
0	0.0147283	rs1801645	22	49963202	1725	1.5e-10	4.96e-64	Type-2-Diabetes_Mahajan	Pancreas-sQTL	22.49922443.49922612.clu	ENSG00000184164	CRELD2
0	0.014725	rs4925109	17	17758488	1513	3.9e-12	1.8e-63	Type-2-Diabetes_Mahajan	Skeletal-Muscle-sQTL	17.18018686.18021123.clu	ENSG00000171953	ATPAF2
3.43e-05	0.014724	rs3209570	4	38698036	431	8.77e-17	3.49e-06	BMI	Visceral-Adipose-sQTL	4.38608175.38609907.clu	ENSG00000231160	KLF3-AS1
0	0.0147233	rs727428	17	7634474	1505	4.25e-18	3.53e-16	WHR-adj-BMI	Subcutaneous-Adipose-sQTL	17.7582531.7582876.clu	ENSG00000233223	ENSG00000233223
1.55e-06	0.0147223	rs730566	3	48445644	310	2.63e-24	2.79e-07	WHR-adj-BMI	Pancreas-eQTL	ENSG00000164054.15	ENSG00000164054	SHISA5
0	0.0147169	rs6029526	20	41043978	1662	1.66e-12	1.7e-16	TG	Visceral-Adipose-sQTL	20.41352422.41352606.clu	ENSG00000132793	LPIN3
0	0.0147131	rs730566	3	48445644	310	2.63e-24	1e-150	WHR-adj-BMI	Skeletal-Muscle-eQTL	ENSG00000232112.3	ENSG00000232112	TMA7
0	0.0147095	rs3111316	19	12927601	1606	1.6e-12	1.18e-12	Type-2-Diabetes_Mahajan	Subcutaneous-Adipose-eQTL	ENSG00000104774.12	ENSG00000104774	MAN2B1
0	0.0147045	rs532504	1	177909798	87	8.06e-12	5.75e-14	Type-2-Diabetes_Spracklen	Pancreas-eQTL	ENSG00000120341.18	ENSG00000120341	SEC16B
0	0.0146929	rs28489620	22	41408712	1718	1.42e-12	5.28e-07	BMI	Pancreas-eQTL	ENSG00000183864.4	ENSG00000183864	TOB2
0	0.014688	rs35503308	4	1782484	403	1.39e-35	1e-150	Type-2-Diabetes_Spracklen	Pancreas-sQTL	4.1799812.1801367.clu	ENSG00000068078	FGFR3
0	0.014688	rs35503308	4	1782484	403	1.39e-35	1e-150	Type-2-Diabetes_Spracklen	Pancreas-sQTL	4.1799800.1801367.clu	ENSG00000068078	FGFR3
0	0.0146874	rs2074613	5	140334979	607	1.84e-11	2.01e-19	BMI	Pancreas-eQTL	ENSG00000213523.10	ENSG00000213523	SRA1
0	0.0146873	rs35565646	15	40368314	1405	7.17e-12	1.38e-14	WHR-adj-BMI	Skeletal-Muscle-sQTL	15.40407990.40410628.clu	ENSG00000128928	IVD
0	0.0146857	rs1294410	6	6738519	642	2.26e-69	4.72e-09	WHR-adj-BMI	Skeletal-Muscle-eQTL	ENSG00000226281.2	ENSG00000226281	ENSG00000226281
0	0.0146845	rs2854152	17	63908667	1535	3.94e-12	1.22e-10	WHR-adj-BMI	Skeletal-Muscle-sQTL	17.63830501.63830725.clu	ENSG00000087191	PSMC5
0	0.0146752	rs8022504	14	102273938	1387	1.89e-19	2.93e-36	BMI	Skeletal-Muscle-sQTL	14.102339223.102342103.clu	ENSG00000022976	ZNF839
0	0.0146733	rs8022504	14	102273938	1387	1.89e-19	7.8e-35	BMI	Skeletal-Muscle-sQTL	14.102339223.102341323.clu	ENSG00000022976	ZNF839
0	0.0146718	rs1801645	22	49963202	1725	1.5e-10	1.35e-80	Type-2-Diabetes_Mahajan	Pancreas-sQTL	22.49921761.49922612.clu	ENSG00000184164	CRELD2
0	0.0146676	rs2838006	21	41281640	1696	2.03e-13	4.58e-06	BMI	Liver-sQTL	21.41257326.41275371.clu	ENSG00000182240	BACE2
2.58e-05	0.0146631	rs7300366	12	6543061	1195	2.47e-08	2.34e-06	WHR-adj-BMI	Pancreas-sQTL	12.7108481.7110298.clu	ENSG00000205885	C1RL-AS1
0	0.0146611	rs17679445	17	47944699	1526	2.15e-13	2.18e-09	HDL	Pancreas-eQTL	ENSG00000108439.9	ENSG00000108439	PNPO
0	0.0146606	rs10792006	11	68954837	1141	1.35e-10	1.08e-18	BMI	Subcutaneous-Adipose-eQTL	ENSG00000162341.16	ENSG00000162341	TPCN2
0	0.014659	rs2412710	15	42391589	1406	4.31e-11	9.65e-09	HDL	Subcutaneous-Adipose-sQTL	15.42390096.42392249.clu	ENSG00000092529	CAPN3
0	0.0146558	rs17766692	19	11231923	1606	1.14e-09	2.38e-08	WHR-adj-BMI	Visceral-Adipose-eQTL	ENSG00000130158.13	ENSG00000130158	DOCK6
2.87e-05	0.0146539	rs200576810	17	43014464	1523	2.03e-10	4.1e-06	HDL	Subcutaneous-Adipose-sQTL	17.43203786.43209901.clu	ENSG00000188554	NBR1
0	0.0146477	rs10401969	19	19296909	1611	4.13e-12	3.47e-22	Type-2-Diabetes_Xue	Skeletal-Muscle-eQTL	ENSG00000064547.13	ENSG00000064547	LPAR2
0	0.0146396	rs103294	19	54293995	1633	2.51e-100	1.13e-32	HDL	Subcutaneous-Adipose-sQTL	19.54251166.54252054.clu	ENSG00000105609	LILRB5
0	0.0146361	rs3810291	19	47065746	1629	1.2e-11	2.37e-23	Type-2-Diabetes_Mahajan	Skeletal-Muscle-eQTL	ENSG00000142230.11	ENSG00000142230	SAE1
9.11e-05	0.014635	rs10418336	19	13004666	1606	7.45e-13	1.91e-06	WHR-adj-BMI	Skeletal-Muscle-eQTL	ENSG00000257591.5	ENSG00000257591	ZNF625
0	0.0146312	rs1767141	1	23407857	16	2.75e-10	6.03e-51	HDL	Pancreas-sQTL	1.23384068.23384346.clu	ENSG00000204219	TCEA3
0	0.0146312	rs1767141	1	23407857	16	2.75e-10	4.92e-128	HDL	Skeletal-Muscle-sQTL	1.23384068.23384346.clu	ENSG00000204219	TCEA3
0	0.0146312	rs1767141	1	23407857	16	2.75e-10	3.86e-20	HDL	Subcutaneous-Adipose-sQTL	1.23384068.23384346.clu	ENSG00000204219	TCEA3
0	0.0146312	rs1767141	1	23407857	16	2.75e-10	1.18e-111	HDL	Skeletal-Muscle-sQTL	1.23381474.23384346.clu	ENSG00000204219	TCEA3
0	0.0146312	rs1767141	1	23407857	16	2.75e-10	1.14e-19	HDL	Visceral-Adipose-sQTL	1.23384068.23384346.clu	ENSG00000204219	TCEA3
0.000203174	0.0146312	rs5771118	22	50275860	1725	2.56e-09	1.25e-15	BMI	Visceral-Adipose-eQTL	ENSG00000273137.1	ENSG00000273137	ENSG00000273137
0	0.014629	rs12435790	14	34685175	1343	1.16e-09	6.45e-112	WHR-adj-BMI	Skeletal-Muscle-eQTL	ENSG00000100902.10	ENSG00000100902	PSMA6
0	0.0146254	rs762705	3	50276096	311	8.78e-12	1.88e-36	WHR-adj-BMI	Visceral-Adipose-eQTL	ENSG00000173540.12	ENSG00000173540	GMPPB
0	0.0146188	rs3757298	6	132463877	723	6.06e-12	4.02e-18	WHR-adj-BMI	Visceral-Adipose-eQTL	ENSG00000079950.13	ENSG00000079950	STX7
0	0.014614	rs11038977	11	46712834	1131	6.4e-56	1.44e-20	HDL	Subcutaneous-Adipose-eQTL	ENSG00000165912.15	ENSG00000165912	PACSIN3
6.7e-07	0.0146076	rs1079596	11	113425897	1170	1.79e-08	6.57e-17	TG	Subcutaneous-Adipose-eQTL	ENSG00000270179.1	ENSG00000270179	ENSG00000270179
0	0.0145995	rs4841662	8	11986249	864	1.37e-18	5.74e-13	WHR-adj-BMI	Visceral-Adipose-eQTL	ENSG00000227888.4	ENSG00000227888	FAM66A
0	0.0145985	rs7187167	16	1299208	1445	2.13e-08	2.45e-08	WHR-adj-BMI	Skeletal-Muscle-eQTL	ENSG00000261505.1	ENSG00000261505	ENSG00000261505
0	0.0145975	rs187150787	12	120890006	1262	4.03e-08	2.14e-108	Type-2-Diabetes_Suzuki	Skeletal-Muscle-eQTL	ENSG00000257218.5	ENSG00000257218	GATC
0	0.0145891	rs142985970	12	31299018	1209	2.09e-11	8.68e-34	Type-2-Diabetes_Suzuki	Skeletal-Muscle-sQTL	12.31089151.31089403.clu	ENSG00000013573	DDX11
0	0.0145869	rs7220398	17	48215660	1526	6.98e-14	2.59e-34	TG	Visceral-Adipose-eQTL	ENSG00000173917.10	ENSG00000173917	HOXB2
0.000603815	0.0145842	rs41284828	13	50389549	1293	3e-09	7.07e-06	BMI	Liver-eQTL	ENSG00000198553.8	ENSG00000198553	KCNRG
0	0.0145827	rs10799424	1	227567774	115	5.51e-09	7.62e-26	WHR-adj-BMI	Skeletal-Muscle-sQTL	1.227768364.227780527.clu	ENSG00000143740	SNAP47
2.07e-06	0.014579	rs863750	12	124020897	1263	4.17e-101	3.14e-10	WHR-adj-BMI	Skeletal-Muscle-eQTL	ENSG00000119242.8	ENSG00000119242	CCDC92
0	0.0145764	rs4912763	5	141592550	608	5.73e-09	2.21e-21	BMI	Subcutaneous-Adipose-eQTL	ENSG00000197948.10	ENSG00000197948	FCHSD1
0	0.0145728	rs1801645	22	49963202	1725	1.5e-10	4.87e-75	Type-2-Diabetes_Mahajan	Visceral-Adipose-sQTL	22.49921761.49922612.clu	ENSG00000184164	CRELD2
0	0.0145677	rs863750	12	124020897	1263	4.17e-101	5.87e-123	WHR-adj-BMI	Skeletal-Muscle-sQTL	12.123945800.123972529.clu	ENSG00000119242	CCDC92
0	0.0145654	rs28489620	22	41408712	1718	1.42e-12	1.27e-13	BMI	Pancreas-sQTL	22.41572141.41573655.clu	ENSG00000172346	CSDC2
4.34e-05	0.0145604	rs17766692	19	11231923	1606	1.14e-09	2.59e-06	WHR-adj-BMI	Visceral-Adipose-sQTL	19.11238304.11242045.clu	ENSG00000130158	DOCK6
0	0.0145602	rs3803357	15	40459356	1405	2.33e-12	1.14e-34	TG	Subcutaneous-Adipose-eQTL	ENSG00000128928.8	ENSG00000128928	IVD
0	0.0145555	rs35503308	4	1782484	403	1.39e-35	3.88e-32	Type-2-Diabetes_Spracklen	Liver-sQTL	4.1799812.1801367.clu	ENSG00000068078	FGFR3
0	0.0145502	rs2854152	17	63908667	1535	3.94e-12	2.65e-11	WHR-adj-BMI	Skeletal-Muscle-sQTL	17.63830501.63830809.clu	ENSG00000087191	PSMC5
0	0.0145436	rs1045241	5	119393591	596	5.75e-11	1.72e-14	TG	Subcutaneous-Adipose-eQTL	ENSG00000133835.14	ENSG00000133835	HSD17B4
0	0.0145422	rs145878042	12	47749532	1218	3.34e-11	3.41e-08	WHR-adj-BMI	Pancreas-eQTL	ENSG00000079337.15	ENSG00000079337	RAPGEF3
0	0.0145398	rs1557765	11	17382092	1115	2.61e-13	1.96e-116	BMI	Skeletal-Muscle-eQTL	ENSG00000006071.12	ENSG00000006071	ABCC8
0	0.0145321	rs142985970	12	31299018	1209	2.09e-11	2.15e-31	Type-2-Diabetes_Suzuki	Skeletal-Muscle-sQTL	12.31089490.31089886.clu	ENSG00000013573	DDX11
0	0.0145196	rs539515	1	177919890	87	1.2e-10	1.54e-25	Type-2-Diabetes_Mahajan	Pancreas-sQTL	1.177960403.177960791.clu	ENSG00000120341	SEC16B
0.0001	0.0145188	rs7903146	10	112998590	1086	1e-150	7.73e-06	Type-2-Diabetes_Xue	Skeletal-Muscle-sQTL	10.112668998.112815290.clu	ENSG00000151532	VTI1A
0	0.0145182	rs7220398	17	48215660	1526	6.98e-14	5.21e-61	TG	Subcutaneous-Adipose-eQTL	ENSG00000141295.13	ENSG00000141295	SCRN2
0	0.0145162	rs28653374	14	73362103	1368	1.78e-11	1.18e-19	BMI	Subcutaneous-Adipose-eQTL	ENSG00000258695.2	ENSG00000258695	ENSG00000258695
0	0.0145121	rs10479024	5	133131681	604	6.07e-10	7e-130	HDL	Subcutaneous-Adipose-sQTL	5.132902487.132904368.clu	ENSG00000072364	AFF4
0	0.0145084	rs863750	12	124020897	1263	4.17e-101	2.26e-110	WHR-adj-BMI	Visceral-Adipose-sQTL	12.123945800.123972529.clu	ENSG00000119242	CCDC92
0.0005	0.0145028	rs2412710	15	42391589	1406	5.25e-19	9.26e-10	TG	Subcutaneous-Adipose-eQTL	ENSG00000168803.14	ENSG00000168803	ADAL
0	0.0145027	rs6029526	20	41043978	1662	1.66e-12	6.58e-18	TG	Visceral-Adipose-sQTL	20.41357772.41357882.clu	ENSG00000132793	LPIN3
0	0.0145006	rs10474271	5	88158453	576	3.87e-31	3.62e-29	BMI	Skeletal-Muscle-sQTL	5.88282866.88285741.clu	ENSG00000247828	TMEM161B-AS1
0	0.0145001	rs863750	12	124020897	1263	4.17e-101	3.34e-145	WHR-adj-BMI	Skeletal-Muscle-sQTL	12.123944740.123945704.clu	ENSG00000119242	CCDC92
0	0.0144997	rs539515	1	177919890	87	1.2e-10	5.5e-12	Type-2-Diabetes_Mahajan	Subcutaneous-Adipose-sQTL	1.177960403.177960791.clu	ENSG00000120341	SEC16B
0	0.0144987	rs61342118	7	128121865	826	1.58e-55	2.91e-07	Type-2-Diabetes_Spracklen	Pancreas-eQTL	ENSG00000197157.10	ENSG00000197157	SND1
0	0.0144982	rs10474271	5	88158453	576	3.87e-31	1.24e-63	BMI	Skeletal-Muscle-sQTL	5.88285851.88287436.clu	ENSG00000247828	TMEM161B-AS1
0	0.0144977	rs113548888	16	66628147	1479	2.72e-24	7.44e-54	HDL	Visceral-Adipose-sQTL	16.66366758.66368643.clu	ENSG00000179776	CDH5
0	0.0144977	rs113548888	16	66628147	1479	2.72e-24	9.18e-54	HDL	Visceral-Adipose-sQTL	16.66366758.66379319.clu	ENSG00000179776	CDH5
0	0.0144953	rs1045241	5	119393591	596	9.47e-09	1.72e-14	HDL	Subcutaneous-Adipose-eQTL	ENSG00000133835.14	ENSG00000133835	HSD17B4
9.85e-05	0.0144843	rs5471	16	72054562	1481	2.18e-11	2.09e-06	HDL	Liver-eQTL	ENSG00000277481.1	ENSG00000277481	PKD1L3
0	0.0144837	rs6029526	20	41043978	1662	1.66e-12	4.17e-20	TG	Visceral-Adipose-sQTL	20.41357447.41357882.clu	ENSG00000132793	LPIN3
0	0.014478	rs2682406	3	158308700	374	4.76e-13	3.82e-38	BMI	Skeletal-Muscle-eQTL	ENSG00000168827.14	ENSG00000168827	GFM1
0	0.0144768	rs539421300_rs12920022	16	89497647	1497	2.9e-09	1.38e-08	Type-2-Diabetes_Mahajan	Skeletal-Muscle-sQTL	16.89193913.89194862.clu	ENSG00000129910	CDH15
0	0.0144627	rs16907277	9	91210376	989	9.08e-15	2.42e-08	WHR-adj-BMI	Liver-eQTL	ENSG00000273381.1	ENSG00000273381	ENSG00000273381
0	0.0144607	rs376993806	9	136352136	1016	4.62e-25	2.29e-11	Type-2-Diabetes_Spracklen	Visceral-Adipose-eQTL	ENSG00000160360.12	ENSG00000160360	GPSM1
0	0.0144514	rs7083450	10	102224303	1081	7.92e-16	4.24e-10	BMI	Subcutaneous-Adipose-sQTL	10.102424792.102425115.clu	ENSG00000107874	CUEDC2
9.82e-05	0.0144468	rs11715915	3	49417897	311	4.9e-08	1.62e-11	FastGlu	Visceral-Adipose-sQTL	3.49360382.49362496.clu	ENSG00000067560	RHOA
0	0.0144468	rs143573049	15	44063164	1408	1.22e-24	1.44e-16	HDL	Subcutaneous-Adipose-eQTL	ENSG00000067369.13	ENSG00000067369	TP53BP1
0	0.0144459	rs730566	3	48445644	310	2.63e-24	9.84e-08	WHR-adj-BMI	Visceral-Adipose-sQTL	3.48464132.48464831.clu	ENSG00000164053	ATRIP
0	0.0144391	rs34311866	4	958159	402	6.13e-11	2.28e-18	HDL	Subcutaneous-Adipose-sQTL	4.1000064.1000612.clu	ENSG00000127415	IDUA
3e-08	0.0144259	rs836525	7	6426278	756	1.2e-09	2e-08	BMI	Subcutaneous-Adipose-sQTL	7.6740324.6741685.clu	ENSG00000187953	PMS2CL
0	0.0144243	rs11869286	17	39657603	1521	7.3e-53	7.23e-20	HDL	Visceral-Adipose-eQTL	ENSG00000108352.11	ENSG00000108352	RAPGEFL1
0	0.0144162	rs8022504	14	102273938	1387	1.89e-19	5.67e-07	BMI	Subcutaneous-Adipose-sQTL	14.102221658.102222830.clu	ENSG00000140153	WDR20
0	0.014408	rs17679445	17	47944699	1526	2.15e-13	3.67e-06	HDL	Visceral-Adipose-eQTL	ENSG00000266601.1	ENSG00000266601	ENSG00000266601
2.22e-05	0.0144072	rs784563	12	53472835	1221	5.38e-11	1.6e-15	HDL	Skeletal-Muscle-eQTL	ENSG00000185591.9	ENSG00000185591	SP1
0	0.0144049	rs1801645	22	49963202	1725	1.5e-10	5.71e-66	Type-2-Diabetes_Mahajan	Subcutaneous-Adipose-sQTL	22.49921761.49922294.clu	ENSG00000184164	CRELD2
0	0.014402	rs532504	1	177909798	87	8.06e-12	1.54e-25	Type-2-Diabetes_Spracklen	Pancreas-sQTL	1.177960403.177960791.clu	ENSG00000120341	SEC16B
0	0.0143982	rs376993806	9	136352136	1016	4.62e-25	1.38e-17	Type-2-Diabetes_Spracklen	Subcutaneous-Adipose-eQTL	ENSG00000160360.12	ENSG00000160360	GPSM1
0	0.0143904	rs7124681	11	47508395	1132	3.96e-55	3.48e-08	BMI	Subcutaneous-Adipose-eQTL	ENSG00000110514.19	ENSG00000110514	MADD
0	0.0143896	rs891387	18	23523945	1559	9.26e-35	1.31e-10	BMI	Subcutaneous-Adipose-sQTL	18.23556664.23557117.clu	ENSG00000141458	NPC1
0	0.0143877	rs244418	16	69588859	1480	1.54e-12	4.12e-139	TG	Skeletal-Muscle-sQTL	16.69976732.69978077.clu	ENSG00000226232	NPIPB14P
0	0.0143825	rs12994080	2	170742572	235	4.13e-08	2.95e-10	BMI	Skeletal-Muscle-eQTL	ENSG00000115806.12	ENSG00000115806	GORASP2
0	0.0143801	rs2276106	11	66338346	1140	1.91e-12	7.49e-11	WHR-adj-BMI	Skeletal-Muscle-eQTL	ENSG00000174684.6	ENSG00000174684	B4GAT1
0	0.0143771	rs539515	1	177919890	87	1.2e-10	4.86e-17	Type-2-Diabetes_Mahajan	Skeletal-Muscle-sQTL	1.177960403.177960791.clu	ENSG00000120341	SEC16B
0	0.0143757	rs4473241	17	44203914	1524	5.35e-09	3.68e-06	BMI	Subcutaneous-Adipose-eQTL	ENSG00000005102.12	ENSG00000005102	MEOX1
0	0.0143726	rs8021180	14	70317226	1366	2.61e-11	1.86e-38	HDL	Subcutaneous-Adipose-sQTL	14.70585783.70591266.clu	ENSG00000133997	MED6
0	0.0143708	rs28505901	9	136346577	1016	2.6e-21	4.62e-17	Type-2-Diabetes_Mahajan	Liver-eQTL	ENSG00000213221.4	ENSG00000213221	DNLZ
0	0.0143704	rs762705	3	50276096	311	8.78e-12	1.31e-38	WHR-adj-BMI	Skeletal-Muscle-eQTL	ENSG00000173540.12	ENSG00000173540	GMPPB
9.59e-06	0.014369	rs61743199	19	49657834	1630	1.77e-09	2.89e-28	HDL	Visceral-Adipose-eQTL	ENSG00000142534.6	ENSG00000142534	RPS11
2.38e-05	0.0143661	rs35808802	10	95384069	1077	3.91e-08	5.98e-10	BMI	Subcutaneous-Adipose-sQTL	10.95367699.95381685.clu	ENSG00000095637	SORBS1
0	0.0143622	rs29938	19	33820576	1620	3.81e-20	1.99e-07	BMI	Subcutaneous-Adipose-eQTL	ENSG00000277013.1	ENSG00000277013	ENSG00000277013
3.21e-06	0.0143438	rs2242449	17	7192188	1504	1.83e-08	8.5e-12	BMI	Skeletal-Muscle-eQTL	ENSG00000181856.14	ENSG00000181856	SLC2A4
0.000117264	0.0143336	rs3816331	2	113192159	198	9.04e-09	2.07e-06	BMI	Pancreas-sQTL	2.112586365.112588866.clu	ENSG00000125611	CHCHD5
0	0.0143307	rs10799424	1	227567774	115	5.51e-09	3.42e-22	WHR-adj-BMI	Skeletal-Muscle-sQTL	1.227767083.227780527.clu	ENSG00000143740	SNAP47
0	0.0143292	rs72817412	16	89075082	1497	3.46e-08	8.85e-33	BMI	Visceral-Adipose-sQTL	16.89101347.89102604.clu	ENSG00000176715	ACSF3
0	0.0143228	rs7187167	16	1299208	1445	2.13e-08	4.63e-14	WHR-adj-BMI	Subcutaneous-Adipose-eQTL	ENSG00000103275.19	ENSG00000103275	UBE2I
0	0.0143222	rs79407053	4	1250430	402	1.2e-24	1.06e-20	Type-2-Diabetes_Suzuki	Subcutaneous-Adipose-sQTL	4.1096839.1113356.clu	ENSG00000178222	RNF212
1.04e-05	0.0143141	rs6029526	20	41043978	1662	1.66e-12	8e-09	TG	Visceral-Adipose-eQTL	ENSG00000183798.4	ENSG00000183798	EMILIN3
0	0.0143123	rs2303108	19	47086638	1629	5.32e-12	2.22e-16	HDL	Subcutaneous-Adipose-eQTL	ENSG00000134815.18	ENSG00000134815	DHX34
2e-08	0.0143076	rs17574378	13	98464130	1322	7.25e-14	1.8e-06	BMI	Liver-sQTL	13.97991696.97992892.clu	ENSG00000065150	IPO5
0.000229565	0.0143063	rs7914	11	119309606	1174	2.45e-08	3.91e-07	WHR-adj-BMI	Subcutaneous-Adipose-eQTL	ENSG00000154096.13	ENSG00000154096	THY1
0	0.0143059	rs547976	1	29176702	19	3.12e-08	2.76e-14	WHR-adj-BMI	Subcutaneous-Adipose-eQTL	ENSG00000253304.1	ENSG00000253304	TMEM200B
0	0.0143046	rs1783541	11	65527328	1139	1.4e-14	4.71e-07	Type-2-Diabetes_Mahajan	Pancreas-eQTL	ENSG00000173442.12	ENSG00000173442	EHBP1L1
3.6e-07	0.014303	rs863750	12	124020897	1263	4.17e-101	4.53e-39	WHR-adj-BMI	Visceral-Adipose-sQTL	12.123944364.123972529.clu	ENSG00000119242	CCDC92
0	0.0142999	rs3803357	15	40459356	1405	2.33e-12	5.7e-35	TG	Visceral-Adipose-eQTL	ENSG00000166140.17	ENSG00000166140	ZFYVE19
0	0.0142928	rs5896	11	46723453	1131	2.63e-19	3.37e-59	TG	Skeletal-Muscle-sQTL	11.47183065.47186349.clu	ENSG00000165912	PACSIN3
0	0.0142895	rs7220398	17	48215660	1526	6.98e-14	4.03e-23	TG	Subcutaneous-Adipose-eQTL	ENSG00000173917.10	ENSG00000173917	HOXB2
0	0.014288	rs12437434	14	24409164	1337	1.02e-09	7.34e-08	Type-2-Diabetes_Spracklen	Visceral-Adipose-eQTL	ENSG00000205978.5	ENSG00000205978	NYNRIN
9.03e-05	0.0142806	rs76929617	12	120429995	1262	1.16e-08	4.13e-14	BMI	Pancreas-eQTL	ENSG00000167272.10	ENSG00000167272	POP5
0	0.0142724	rs12644	10	73437293	1064	1.24e-09	6.54e-12	TG	Visceral-Adipose-eQTL	ENSG00000196968.10	ENSG00000196968	FUT11
4.34e-05	0.0142682	rs2054117	11	11775350	1112	9.13e-09	3.34e-06	BMI	Visceral-Adipose-sQTL	11.11955164.11956001.clu	ENSG00000170242	USP47
0	0.0142652	rs749458	2	96130118	188	2.52e-08	7.15e-15	WHR-adj-BMI	Visceral-Adipose-eQTL	ENSG00000232931.5	ENSG00000232931	LINC00342
0	0.0142618	rs7187167	16	1299208	1445	2.13e-08	1.01e-31	WHR-adj-BMI	Skeletal-Muscle-eQTL	ENSG00000103275.19	ENSG00000103275	UBE2I
0	0.0142612	rs2289379	7	44764626	781	7.02e-15	3.04e-09	BMI	Pancreas-sQTL	7.44759460.44760425.clu	ENSG00000122515	ZMIZ2
0	0.0142581	rs187150787	12	120890006	1262	4.03e-08	4.83e-26	Type-2-Diabetes_Suzuki	Visceral-Adipose-sQTL	12.120446829.120457076.clu	ENSG00000257218	GATC
0	0.014257	rs2867125	2	622827	132	4.32e-10	1.96e-125	Type-2-Diabetes_Xue	Skeletal-Muscle-eQTL	ENSG00000233296.1	ENSG00000233296	ENSG00000233296
0	0.0142562	rs2867125	2	622827	132	4.32e-10	1.48e-100	Type-2-Diabetes_Xue	Skeletal-Muscle-eQTL	ENSG00000151353.14	ENSG00000151353	TMEM18
0	0.0142519	rs6968554	7	17247482	765	1.71e-08	3.18e-12	HDL	Visceral-Adipose-eQTL	ENSG00000237773.5	ENSG00000237773	ENSG00000237773
0	0.0142446	rs11204762	1	151027261	73	3.39e-11	6.2e-12	WHR-adj-BMI	Visceral-Adipose-sQTL	1.151142772.151144385.clu	ENSG00000143434	SEMA6C
4.5e-07	0.0142445	rs61743199	19	49657834	1630	1.77e-09	2.63e-33	HDL	Subcutaneous-Adipose-eQTL	ENSG00000142534.6	ENSG00000142534	RPS11
0	0.0142388	rs1564282	4	858525	402	1.2e-11	2.57e-12	TG	Visceral-Adipose-eQTL	ENSG00000178950.16	ENSG00000178950	GAK
0	0.0142335	rs75990271	7	102696532	811	3.22e-11	2.35e-25	Type-2-Diabetes_Spracklen	Pancreas-eQTL	ENSG00000228049.7	ENSG00000228049	POLR2J2
0	0.0142329	rs6772452	3	49003029	310	2.46e-09	6.82e-19	TG	Subcutaneous-Adipose-eQTL	ENSG00000004534.14	ENSG00000004534	RBM6
0	0.014231	rs8107974	19	19277691	1611	6.3e-15	4.23e-16	Type-2-Diabetes_Mahajan	Liver-eQTL	ENSG00000250067.11	ENSG00000250067	YJEFN3
0	0.0142274	rs2289379	7	44764626	781	7.02e-15	1.43e-14	BMI	Pancreas-eQTL	ENSG00000122515.14	ENSG00000122515	ZMIZ2
3.3e-07	0.0142271	rs186568031	17	7050462	1504	8.99e-24	1.15e-07	Type-2-Diabetes_Spracklen	Subcutaneous-Adipose-eQTL	ENSG00000174327.6	ENSG00000174327	SLC16A13
0	0.014222	rs187150787	12	120890006	1262	4.03e-08	5.06e-58	Type-2-Diabetes_Suzuki	Visceral-Adipose-sQTL	12.120579923.120580996.clu	ENSG00000167272	POP5
0.00139147	0.014211	rs2270894	3	9933702	284	1.08e-08	9.73e-13	WHR-adj-BMI	Visceral-Adipose-sQTL	3.9864536.9869882.clu	ENSG00000187288	CIDEC
0	0.0142108	rs11724804	4	971991	402	7.61e-21	3.1e-40	WHR-adj-BMI	Visceral-Adipose-sQTL	4.1000989.1001285.clu	ENSG00000127415	IDUA
4e-08	0.0142097	rs61743199	19	49657834	1630	1.77e-09	1.67e-46	HDL	Skeletal-Muscle-eQTL	ENSG00000142534.6	ENSG00000142534	RPS11
0	0.0142085	rs67806641	9	34327849	970	1.97e-09	3.68e-15	HDL	Subcutaneous-Adipose-eQTL	ENSG00000260947.1	ENSG00000260947	ENSG00000260947
0	0.0142063	rs749458	2	96130118	188	2.52e-08	1.15e-08	WHR-adj-BMI	Pancreas-sQTL	2.96010732.96021125.clu	ENSG00000231584	FAHD2CP
1.1e-07	0.0142008	rs4985407	16	70251998	1480	3.46e-25	5.23e-09	BMI	Liver-sQTL	16.69976732.69976811.clu	ENSG00000226232	NPIPB14P
0	0.0142008	rs863750	12	124020897	1263	4.17e-101	2.53e-74	WHR-adj-BMI	Subcutaneous-Adipose-sQTL	12.123944364.123944669.clu	ENSG00000119242	CCDC92
0	0.0142007	rs12509234	4	119398279	477	3.89e-10	2.04e-09	BMI	Subcutaneous-Adipose-sQTL	4.119462979.119493333.clu	ENSG00000245958	ENSG00000245958
0	0.0141967	rs17535749	3	9986040	284	3.46e-09	1.89e-17	BMI	Subcutaneous-Adipose-sQTL	3.9924020.9924232.clu	ENSG00000163702	IL17RC
0	0.0141877	rs187150787	12	120890006	1262	4.03e-08	1.63e-76	Type-2-Diabetes_Suzuki	Subcutaneous-Adipose-sQTL	12.120579923.120580996.clu	ENSG00000167272	POP5
0	0.0141873	rs142985970	12	31299018	1209	2.09e-11	9.13e-57	Type-2-Diabetes_Suzuki	Skeletal-Muscle-sQTL	12.31078288.31078390.clu	ENSG00000013573	DDX11
0	0.0141872	rs143384	20	35437976	1658	9.86e-25	2.8e-09	WHR-adj-BMI	Liver-sQTL	20.34852272.34852389.clu	ENSG00000131067	GGT7
0	0.0141804	rs7679	20	45947863	1665	5.33e-73	2.06e-08	TG	Visceral-Adipose-sQTL	20.45952709.45953689.clu	ENSG00000198026	ZNF335
0	0.0141804	rs7679	20	45947863	1665	5.09e-86	2.06e-08	HDL	Visceral-Adipose-sQTL	20.45952709.45953689.clu	ENSG00000198026	ZNF335
0	0.0141716	rs142985970	12	31299018	1209	2.09e-11	1e-150	Type-2-Diabetes_Suzuki	Visceral-Adipose-eQTL	ENSG00000013573.16	ENSG00000013573	DDX11
0	0.0141713	rs1801645	22	49963202	1725	1.5e-10	1.88e-52	Type-2-Diabetes_Mahajan	Visceral-Adipose-sQTL	22.49921761.49922294.clu	ENSG00000184164	CRELD2
0	0.0141652	rs8022504	14	102273938	1387	1.89e-19	1.49e-37	BMI	Skeletal-Muscle-eQTL	ENSG00000022976.15	ENSG00000022976	ZNF839
0	0.0141606	rs863750	12	124020897	1263	4.17e-101	7.62e-92	WHR-adj-BMI	Visceral-Adipose-sQTL	12.123944740.123945704.clu	ENSG00000119242	CCDC92
0	0.0141566	rs761423	1	16975177	12	6.51e-10	3.56e-08	BMI	Visceral-Adipose-sQTL	1.16956156.16958583.clu	ENSG00000058453	CROCC
0	0.0141564	rs115194861	2	26996785	147	1e-150	4.31e-11	TG	Subcutaneous-Adipose-eQTL	ENSG00000084764.10	ENSG00000084764	MAPRE3
0.00135824	0.0141499	rs2270894	3	9933702	284	1.08e-08	6.08e-12	WHR-adj-BMI	Visceral-Adipose-sQTL	3.9867296.9869882.clu	ENSG00000187288	CIDEC
0	0.0141495	rs2343813	5	150499278	612	8.62e-10	2e-28	WHR-adj-BMI	Subcutaneous-Adipose-sQTL	5.150486003.150520868.clu	ENSG00000070614	NDST1
0	0.0141495	rs2343813	5	150499278	612	8.62e-10	1.65e-21	WHR-adj-BMI	Subcutaneous-Adipose-sQTL	5.150486023.150520868.clu	ENSG00000070614	NDST1
0	0.0141486	rs2343813	5	150499278	612	8.62e-10	3.98e-15	WHR-adj-BMI	Visceral-Adipose-sQTL	5.150486003.150520868.clu	ENSG00000070614	NDST1
0	0.0141423	rs2670854	17	42933666	1523	1.97e-09	1.27e-53	BMI	Skeletal-Muscle-sQTL	17.42971696.42979378.clu	ENSG00000267060	PTGES3L
0	0.0141355	rs749458	2	96130118	188	2.52e-08	2.83e-09	WHR-adj-BMI	Subcutaneous-Adipose-sQTL	2.96010732.96021125.clu	ENSG00000231584	FAHD2CP
0	0.0141353	rs17535749	3	9986040	284	3.46e-09	3.92e-21	BMI	Subcutaneous-Adipose-sQTL	3.9924137.9924232.clu	ENSG00000163702	IL17RC
0	0.014124	rs3803357	15	40459356	1405	4.38e-08	6.62e-25	HDL	Subcutaneous-Adipose-sQTL	15.40810757.40812699.clu	ENSG00000166140	ZFYVE19
0	0.0141122	rs10033843	4	76107630	451	1.07e-11	5.11e-68	BMI	Subcutaneous-Adipose-eQTL	ENSG00000189157.13	ENSG00000189157	FAM47E
0	0.0141083	rs7576541	2	110849824	197	5.22e-09	2.13e-24	WHR-adj-BMI	Subcutaneous-Adipose-eQTL	ENSG00000186148.13	ENSG00000186148	ENSG00000186148
0	0.0141076	rs532504	1	177909798	87	8.06e-12	4.86e-17	Type-2-Diabetes_Spracklen	Skeletal-Muscle-sQTL	1.177960403.177960791.clu	ENSG00000120341	SEC16B
0	0.0141044	rs5471	16	72054562	1481	2.18e-11	5.26e-22	HDL	Skeletal-Muscle-eQTL	ENSG00000182149.20	ENSG00000182149	IST1
0	0.0141043	rs55738118	1	11778394	9	1.6e-08	4.66e-79	TG	Subcutaneous-Adipose-eQTL	ENSG00000242349.5	ENSG00000242349	NPPA-AS1
0	0.0141036	rs9901673	17	7580783	1505	2.22e-09	4.19e-128	HDL	Skeletal-Muscle-eQTL	ENSG00000170175.10	ENSG00000170175	CHRNB1
0	0.0141006	rs2289379	7	44764626	781	7.02e-15	6.84e-16	BMI	Pancreas-sQTL	7.44759460.44760151.clu	ENSG00000122515	ZMIZ2
0	0.0140943	rs35565646	15	40368314	1405	7.17e-12	8.49e-34	WHR-adj-BMI	Skeletal-Muscle-sQTL	15.40407812.40407939.clu	ENSG00000128928	IVD
0	0.0140817	rs3803357	15	40459356	1405	4.38e-08	6.64e-32	HDL	Subcutaneous-Adipose-sQTL	15.40812902.40813338.clu	ENSG00000166140	ZFYVE19
0	0.0140814	rs117255102	12	121820212	1263	4.01e-27	1.09e-90	BMI	Skeletal-Muscle-sQTL	12.122505706.122508218.clu	ENSG00000111011	RSRC2
0	0.0140798	rs7811609	7	32890985	773	4.91e-11	8.17e-24	WHR-adj-BMI	Subcutaneous-Adipose-eQTL	ENSG00000164610.8	ENSG00000164610	RP9
0	0.0140794	rs235314	21	44851537	1699	7.98e-14	1.64e-15	HDL	Skeletal-Muscle-eQTL	ENSG00000227039.6	ENSG00000227039	ITGB2-AS1
8.21e-06	0.0140781	rs988748	11	27703198	1122	1.62e-10	1.06e-13	Type-2-Diabetes_Spracklen	Visceral-Adipose-eQTL	ENSG00000245573.7	ENSG00000245573	BDNF-AS
0	0.0140768	rs73159098	22	29724634	1711	2.11e-11	2.92e-18	WHR-adj-BMI	Visceral-Adipose-sQTL	22.29822075.29822335.clu	ENSG00000100325	ASCC2
0	0.0140761	rs11204762	1	151027261	73	3.39e-11	6.66e-10	WHR-adj-BMI	Subcutaneous-Adipose-eQTL	ENSG00000163155.11	ENSG00000163155	LYSMD1
0	0.0140735	rs11747001	5	133076607	604	7.73e-18	1e-150	WHR-adj-BMI	Skeletal-Muscle-sQTL	5.132866691.132866869.clu	ENSG00000164405	UQCRQ
0	0.0140695	rs4586926	4	15373903	415	1.32e-10	1.38e-95	WHR-adj-BMI	Visceral-Adipose-sQTL	4.15722934.15737787.clu	ENSG00000109743	BST1
0	0.0140687	rs863750	12	124020897	1263	4.17e-101	1e-150	WHR-adj-BMI	Subcutaneous-Adipose-sQTL	12.123945800.123972529.clu	ENSG00000119242	CCDC92
0	0.0140652	rs7811609	7	32890985	773	4.91e-11	9.1e-25	WHR-adj-BMI	Skeletal-Muscle-eQTL	ENSG00000170852.10	ENSG00000170852	KBTBD2
0	0.0140611	rs3800406	6	35165297	664	3.3e-39	1.49e-13	HDL	Pancreas-sQTL	6.34883080.34887787.clu	ENSG00000064995	TAF11
0	0.0140609	rs863750	12	124020897	1263	4.17e-101	5.3e-71	WHR-adj-BMI	Skeletal-Muscle-sQTL	12.123944364.123945704.clu	ENSG00000119242	CCDC92
0	0.0140542	rs11747001	5	133076607	604	7.73e-18	2.58e-76	WHR-adj-BMI	Subcutaneous-Adipose-sQTL	5.132866691.132866869.clu	ENSG00000164405	UQCRQ
0	0.0140534	rs905938	1	155018913	76	1.71e-14	8.86e-12	BMI	Skeletal-Muscle-sQTL	1.154963931.154965639.clu	ENSG00000160691	SHC1
0	0.0140478	rs6600191	16	245796	1444	7e-13	1.36e-10	Type-2-Diabetes_Mahajan	Visceral-Adipose-sQTL	16.83203.85401.clu	ENSG00000103152	MPG
1.4e-07	0.0140425	rs1316776	5	79134784	570	3.5e-12	6.97e-06	Type-2-Diabetes_Mahajan	Skeletal-Muscle-sQTL	5.80061832.80065409.clu	ENSG00000113296	THBS4
0	0.0140405	rs2074613	5	140334979	607	1.84e-11	2.78e-41	BMI	Skeletal-Muscle-eQTL	ENSG00000213523.10	ENSG00000213523	SRA1
0	0.0140383	rs10795945	10	12260608	1029	7.53e-27	1.45e-09	Type-2-Diabetes_Suzuki	Subcutaneous-Adipose-sQTL	10.11752254.11755408.clu	ENSG00000134463	ECHDC3
2.4e-07	0.014037	rs2684787	15	98961833	1439	4.73e-10	4.16e-08	WHR-adj-BMI	Pancreas-eQTL	ENSG00000259475.1	ENSG00000259475	ENSG00000259475
0	0.0140351	rs863750	12	124020897	1263	4.17e-101	7.16e-31	WHR-adj-BMI	Subcutaneous-Adipose-eQTL	ENSG00000250091.2	ENSG00000250091	DNAH10OS
0	0.0140264	rs2074613	5	140334979	607	1.84e-11	7.24e-17	BMI	Skeletal-Muscle-eQTL	ENSG00000243056.1	ENSG00000243056	EIF4EBP3
0	0.0140259	rs10992414	9	92686099	990	1.27e-21	2.15e-07	WHR-adj-BMI	Visceral-Adipose-sQTL	9.92510034.92514631.clu	ENSG00000106823	ECM2
0	0.0140193	rs3792683	4	99589746	466	7.43e-13	9.84e-08	HDL	Subcutaneous-Adipose-sQTL	4.99549356.99550885.clu	ENSG00000145331	TRMT10A
0	0.0140164	rs72817412	16	89075082	1497	3.46e-08	2.27e-37	BMI	Subcutaneous-Adipose-sQTL	16.89098763.89100662.clu	ENSG00000176715	ACSF3
0	0.0140029	rs3803357	15	40459356	1405	4.38e-08	5.53e-39	HDL	Liver-sQTL	15.40810757.40813338.clu	ENSG00000166140	ZFYVE19
0	0.0139968	rs11038977	11	46712834	1131	6.4e-56	9.78e-14	HDL	Subcutaneous-Adipose-eQTL	ENSG00000149179.13	ENSG00000149179	C11orf49
0	0.0139878	rs11724804	4	971991	402	7.61e-21	6.36e-35	WHR-adj-BMI	Subcutaneous-Adipose-sQTL	4.1000989.1001285.clu	ENSG00000127415	IDUA
0	0.0139871	rs143384	20	35437976	1658	9.86e-25	1e-150	WHR-adj-BMI	Skeletal-Muscle-sQTL	20.35176446.35176698.clu	ENSG00000101000	PROCR
0	0.0139871	rs143384	20	35437976	1658	9.86e-25	1e-150	WHR-adj-BMI	Subcutaneous-Adipose-sQTL	20.35176446.35176698.clu	ENSG00000101000	PROCR
0	0.0139871	rs143384	20	35437976	1658	9.86e-25	1e-150	WHR-adj-BMI	Subcutaneous-Adipose-sQTL	20.35176446.35215893.clu	ENSG00000101000	PROCR
0	0.0139871	rs143384	20	35437976	1658	9.86e-25	1e-150	WHR-adj-BMI	Visceral-Adipose-sQTL	20.35176446.35215893.clu	ENSG00000101000	PROCR
0	0.0139862	rs11216103	11	116703772	1173	1e-150	1.88e-09	TG	Subcutaneous-Adipose-sQTL	11.116748575.116757146.clu	ENSG00000137656	BUD13
0	0.0139852	rs7656416	4	1260747	402	9.01e-42	5.64e-12	Type-2-Diabetes_Spracklen	Pancreas-eQTL	ENSG00000178950.16	ENSG00000178950	GAK
0	0.0139839	rs7083450	10	102224303	1081	7.92e-16	1.01e-36	BMI	Visceral-Adipose-sQTL	10.102425195.102432526.clu	ENSG00000107874	CUEDC2
8.82e-05	0.0139836	rs2684787	15	98961833	1439	4.73e-10	1.65e-19	WHR-adj-BMI	Skeletal-Muscle-eQTL	ENSG00000183571.10	ENSG00000183571	PGPEP1L
6.09e-06	0.0139789	rs863750	12	124020897	1263	4.17e-101	4.98e-14	WHR-adj-BMI	Subcutaneous-Adipose-eQTL	ENSG00000270028.1	ENSG00000270028	ENSG00000270028
0	0.0139763	rs11204762	1	151027261	73	3.39e-11	2.41e-16	WHR-adj-BMI	Visceral-Adipose-eQTL	ENSG00000143434.15	ENSG00000143434	SEMA6C
0	0.0139655	rs12910825	15	90968030	1433	2.4e-15	3.7e-15	Type-2-Diabetes_Mahajan	Subcutaneous-Adipose-eQTL	ENSG00000140553.17	ENSG00000140553	UNC45A
0	0.0139609	rs7928810	11	17350896	1115	1.41e-10	1.96e-116	WHR-adj-BMI	Skeletal-Muscle-eQTL	ENSG00000006071.12	ENSG00000006071	ABCC8
0	0.0139596	rs11204762	1	151027261	73	3.39e-11	4.12e-11	WHR-adj-BMI	Visceral-Adipose-eQTL	ENSG00000143458.11	ENSG00000143458	GABPB2
0	0.0139578	rs3121419	4	3230530	404	8.54e-09	5.7e-131	WHR-adj-BMI	Subcutaneous-Adipose-eQTL	ENSG00000125388.19	ENSG00000125388	GRK4
0	0.0139561	rs143384	20	35437976	1658	9.86e-25	1e-150	WHR-adj-BMI	Visceral-Adipose-sQTL	20.35176446.35176698.clu	ENSG00000101000	PROCR
0.000162919	0.0139557	rs77464186	11	72749353	1144	2.3e-33	5.46e-06	Type-2-Diabetes_Mahajan	Skeletal-Muscle-eQTL	ENSG00000186635.14	ENSG00000186635	ARAP1
0	0.0139521	rs62261501	3	48776351	310	1.24e-16	7.93e-51	BMI	Skeletal-Muscle-sQTL	3.49700709.49701491.clu	ENSG00000164068	RNF123
0	0.013952	rs62261501	3	48776351	310	1.24e-16	2.23e-53	BMI	Skeletal-Muscle-sQTL	3.49700709.49701533.clu	ENSG00000164068	RNF123
0	0.0139499	rs72817412	16	89075082	1497	3.46e-08	1.34e-17	BMI	Subcutaneous-Adipose-eQTL	ENSG00000176715.15	ENSG00000176715	ACSF3
0	0.0139492	rs187150787	12	120890006	1262	4.03e-08	8.02e-87	Type-2-Diabetes_Suzuki	Skeletal-Muscle-sQTL	12.120579923.120580996.clu	ENSG00000167272	POP5
0	0.0139459	rs863750	12	124020897	1263	4.17e-101	1.02e-67	WHR-adj-BMI	Visceral-Adipose-sQTL	12.123944364.123944669.clu	ENSG00000119242	CCDC92
1.87e-05	0.0139456	rs34872471	10	112994312	1086	1e-150	7.73e-06	Type-2-Diabetes_Mahajan	Skeletal-Muscle-sQTL	10.112668998.112815290.clu	ENSG00000151532	VTI1A
0	0.0139189	rs3803357	15	40459356	1405	4.38e-08	3.22e-60	HDL	Pancreas-eQTL	ENSG00000166140.17	ENSG00000166140	ZFYVE19
9.97e-06	0.0139186	rs28653374	14	73362103	1368	1.78e-11	9.58e-10	BMI	Liver-eQTL	ENSG00000279026.1	ENSG00000279026	ENSG00000279026
0	0.0139092	rs7589318	2	25155503	146	1.24e-18	3.64e-14	WHR-adj-BMI	Subcutaneous-Adipose-eQTL	ENSG00000115138.10	ENSG00000115138	POMC
0	0.0138951	rs746673	15	40344217	1405	4.32e-14	5.29e-18	Type-2-Diabetes_Suzuki	Skeletal-Muscle-sQTL	15.40407990.40410282.clu	ENSG00000128928	IVD
0	0.0138918	rs3803357	15	40459356	1405	4.38e-08	7.97e-81	HDL	Visceral-Adipose-sQTL	15.40810757.40813338.clu	ENSG00000166140	ZFYVE19
0	0.0138897	rs2074613	5	140334979	607	1.84e-11	6.91e-17	BMI	Visceral-Adipose-eQTL	ENSG00000283602.1	ENSG00000283602	ENSG00000283602
0	0.0138854	rs58542926	19	19268740	1611	1e-150	3.47e-22	TG	Skeletal-Muscle-eQTL	ENSG00000064547.13	ENSG00000064547	LPAR2
0	0.0138853	rs3803357	15	40459356	1405	4.38e-08	1.7e-138	HDL	Skeletal-Muscle-sQTL	15.40810757.40813338.clu	ENSG00000166140	ZFYVE19
0	0.013885	rs12452315	17	47402080	1525	5.49e-13	1.93e-44	HDL	Skeletal-Muscle-eQTL	ENSG00000141295.13	ENSG00000141295	SCRN2
2.16e-05	0.0138816	rs35808802	10	95384069	1077	3.91e-08	3.5e-08	BMI	Subcutaneous-Adipose-sQTL	10.95367699.95375973.clu	ENSG00000095637	SORBS1
3.16e-05	0.0138763	rs2054117	11	11775350	1112	9.13e-09	3.26e-06	BMI	Visceral-Adipose-sQTL	11.11955145.11956001.clu	ENSG00000170242	USP47
0	0.0138697	rs917195	7	30688836	772	5.6e-11	1e-150	Type-2-Diabetes_Mahajan	Visceral-Adipose-eQTL	ENSG00000196295.11	ENSG00000196295	ENSG00000196295
9.44e-06	0.0138676	rs863750	12	124020897	1263	4.17e-101	2.52e-33	WHR-adj-BMI	Visceral-Adipose-eQTL	ENSG00000119242.8	ENSG00000119242	CCDC92
0	0.0138633	rs17343290	1	39622371	24	1.94e-14	4.06e-22	BMI	Skeletal-Muscle-eQTL	ENSG00000163909.7	ENSG00000163909	HEYL
0	0.0138626	rs8074306	17	30566149	1516	1.5e-10	3.9e-21	BMI	Skeletal-Muscle-sQTL	17.30732123.30734897.clu	ENSG00000264538	SUZ12P1
0	0.0138573	rs140953793	1	155938866	76	2.92e-11	9.69e-16	WHR-adj-BMI	Subcutaneous-Adipose-sQTL	1.155060832.155061904.clu	ENSG00000143537	ADAM15
0	0.0138558	rs4865473	4	1780859	403	2.94e-22	4.95e-33	Type-2-Diabetes_Suzuki	Subcutaneous-Adipose-eQTL	ENSG00000068078.17	ENSG00000068078	FGFR3
6.57e-05	0.0138525	rs9544930	13	35662291	1285	2.18e-08	1.8e-07	BMI	Skeletal-Muscle-eQTL	ENSG00000180660.7	ENSG00000180660	MAB21L1
0	0.0138513	rs10915840	1	225480822	114	1.87e-08	1.59e-09	BMI	Subcutaneous-Adipose-eQTL	ENSG00000143815.14	ENSG00000143815	LBR
0	0.0138493	rs5471	16	72054562	1481	2.18e-11	3.09e-13	HDL	Subcutaneous-Adipose-eQTL	ENSG00000257017.8	ENSG00000257017	HP
0	0.0138476	rs7072204	10	122435969	1093	2.22e-08	6.56e-49	Type-2-Diabetes_Suzuki	Visceral-Adipose-eQTL	ENSG00000138152.8	ENSG00000138152	BTBD16
0	0.0138452	rs11869286	17	39657603	1521	7.3e-53	6.28e-07	HDL	Subcutaneous-Adipose-sQTL	17.39660044.39660211.clu	ENSG00000131748	STARD3
0	0.0138411	rs12939469	17	18221594	1513	6.19e-25	1.57e-09	WHR-adj-BMI	Liver-eQTL	ENSG00000214860.4	ENSG00000214860	EVPLL
0	0.0138347	rs11869286	17	39657603	1521	7.3e-53	5.44e-09	HDL	Skeletal-Muscle-eQTL	ENSG00000108352.11	ENSG00000108352	RAPGEFL1
0	0.0138293	rs72817412	16	89075082	1497	3.46e-08	5.2e-24	BMI	Skeletal-Muscle-eQTL	ENSG00000176715.15	ENSG00000176715	ACSF3
0	0.0138135	rs917195	7	30688836	772	5.6e-11	8.56e-15	Type-2-Diabetes_Mahajan	Liver-eQTL	ENSG00000226874.1	ENSG00000226874	ENSG00000226874
0	0.0138107	rs10406327	19	33399932	1619	4.6e-08	7.23e-26	Type-2-Diabetes_Mahajan	Skeletal-Muscle-eQTL	ENSG00000267296.2	ENSG00000267296	CEBPA-AS1
0	0.0137963	rs8074306	17	30566149	1516	1.5e-10	1.66e-21	BMI	Visceral-Adipose-sQTL	17.30709811.30743301.clu	ENSG00000264538	SUZ12P1
0	0.0137918	rs61813324	1	156080086	76	3.2e-24	1.65e-100	BMI	Subcutaneous-Adipose-sQTL	1.155319688.155320409.clu	ENSG00000160752	FDPS
0	0.0137895	rs62261501	3	48776351	310	1.24e-16	1.23e-17	BMI	Subcutaneous-Adipose-sQTL	3.49700709.49701491.clu	ENSG00000164068	RNF123
0	0.013789	rs200576810	17	43014464	1523	2.03e-10	1.21e-14	HDL	Subcutaneous-Adipose-eQTL	ENSG00000108828.15	ENSG00000108828	VAT1
0	0.013778	rs11926707	3	46884049	309	1.5e-08	1e-150	Type-2-Diabetes_Mahajan	Skeletal-Muscle-eQTL	ENSG00000241186.9	ENSG00000241186	TDGF1
0	0.0137761	rs917195	7	30688836	772	5.6e-11	3.6e-130	Type-2-Diabetes_Mahajan	Pancreas-eQTL	ENSG00000196295.11	ENSG00000196295	ENSG00000196295
0	0.0137691	rs75990271	7	102696532	811	3.22e-11	3.85e-10	Type-2-Diabetes_Spracklen	Liver-eQTL	ENSG00000228049.7	ENSG00000228049	POLR2J2
0	0.0137657	rs8111071	19	45804148	1628	7.27e-17	3.15e-13	HDL	Subcutaneous-Adipose-sQTL	19.45770640.45771568.clu	ENSG00000104936	DMPK
1.25e-05	0.0137626	rs784563	12	53472835	1221	5.38e-11	2.45e-25	HDL	Visceral-Adipose-eQTL	ENSG00000185591.9	ENSG00000185591	SP1
1.91e-05	0.0137621	rs863750	12	124020897	1263	4.17e-101	4.16e-23	WHR-adj-BMI	Skeletal-Muscle-eQTL	ENSG00000250091.2	ENSG00000250091	DNAH10OS
0	0.0137578	rs4865473	4	1780859	403	2.94e-22	4.16e-19	Type-2-Diabetes_Suzuki	Visceral-Adipose-eQTL	ENSG00000068078.17	ENSG00000068078	FGFR3
0	0.0137512	rs9828772	3	129614339	356	4.2e-08	1.76e-35	Type-2-Diabetes_Mahajan	Subcutaneous-Adipose-sQTL	3.129558575.129560330.clu	ENSG00000004399	PLXND1
0	0.0137487	rs917195	7	30688836	772	5.6e-11	5.45e-66	Type-2-Diabetes_Mahajan	Subcutaneous-Adipose-sQTL	7.30568989.30585330.clu	ENSG00000196295	ENSG00000196295
0.000260627	0.0137438	rs863750	12	124020897	1263	4.17e-101	1.81e-08	WHR-adj-BMI	Skeletal-Muscle-sQTL	12.123944354.123972529.clu	ENSG00000119242	CCDC92
0	0.0137415	rs12208357	6	160122116	738	8.44e-31	7.54e-14	HDL	Visceral-Adipose-eQTL	ENSG00000175003.12	ENSG00000175003	SLC22A1
0	0.0137402	rs622614	11	65895768	1139	2.3e-11	4.76e-37	HDL	Visceral-Adipose-eQTL	ENSG00000255320.1	ENSG00000255320	ENSG00000255320
9e-08	0.0137313	rs10733608	9	114386150	1002	3.79e-09	8.28e-15	HDL	Skeletal-Muscle-eQTL	ENSG00000095397.13	ENSG00000095397	WHRN
0	0.0137292	rs17134533	10	5205135	1025	2.74e-16	1.65e-66	TG	Skeletal-Muscle-eQTL	ENSG00000196139.13	ENSG00000196139	AKR1C3
0	0.0137283	rs8074306	17	30566149	1516	1.5e-10	3.72e-16	BMI	Subcutaneous-Adipose-sQTL	17.30784443.30785919.clu	ENSG00000176390	CRLF3
1e-08	0.013722	rs73001065	19	19349732	1611	3.68e-09	3.47e-22	WHR-adj-BMI	Skeletal-Muscle-eQTL	ENSG00000064547.13	ENSG00000064547	LPAR2
0	0.0137136	rs7187167	16	1299208	1445	2.13e-08	3.46e-08	WHR-adj-BMI	Subcutaneous-Adipose-sQTL	16.1398941.1399374.clu	ENSG00000059145	UNKL
0	0.0137006	rs13326165	3	52498102	312	1.38e-13	1.6e-16	TG	Skeletal-Muscle-sQTL	3.52529334.52533506.clu	ENSG00000168268	NT5DC2
0	0.0136948	rs730566	3	48445644	310	2.63e-24	7.11e-16	WHR-adj-BMI	Visceral-Adipose-eQTL	ENSG00000164053.19	ENSG00000164053	ATRIP
0	0.0136897	rs61342118	7	128121865	826	1.58e-32	8.09e-15	Type-2-Diabetes_Suzuki	Skeletal-Muscle-eQTL	ENSG00000197157.10	ENSG00000197157	SND1
0	0.0136846	rs76594121	3	128470548	355	1.64e-09	5.58e-12	BMI	Visceral-Adipose-sQTL	3.128490069.128496699.clu	ENSG00000244300	GATA2-AS1
0	0.013683	rs4865473	4	1780859	403	2.94e-22	4.36e-67	Type-2-Diabetes_Suzuki	Skeletal-Muscle-sQTL	4.1717428.1718152.clu	ENSG00000168936	TMEM129
0	0.0136794	rs8074306	17	30566149	1516	1.5e-10	3.26e-13	BMI	Subcutaneous-Adipose-eQTL	ENSG00000280069.1	ENSG00000280069	ENSG00000280069
0	0.0136772	rs3803357	15	40459356	1405	4.38e-08	8.5e-19	HDL	Visceral-Adipose-sQTL	15.40812902.40813338.clu	ENSG00000166140	ZFYVE19
0	0.0136768	rs6556301	5	177100576	630	8.14e-11	9.78e-13	BMI	Pancreas-eQTL	ENSG00000169220.17	ENSG00000169220	RGS14
0	0.0136757	rs2233455	16	67174030	1479	9.71e-104	5.9e-06	HDL	Visceral-Adipose-sQTL	16.67167222.67167303.clu	ENSG00000102878	HSF4
0.005302	0.0136746	rs148770227	15	44588585	1408	2.82e-21	4.48e-06	HDL	Liver-eQTL	ENSG00000179523.4	ENSG00000179523	EIF3J-AS1
0	0.0136692	rs112820281	10	122390826	1093	1.41e-10	6.56e-49	Type-2-Diabetes_Spracklen	Visceral-Adipose-eQTL	ENSG00000138152.8	ENSG00000138152	BTBD16
0	0.0136688	rs13326165	3	52498102	312	1.38e-13	2.71e-13	TG	Visceral-Adipose-eQTL	ENSG00000114904.12	ENSG00000114904	NEK4
0	0.0136636	rs13087851	3	49371541	311	8.47e-48	1.94e-07	BMI	Skeletal-Muscle-eQTL	ENSG00000182179.12	ENSG00000182179	UBA7
0	0.0136631	rs143875230	15	42986528	1407	3.75e-25	1.88e-09	TG	Pancreas-eQTL	ENSG00000223572.9	ENSG00000223572	CKMT1A
0	0.0136607	rs143875230	15	42986528	1407	3.69e-24	1.88e-09	HDL	Pancreas-eQTL	ENSG00000223572.9	ENSG00000223572	CKMT1A
0	0.0136558	rs1801645	22	49963202	1725	1.5e-10	3.44e-67	Type-2-Diabetes_Mahajan	Subcutaneous-Adipose-sQTL	22.49922443.49922612.clu	ENSG00000184164	CRELD2
0	0.0136491	rs8074306	17	30566149	1516	1.5e-10	7.08e-56	BMI	Visceral-Adipose-sQTL	17.30732123.30759491.clu	ENSG00000264538	SUZ12P1
0	0.0136382	rs7083450	10	102224303	1081	7.92e-16	2.2e-38	BMI	Skeletal-Muscle-sQTL	10.102424792.102432526.clu	ENSG00000107874	CUEDC2
0	0.0136289	rs917195	7	30688836	772	5.6e-11	4.33e-91	Type-2-Diabetes_Mahajan	Liver-eQTL	ENSG00000196295.11	ENSG00000196295	ENSG00000196295
0.000220945	0.0136263	rs863750	12	124020897	1263	4.17e-101	2.91e-12	WHR-adj-BMI	Visceral-Adipose-sQTL	12.123943493.123944272.clu	ENSG00000119242	CCDC92
0	0.0136133	rs1652343	18	23551965	1559	1.75e-10	1.31e-10	TG	Subcutaneous-Adipose-sQTL	18.23556664.23557117.clu	ENSG00000141458	NPC1
0	0.0136032	rs35722922	2	46775087	160	8.12e-16	2.72e-41	BMI	Subcutaneous-Adipose-eQTL	ENSG00000119878.5	ENSG00000119878	CRIPT
0	0.0135999	rs11869286	17	39657603	1521	7.3e-53	4.02e-10	HDL	Visceral-Adipose-sQTL	17.39906987.39908176.clu	ENSG00000073605	GSDMB
2e-08	0.0135996	rs73001065	19	19349732	1611	3.68e-09	2.69e-09	WHR-adj-BMI	Pancreas-sQTL	19.19199234.19200819.clu	ENSG00000064490	RFXANK
2.9e-06	0.0135984	rs6777217	3	36937551	303	4.76e-08	2.69e-07	TG	Subcutaneous-Adipose-sQTL	3.37149038.37154614.clu	ENSG00000093167	LRRFIP2
9.99e-05	0.0135935	rs7903146	10	112998590	1086	1.66e-23	7.73e-06	BMI	Skeletal-Muscle-sQTL	10.112668998.112815290.clu	ENSG00000151532	VTI1A
0	0.013588	rs2276824	3	52603470	312	8.9e-38	5.62e-09	WHR-adj-BMI	Subcutaneous-Adipose-sQTL	3.53173608.53178404.clu	ENSG00000163932	PRKCD
0	0.013586	rs77403571	11	45892056	1131	2.04e-16	9.75e-11	HDL	Visceral-Adipose-eQTL	ENSG00000205106.4	ENSG00000205106	ENSG00000205106
0	0.0135846	rs11747001	5	133076607	604	7.73e-18	1.81e-49	WHR-adj-BMI	Visceral-Adipose-sQTL	5.132866691.132866869.clu	ENSG00000164405	UQCRQ
0.0001	0.0135844	rs2270894	3	9933702	284	1.08e-08	3.97e-06	WHR-adj-BMI	Liver-sQTL	3.9756816.9765809.clu	ENSG00000114026	OGG1
0	0.0135829	rs329124	5	134529762	604	4.25e-15	4.09e-42	BMI	Visceral-Adipose-eQTL	ENSG00000164615.4	ENSG00000164615	CAMLG
2.29e-05	0.0135817	rs863750	12	124020897	1263	4.17e-101	3.04e-12	WHR-adj-BMI	Pancreas-eQTL	ENSG00000119242.8	ENSG00000119242	CCDC92
0	0.0135781	rs2280141	10	122433665	1093	2e-13	6.56e-49	Type-2-Diabetes_Mahajan	Visceral-Adipose-eQTL	ENSG00000138152.8	ENSG00000138152	BTBD16
0	0.0135746	rs118074491	12	120925703	1262	4.86e-16	2.24e-24	Type-2-Diabetes_Spracklen	Visceral-Adipose-eQTL	ENSG00000157895.11	ENSG00000157895	C12orf43
0	0.0135736	rs8074306	17	30566149	1516	1.5e-10	8.9e-14	BMI	Skeletal-Muscle-sQTL	17.30735097.30743301.clu	ENSG00000264538	SUZ12P1
0	0.0135725	rs7083450	10	102224303	1081	7.92e-16	9.24e-19	BMI	Visceral-Adipose-sQTL	10.102424792.102432526.clu	ENSG00000107874	CUEDC2
0	0.0135596	rs7811609	7	32890985	773	4.91e-11	1.19e-25	WHR-adj-BMI	Visceral-Adipose-eQTL	ENSG00000205763.13	ENSG00000205763	RP9P
0	0.0135595	rs455527	16	89577593	1497	1.87e-08	3.12e-42	BMI	Subcutaneous-Adipose-eQTL	ENSG00000075399.13	ENSG00000075399	VPS9D1
0	0.0135516	rs8074306	17	30566149	1516	1.5e-10	1.45e-10	BMI	Visceral-Adipose-sQTL	17.30784892.30786424.clu	ENSG00000264538	SUZ12P1
0	0.0135493	rs7102454	11	65827349	1139	3.84e-21	1.82e-21	BMI	Visceral-Adipose-eQTL	ENSG00000214659.4	ENSG00000214659	KRT8P26
0	0.0135464	rs2412710	15	42391589	1406	5.25e-19	9.37e-07	TG	Visceral-Adipose-sQTL	15.42354453.42359782.clu	ENSG00000092529	CAPN3
0	0.0135431	rs11747001	5	133076607	604	7.73e-18	1.07e-24	WHR-adj-BMI	Liver-sQTL	5.132866691.132866869.clu	ENSG00000164405	UQCRQ
0	0.0135425	rs4911442	20	34767243	1658	2.44e-09	1.85e-78	BMI	Subcutaneous-Adipose-sQTL	20.35177215.35215893.clu	ENSG00000101000	PROCR
0	0.0135396	rs4911442	20	34767243	1658	2.44e-09	1e-150	BMI	Subcutaneous-Adipose-sQTL	20.35176446.35177087.clu	ENSG00000101000	PROCR
0	0.0135353	rs145878042	12	47749532	1218	3.34e-11	1.17e-08	WHR-adj-BMI	Subcutaneous-Adipose-sQTL	12.47744068.47746860.clu	ENSG00000079337	RAPGEF3
0	0.0135214	rs34311866	4	958159	402	6.13e-11	1.04e-13	HDL	Subcutaneous-Adipose-sQTL	4.932540.947709.clu	ENSG00000127419	TMEM175
0	0.0135165	rs7083450	10	102224303	1081	7.92e-16	2.62e-23	BMI	Skeletal-Muscle-sQTL	10.102424792.102425115.clu	ENSG00000107874	CUEDC2
0	0.0135162	rs11724804	4	971991	402	7.61e-21	1.93e-74	WHR-adj-BMI	Visceral-Adipose-eQTL	ENSG00000163945.15	ENSG00000163945	UVSSA
0	0.0135162	rs11724804	4	971991	402	7.61e-21	1.95e-124	WHR-adj-BMI	Visceral-Adipose-eQTL	ENSG00000179979.8	ENSG00000179979	ENSG00000179979
0	0.0135134	rs1801645	22	49963202	1725	1.5e-10	4.62e-91	Type-2-Diabetes_Mahajan	Subcutaneous-Adipose-sQTL	22.49921761.49922612.clu	ENSG00000184164	CRELD2
9.93e-05	0.0135111	rs11038913	11	46538180	1131	1.2e-10	2.7e-08	FastGlu	Pancreas-eQTL	ENSG00000110492.15	ENSG00000110492	MDK
0	0.0135105	rs6600191	16	245796	1444	7e-13	3.23e-108	Type-2-Diabetes_Mahajan	Subcutaneous-Adipose-eQTL	ENSG00000103148.15	ENSG00000103148	NPRL3
0	0.0135105	rs6600191	16	245796	1444	7e-13	2.26e-67	Type-2-Diabetes_Mahajan	Skeletal-Muscle-eQTL	ENSG00000103148.15	ENSG00000103148	NPRL3
0	0.0135105	rs6600191	16	245796	1444	7e-13	9.21e-80	Type-2-Diabetes_Mahajan	Visceral-Adipose-eQTL	ENSG00000103148.15	ENSG00000103148	NPRL3
0	0.0135102	rs2907948	7	150941396	841	1.95e-14	1.56e-23	BMI	Subcutaneous-Adipose-sQTL	7.150796574.150800993.clu	ENSG00000106565	TMEM176B
0	0.0135072	rs34311866	4	958159	402	6.13e-11	2.57e-12	HDL	Visceral-Adipose-eQTL	ENSG00000178950.16	ENSG00000178950	GAK
4e-08	0.0135064	rs12193797	6	41780614	668	3.33e-09	6.87e-08	BMI	Pancreas-eQTL	ENSG00000214736.7	ENSG00000214736	TOMM6
0	0.0135043	rs4911442	20	34767243	1658	2.44e-09	1e-131	BMI	Visceral-Adipose-sQTL	20.35176446.35177087.clu	ENSG00000101000	PROCR
0	0.0134978	rs1981810	5	73623753	567	1.52e-09	1.39e-08	HDL	Subcutaneous-Adipose-eQTL	ENSG00000164331.9	ENSG00000164331	ANKRA2
0	0.0134976	rs12437434	14	24409164	1337	1.02e-09	1e-150	Type-2-Diabetes_Spracklen	Subcutaneous-Adipose-eQTL	ENSG00000139899.10	ENSG00000139899	CBLN3
0	0.0134923	rs6512302	20	64060197	1675	1.52e-11	4.17e-28	BMI	Subcutaneous-Adipose-sQTL	20.63981734.63983047.clu	ENSG00000101161	PRPF6
0	0.0134907	rs12437434	14	24409164	1337	1.02e-09	1.43e-56	Type-2-Diabetes_Spracklen	Pancreas-eQTL	ENSG00000139899.10	ENSG00000139899	CBLN3
0	0.0134903	rs34517439	1	77984833	48	3.4e-39	1.18e-11	BMI	Subcutaneous-Adipose-eQTL	ENSG00000162614.18	ENSG00000162614	NEXN
0	0.0134861	rs34855406	17	42579393	1523	3.2e-12	1.16e-07	Type-2-Diabetes_Mahajan	Skeletal-Muscle-sQTL	17.42670376.42670573.clu	ENSG00000068137	PLEKHH3
0	0.0134826	rs8074306	17	30566149	1516	1.5e-10	6.59e-11	BMI	Skeletal-Muscle-eQTL	ENSG00000280069.1	ENSG00000280069	ENSG00000280069
0	0.0134791	rs4148005	17	68886325	1537	9.85e-18	5.44e-07	HDL	Skeletal-Muscle-sQTL	17.68882719.68883791.clu	ENSG00000141338	ABCA8
1.11e-05	0.0134789	rs144033177	20	590823	1638	3.77e-08	7.39e-06	WHR-adj-BMI	Visceral-Adipose-sQTL	20.381169.388011.clu	ENSG00000101255	TRIB3
0	0.0134776	rs4865473	4	1780859	403	2.94e-22	1.34e-16	Type-2-Diabetes_Suzuki	Skeletal-Muscle-sQTL	4.1717675.1718152.clu	ENSG00000168936	TMEM129
0	0.0134681	rs11724804	4	971991	402	7.61e-21	1.49e-55	WHR-adj-BMI	Skeletal-Muscle-eQTL	ENSG00000163945.15	ENSG00000163945	UVSSA
0	0.0134665	rs11724804	4	971991	402	7.61e-21	2.09e-110	WHR-adj-BMI	Skeletal-Muscle-eQTL	ENSG00000179979.8	ENSG00000179979	ENSG00000179979
0	0.0134665	rs11724804	4	971991	402	7.61e-21	1.57e-62	WHR-adj-BMI	Pancreas-eQTL	ENSG00000179979.8	ENSG00000179979	ENSG00000179979
0	0.0134665	rs11724804	4	971991	402	7.61e-21	6.44e-140	WHR-adj-BMI	Subcutaneous-Adipose-eQTL	ENSG00000179979.8	ENSG00000179979	ENSG00000179979
0	0.0134651	rs11724804	4	971991	402	7.61e-21	6.23e-76	WHR-adj-BMI	Subcutaneous-Adipose-eQTL	ENSG00000163945.15	ENSG00000163945	UVSSA
0	0.0134647	rs8074306	17	30566149	1516	1.5e-10	2.32e-12	BMI	Skeletal-Muscle-sQTL	17.30759539.30766503.clu	ENSG00000264538	SUZ12P1
0	0.0134636	rs1981810	5	73623753	567	1.52e-09	1.15e-15	HDL	Skeletal-Muscle-eQTL	ENSG00000164331.9	ENSG00000164331	ANKRA2
0	0.0134593	rs4148005	17	68886325	1537	9.85e-18	3.34e-07	HDL	Subcutaneous-Adipose-eQTL	ENSG00000141338.13	ENSG00000141338	ABCA8
0	0.01344	rs634501	5	180791668	633	2.29e-09	2.84e-11	HDL	Pancreas-sQTL	5.180795875.180802680.clu	ENSG00000131446	MGAT1
0	0.0134309	rs28562046	9	136347142	1016	4.53e-08	2.29e-11	WHR-adj-BMI	Visceral-Adipose-eQTL	ENSG00000160360.12	ENSG00000160360	GPSM1
0	0.0134259	rs3803357	15	40459356	1405	4.38e-08	6.18e-53	HDL	Skeletal-Muscle-sQTL	15.40812902.40813338.clu	ENSG00000166140	ZFYVE19
0	0.0134244	rs12910825	15	90968030	1433	2.4e-15	2.02e-23	Type-2-Diabetes_Mahajan	Subcutaneous-Adipose-sQTL	15.90945063.90946684.clu	ENSG00000140553	UNC45A
0	0.0134221	rs3803357	15	40459356	1405	4.38e-08	3.95e-100	HDL	Subcutaneous-Adipose-eQTL	ENSG00000166140.17	ENSG00000166140	ZFYVE19
0	0.0134186	rs3111316	19	12927601	1606	1.6e-12	1.34e-21	Type-2-Diabetes_Mahajan	Skeletal-Muscle-eQTL	ENSG00000105583.9	ENSG00000105583	WDR83OS
0	0.013418	rs11747001	5	133076607	604	7.73e-18	6.65e-31	WHR-adj-BMI	Skeletal-Muscle-sQTL	5.132866687.132866869.clu	ENSG00000164405	UQCRQ
0	0.0134132	rs142985970	12	31299018	1209	2.09e-11	1e-150	Type-2-Diabetes_Suzuki	Subcutaneous-Adipose-eQTL	ENSG00000013573.16	ENSG00000013573	DDX11
0	0.0134105	rs142985970	12	31299018	1209	2.09e-11	1e-150	Type-2-Diabetes_Suzuki	Skeletal-Muscle-eQTL	ENSG00000013573.16	ENSG00000013573	DDX11
0	0.0134096	rs7083450	10	102224303	1081	7.92e-16	4.14e-85	BMI	Skeletal-Muscle-sQTL	10.102425195.102432526.clu	ENSG00000107874	CUEDC2
0	0.0134055	rs6512302	20	64060197	1675	1.52e-11	5.14e-30	BMI	Subcutaneous-Adipose-sQTL	20.63981316.63983047.clu	ENSG00000101161	PRPF6
0	0.013405	rs28505901	9	136346577	1016	2.6e-21	2.29e-11	Type-2-Diabetes_Mahajan	Visceral-Adipose-eQTL	ENSG00000160360.12	ENSG00000160360	GPSM1
0	0.0134001	rs244415	16	69632780	1480	3.88e-09	2.15e-58	Type-2-Diabetes_Xue	Visceral-Adipose-eQTL	ENSG00000223496.2	ENSG00000223496	EXOSC6
0	0.0133971	rs3803357	15	40459356	1405	4.38e-08	5.7e-35	HDL	Visceral-Adipose-eQTL	ENSG00000166140.17	ENSG00000166140	ZFYVE19
0	0.0133966	rs56049603	3	49547810	311	3.97e-19	4.18e-07	WHR-adj-BMI	Pancreas-eQTL	ENSG00000186792.16	ENSG00000186792	HYAL3
0	0.013394	rs55738118	1	11778394	9	1.6e-08	6.03e-25	TG	Subcutaneous-Adipose-sQTL	1.11841477.11842650.clu	ENSG00000242349	NPPA-AS1
0	0.0133913	rs28489620	22	41408712	1718	1.42e-12	1.23e-15	BMI	Visceral-Adipose-eQTL	ENSG00000100413.16	ENSG00000100413	POLR3H
0	0.0133854	rs28562046	9	136347142	1016	4.53e-08	1.38e-17	WHR-adj-BMI	Subcutaneous-Adipose-eQTL	ENSG00000160360.12	ENSG00000160360	GPSM1
0	0.0133816	rs13209872	6	97305347	701	2.16e-16	3.73e-12	BMI	Skeletal-Muscle-eQTL	ENSG00000146263.11	ENSG00000146263	MMS22L
0	0.0133761	rs1899951	3	12353341	285	1.64e-24	1e-150	Type-2-Diabetes_Xue	Skeletal-Muscle-sQTL	3.12603537.12604136.clu	ENSG00000132155	RAF1
0	0.0133734	rs7072204	10	122435969	1093	2.22e-08	1.45e-82	Type-2-Diabetes_Suzuki	Subcutaneous-Adipose-eQTL	ENSG00000138152.8	ENSG00000138152	BTBD16
0	0.0133722	rs8026714	15	90979023	1433	1.06e-22	7.08e-10	Type-2-Diabetes_Spracklen	Subcutaneous-Adipose-sQTL	15.90943082.90944892.clu	ENSG00000140553	UNC45A
0	0.0133713	rs13326165	3	52498102	312	1.38e-13	8.76e-12	TG	Subcutaneous-Adipose-eQTL	ENSG00000114904.12	ENSG00000114904	NEK4
0.000477652	0.0133665	rs863750	12	124020897	1263	4.17e-101	2.6e-14	WHR-adj-BMI	Subcutaneous-Adipose-sQTL	12.123943493.123944272.clu	ENSG00000119242	CCDC92
0	0.0133549	rs12369179	12	122479003	1263	2.32e-28	3.77e-119	BMI	Skeletal-Muscle-sQTL	12.122141519.122141691.clu	ENSG00000175727	MLXIP
0	0.0133462	rs4865473	4	1780859	403	2.94e-22	4.98e-24	Type-2-Diabetes_Suzuki	Pancreas-eQTL	ENSG00000168936.10	ENSG00000168936	TMEM129
0	0.0133394	rs2832283	21	29318237	1687	4.72e-09	1.02e-15	BMI	Subcutaneous-Adipose-eQTL	ENSG00000156239.11	ENSG00000156239	N6AMT1
0	0.013336	rs28768122	12	123401427	1263	8.8e-36	4.35e-09	WHR-adj-BMI	Visceral-Adipose-sQTL	12.123384208.123388442.clu	ENSG00000183955	KMT5A
0	0.0133358	rs35503308	4	1782484	403	1.39e-35	4.36e-67	Type-2-Diabetes_Spracklen	Skeletal-Muscle-sQTL	4.1717428.1718152.clu	ENSG00000168936	TMEM129
0	0.0133347	rs13326165	3	52498102	312	1.38e-13	1.07e-07	TG	Liver-sQTL	3.52529334.52533506.clu	ENSG00000168268	NT5DC2
3.68e-06	0.0133325	rs4911442	20	34767243	1658	2.44e-09	1.09e-41	BMI	Subcutaneous-Adipose-sQTL	20.35177215.35183461.clu	ENSG00000101000	PROCR
0	0.013332	rs8074306	17	30566149	1516	1.5e-10	8.29e-10	BMI	Visceral-Adipose-eQTL	ENSG00000280069.1	ENSG00000280069	ENSG00000280069
0	0.0133317	rs28505901	9	136346577	1016	2.6e-21	1.38e-17	Type-2-Diabetes_Mahajan	Subcutaneous-Adipose-eQTL	ENSG00000160360.12	ENSG00000160360	GPSM1
4.88e-05	0.0133257	rs863750	12	124020897	1263	4.17e-101	8.41e-10	WHR-adj-BMI	Skeletal-Muscle-sQTL	12.123944364.123956284.clu	ENSG00000119242	CCDC92
0	0.013325	rs142985970	12	31299018	1209	2.09e-11	1e-150	Type-2-Diabetes_Suzuki	Pancreas-eQTL	ENSG00000013573.16	ENSG00000013573	DDX11
0.000227939	0.0133245	rs635634	9	133279427	1013	8e-10	8.98e-08	Type-2-Diabetes_Mahajan	Visceral-Adipose-sQTL	9.133256356.133257409.clu	ENSG00000175164	ABO
2.15e-05	0.013323	rs17535749	3	9986040	284	3.46e-09	1.8e-06	BMI	Skeletal-Muscle-eQTL	ENSG00000186162.10	ENSG00000186162	CIDECP
0	0.0133221	rs8074306	17	30566149	1516	1.5e-10	8.76e-15	BMI	Visceral-Adipose-eQTL	ENSG00000176390.11	ENSG00000176390	CRLF3
0	0.0133176	rs8074306	17	30566149	1516	1.5e-10	2.6e-12	BMI	Pancreas-eQTL	ENSG00000264538.6	ENSG00000264538	SUZ12P1
7.33e-06	0.0133124	rs11871606	17	47655408	1525	7.72e-16	1.07e-07	TG	Visceral-Adipose-eQTL	ENSG00000228782.7	ENSG00000228782	MRPL45P2
0	0.0133121	rs236918	11	117220893	1173	1e-150	3.58e-14	TG	Liver-sQTL	11.117195915.117203002.clu	ENSG00000149591	TAGLN
0	0.0133059	rs13326165	3	52498102	312	4.55e-25	1.6e-16	HDL	Skeletal-Muscle-sQTL	3.52529334.52533506.clu	ENSG00000168268	NT5DC2
0	0.013302	rs55738118	1	11778394	9	1.6e-08	7.87e-11	TG	Visceral-Adipose-sQTL	1.11841207.11842650.clu	ENSG00000242349	NPPA-AS1
0	0.0133011	rs427943	21	45150981	1699	3.6e-25	2.3e-117	BMI	Subcutaneous-Adipose-sQTL	21.45278169.45282349.clu	ENSG00000186866	POFUT2
0	0.0133005	rs11574514	16	67937477	1479	4e-13	5.74e-79	WHR-adj-BMI	Subcutaneous-Adipose-sQTL	16.68356215.68356701.clu	ENSG00000132600	PRMT7
9.11e-05	0.0133001	rs11715915	3	49417897	311	4.9e-08	9.25e-07	FastGlu	Skeletal-Muscle-eQTL	ENSG00000178149.16	ENSG00000178149	DALRD3
0	0.0132993	rs11574514	16	67937477	1479	4e-13	7.72e-45	WHR-adj-BMI	Visceral-Adipose-sQTL	16.68356215.68356701.clu	ENSG00000132600	PRMT7
3.33e-05	0.0132976	rs784563	12	53472835	1221	5.38e-11	6.58e-43	HDL	Subcutaneous-Adipose-eQTL	ENSG00000185591.9	ENSG00000185591	SP1
2.3e-05	0.013295	rs2274517	6	42964977	669	3.37e-08	1.63e-06	HDL	Liver-eQTL	ENSG00000124733.3	ENSG00000124733	MEA1
0	0.0132926	rs3947	8	11844866	864	6.48e-22	1.39e-10	TG	Visceral-Adipose-eQTL	ENSG00000255046.1	ENSG00000255046	ENSG00000255046
9.21e-05	0.0132899	rs41284828	13	50389549	1293	3e-09	3.06e-06	BMI	Liver-eQTL	ENSG00000253309.6	ENSG00000253309	SERPINE3
0	0.0132815	rs8074306	17	30566149	1516	1.5e-10	2e-41	BMI	Skeletal-Muscle-eQTL	ENSG00000264538.6	ENSG00000264538	SUZ12P1
0	0.0132801	rs11171739	12	56076841	1223	3.13e-08	2.78e-17	HDL	Skeletal-Muscle-eQTL	ENSG00000257303.1	ENSG00000257303	ENSG00000257303
0	0.0132771	rs11051005	12	30630541	1209	6.41e-16	1.19e-06	WHR-adj-BMI	Subcutaneous-Adipose-sQTL	12.30719225.30720811.clu	ENSG00000110888	CAPRIN2
0	0.013273	rs1079596	11	113425897	1170	1.79e-08	2.31e-47	TG	Pancreas-eQTL	ENSG00000149292.16	ENSG00000149292	TTC12
0	0.0132724	rs6478851	9	128798831	1009	1.75e-09	9.08e-47	WHR-adj-BMI	Subcutaneous-Adipose-eQTL	ENSG00000119392.14	ENSG00000119392	GLE1
0	0.013265	rs2807834	1	220797251	111	1.4e-23	5.96e-07	HDL	Visceral-Adipose-sQTL	1.220763050.220780018.clu	ENSG00000117791	2021-03-02
4.1e-07	0.0132583	rs77444832	1	150416469	73	1.57e-08	8.27e-09	BMI	Visceral-Adipose-eQTL	ENSG00000163125.15	ENSG00000163125	RPRD2
0	0.0132516	rs6478851	9	128798831	1009	1.75e-09	2.1e-67	WHR-adj-BMI	Skeletal-Muscle-eQTL	ENSG00000119392.14	ENSG00000119392	GLE1
0	0.0132448	rs8074306	17	30566149	1516	1.5e-10	1.46e-08	BMI	Visceral-Adipose-sQTL	17.30709811.30734897.clu	ENSG00000264538	SUZ12P1
0	0.0132335	rs17305573	20	34592348	1658	2.46e-09	7.68e-23	TG	Subcutaneous-Adipose-sQTL	20.35004364.35004458.clu	ENSG00000100991	TRPC4AP
0	0.0132274	rs2074613	5	140334979	607	1.84e-11	1.69e-19	BMI	Skeletal-Muscle-eQTL	ENSG00000283602.1	ENSG00000283602	ENSG00000283602
1.04e-06	0.0132268	rs635634	9	133279427	1013	8e-10	2.97e-10	Type-2-Diabetes_Mahajan	Visceral-Adipose-sQTL	9.133258132.133259819.clu	ENSG00000175164	ABO
0	0.0132254	rs112820281	10	122390826	1093	1.41e-10	1.45e-82	Type-2-Diabetes_Spracklen	Subcutaneous-Adipose-eQTL	ENSG00000138152.8	ENSG00000138152	BTBD16
0	0.0132245	rs145389767	19	21346774	1613	9.07e-11	2.74e-42	Type-2-Diabetes_Spracklen	Visceral-Adipose-eQTL	ENSG00000172687.13	ENSG00000172687	ZNF738
0	0.0132222	rs6478851	9	128798831	1009	1.75e-09	1.68e-36	WHR-adj-BMI	Visceral-Adipose-eQTL	ENSG00000119392.14	ENSG00000119392	GLE1
1.09e-06	0.0132195	rs77444832	1	150416469	73	1.57e-08	2.44e-07	BMI	Subcutaneous-Adipose-eQTL	ENSG00000163125.15	ENSG00000163125	RPRD2
4e-08	0.0132149	rs12527712	6	80207250	690	6.85e-25	1.12e-08	WHR-adj-BMI	Visceral-Adipose-eQTL	ENSG00000198478.7	ENSG00000198478	SH3BGRL2
0	0.0132148	rs2807834	1	220797251	111	1.4e-23	9.09e-33	HDL	Visceral-Adipose-sQTL	1.220871691.220879849.clu	ENSG00000257551	HLX-AS1
0.0001	0.0132091	rs115194861	2	26996785	147	1e-150	5.4e-10	TG	Skeletal-Muscle-sQTL	2.27367559.27368372.clu	ENSG00000115211	EIF2B4
0	0.0132069	rs55738118	1	11778394	9	1.6e-08	2.4e-27	TG	Visceral-Adipose-eQTL	ENSG00000177000.10	ENSG00000177000	MTHFR
0	0.0132067	rs3816157	3	64013646	319	2.62e-15	1.21e-08	Type-2-Diabetes_Suzuki	Skeletal-Muscle-sQTL	3.64022523.64022643.clu	ENSG00000163636	PSMD6
9.98e-05	0.0131987	rs4656994	1	161210087	79	1.6e-08	2.13e-06	WHR-adj-BMI	Liver-sQTL	1.160244034.160262276.clu	ENSG00000132716	DCAF8
0	0.0131979	rs749458	2	96130118	188	2.52e-08	2.53e-18	WHR-adj-BMI	Skeletal-Muscle-eQTL	ENSG00000231584.8	ENSG00000231584	FAHD2CP
0	0.0131975	rs1979527	3	127681938	355	2.36e-09	8.09e-12	WHR-adj-BMI	Skeletal-Muscle-sQTL	3.127576696.127576990.clu	ENSG00000163870	TPRA1
3.1e-07	0.0131955	rs11792069	9	137751669	1017	1.83e-09	1.45e-24	BMI	Pancreas-eQTL	ENSG00000197070.13	ENSG00000197070	ARRDC1
0	0.0131937	rs6688233	1	9275686	6	9.64e-24	3.25e-14	WHR-adj-BMI	Skeletal-Muscle-eQTL	ENSG00000049239.12	ENSG00000049239	H6PD
0	0.0131913	rs562138031	1	45779228	28	3.96e-11	8e-10	Type-2-Diabetes_Spracklen	Visceral-Adipose-sQTL	1.46034266.46034827.clu	ENSG00000086015	MAST2
0	0.0131866	rs72980197	2	238359978	272	1.72e-09	1.87e-124	WHR-adj-BMI	Pancreas-eQTL	ENSG00000144485.10	ENSG00000144485	HES6
0	0.0131865	rs917195	7	30688836	772	5.6e-11	1.89e-112	Type-2-Diabetes_Mahajan	Pancreas-sQTL	7.30568989.30573000.clu	ENSG00000196295	ENSG00000196295
0	0.0131864	rs4245791	2	43847292	158	3.8e-14	3e-12	TG	Subcutaneous-Adipose-eQTL	ENSG00000138036.18	ENSG00000138036	DYNC2LI1
0.000103977	0.0131839	rs74473238	3	49547808	311	3.61e-11	2.43e-30	HDL	Visceral-Adipose-eQTL	ENSG00000213672.7	ENSG00000213672	NCKIPSD
0	0.0131772	rs11866815	16	337867	1444	2.2e-16	7.21e-17	BMI	Skeletal-Muscle-eQTL	ENSG00000236829.9	ENSG00000236829	ENSG00000236829
0	0.0131724	rs1005752	15	77525786	1427	5.7e-29	5.64e-11	Type-2-Diabetes_Mahajan	Skeletal-Muscle-sQTL	15.76883876.76905299.clu	ENSG00000140386	SCAPER
0	0.0131668	rs7589318	2	25155503	146	1.24e-18	4.1e-41	WHR-adj-BMI	Skeletal-Muscle-eQTL	ENSG00000115138.10	ENSG00000115138	POMC
0	0.0131519	rs730566	3	48445644	310	2.63e-24	1.31e-06	WHR-adj-BMI	Pancreas-eQTL	ENSG00000232112.3	ENSG00000232112	TMA7
0	0.0131483	rs730566	3	48445644	310	2.63e-24	1.21e-19	WHR-adj-BMI	Pancreas-eQTL	ENSG00000213689.11	ENSG00000213689	TREX1
0	0.0131472	rs13087851	3	49371541	311	8.47e-48	4.12e-06	BMI	Visceral-Adipose-sQTL	3.49684955.49685262.clu	ENSG00000173531	MST1
0	0.0131441	rs11204762	1	151027261	73	3.39e-11	2.13e-07	WHR-adj-BMI	Subcutaneous-Adipose-eQTL	ENSG00000197622.12	ENSG00000197622	CDC42SE1
0	0.0131432	rs28691713	22	49962654	1725	1.79e-17	7.08e-99	Type-2-Diabetes_Spracklen	Skeletal-Muscle-sQTL	22.50256646.50256788.clu	ENSG00000188130	MAPK12
0	0.0131404	rs455527	16	89577593	1497	1.87e-08	2.13e-25	BMI	Visceral-Adipose-eQTL	ENSG00000075399.13	ENSG00000075399	VPS9D1
0	0.0131387	rs4148005	17	68886325	1537	9.85e-18	1.76e-13	HDL	Visceral-Adipose-sQTL	17.68884396.68885196.clu	ENSG00000141338	ABCA8
0	0.0131385	rs5896	11	46723453	1131	2.63e-19	9.78e-14	TG	Subcutaneous-Adipose-eQTL	ENSG00000149179.13	ENSG00000149179	C11orf49
9.27e-05	0.0131299	rs4971212	1	203522264	103	1.19e-10	2.26e-06	BMI	Visceral-Adipose-sQTL	1.203015048.203015960.clu	ENSG00000163444	TMEM183A
0	0.0131269	rs35503308	4	1782484	403	1.39e-35	1.34e-16	Type-2-Diabetes_Spracklen	Skeletal-Muscle-sQTL	4.1717675.1718152.clu	ENSG00000168936	TMEM129
0	0.0131263	rs7083450	10	102224303	1081	7.92e-16	1.85e-22	BMI	Subcutaneous-Adipose-sQTL	10.102424792.102432526.clu	ENSG00000107874	CUEDC2
0	0.0131253	rs7679	20	45947863	1665	5.09e-86	5.54e-10	HDL	Visceral-Adipose-sQTL	20.45952521.45952598.clu	ENSG00000198026	ZNF335
0	0.0131253	rs7679	20	45947863	1665	5.33e-73	5.54e-10	TG	Visceral-Adipose-sQTL	20.45952521.45952598.clu	ENSG00000198026	ZNF335
0	0.0131052	rs11574514	16	67937477	1479	4e-13	1.2e-36	WHR-adj-BMI	Visceral-Adipose-sQTL	16.68355883.68356141.clu	ENSG00000132600	PRMT7
0	0.013103	rs2280141	10	122433665	1093	2e-13	1.45e-82	Type-2-Diabetes_Mahajan	Subcutaneous-Adipose-eQTL	ENSG00000138152.8	ENSG00000138152	BTBD16
0	0.0131008	rs7102454	11	65827349	1139	3.84e-21	6.12e-19	BMI	Subcutaneous-Adipose-eQTL	ENSG00000214659.4	ENSG00000214659	KRT8P26
0	0.0130997	rs12022461	1	32766924	21	9.78e-14	1.83e-48	BMI	Skeletal-Muscle-eQTL	ENSG00000239670.1	ENSG00000239670	ENSG00000239670
0	0.0130932	rs17305573	20	34592348	1658	2.46e-09	6.8e-16	TG	Visceral-Adipose-sQTL	20.35277297.35277390.clu	ENSG00000126005	MMP24OS
0	0.013093	rs643788	11	119097048	1174	3.06e-08	1e-150	HDL	Skeletal-Muscle-eQTL	ENSG00000173456.4	ENSG00000173456	RNF26
0	0.0130928	rs8074306	17	30566149	1516	1.5e-10	2.96e-18	BMI	Visceral-Adipose-sQTL	17.30735097.30743301.clu	ENSG00000264538	SUZ12P1
0	0.0130926	rs11724804	4	971991	402	7.61e-21	2.28e-10	WHR-adj-BMI	Pancreas-sQTL	4.1347609.1348090.clu	ENSG00000163945	UVSSA
0	0.0130907	rs4148005	17	68886325	1537	9.85e-18	8.46e-17	HDL	Visceral-Adipose-sQTL	17.68884862.68885196.clu	ENSG00000141338	ABCA8
9.99e-05	0.0130896	rs1801645	22	49963202	1725	1.5e-10	5.06e-06	Type-2-Diabetes_Mahajan	Subcutaneous-Adipose-sQTL	22.50577934.50579036.clu	ENSG00000205560	CPT1B
0	0.0130883	rs10023050	4	87143279	459	8.63e-14	2.27e-43	HDL	Subcutaneous-Adipose-sQTL	4.87499585.87529045.clu	ENSG00000152583	SPARCL1
0	0.0130836	rs838720	2	233394635	268	1.91e-09	2.58e-13	Type-2-Diabetes_Suzuki	Skeletal-Muscle-eQTL	ENSG00000085982.13	ENSG00000085982	USP40
0	0.0130831	rs11641742	16	377784	1444	1.71e-08	1.37e-17	WHR-adj-BMI	Subcutaneous-Adipose-eQTL	ENSG00000236829.9	ENSG00000236829	ENSG00000236829
0	0.0130827	rs4148005	17	68886325	1537	9.85e-18	1.45e-15	HDL	Skeletal-Muscle-eQTL	ENSG00000141338.13	ENSG00000141338	ABCA8
0	0.0130806	rs1111875	10	92703125	1075	8.72e-11	1.06e-06	WHR-adj-BMI	Subcutaneous-Adipose-sQTL	10.92690347.92692368.clu	ENSG00000152804	HHEX
0	0.0130802	rs236918	11	117220893	1173	1e-150	4.45e-11	TG	Visceral-Adipose-sQTL	11.117224755.117225931.clu	ENSG00000160613	PCSK7
0	0.0130783	rs762705	3	50276096	311	8.78e-12	1.33e-46	WHR-adj-BMI	Pancreas-eQTL	ENSG00000173540.12	ENSG00000173540	GMPPB
0	0.0130746	rs28653374	14	73362103	1368	1.78e-11	5.18e-16	BMI	Skeletal-Muscle-eQTL	ENSG00000119673.14	ENSG00000119673	ACOT2
0	0.0130645	rs7083450	10	102224303	1081	7.92e-16	4.02e-46	BMI	Subcutaneous-Adipose-sQTL	10.102425195.102432526.clu	ENSG00000107874	CUEDC2
0	0.0130617	rs2242066	15	58547138	1417	1.63e-11	7.35e-12	BMI	Liver-sQTL	15.58548572.58560864.clu	ENSG00000166035	LIPC
0	0.0130566	rs72980197	2	238359978	272	1.72e-09	6.47e-37	WHR-adj-BMI	Subcutaneous-Adipose-eQTL	ENSG00000186235.10	ENSG00000186235	ENSG00000186235
0	0.0130521	rs8074306	17	30566149	1516	1.5e-10	3.42e-23	BMI	Liver-eQTL	ENSG00000264538.6	ENSG00000264538	SUZ12P1
0	0.0130459	rs55738118	1	11778394	9	1.6e-08	1.83e-14	TG	Subcutaneous-Adipose-sQTL	1.11841207.11841291.clu	ENSG00000242349	NPPA-AS1
0	0.0130436	rs12421848	11	891338	1104	3.99e-13	5.49e-08	BMI	Skeletal-Muscle-sQTL	11.613595.613785.clu	ENSG00000185507	IRF7
0	0.0130432	rs329124	5	134529762	604	4.25e-15	1.69e-18	BMI	Subcutaneous-Adipose-sQTL	5.134741523.134750759.clu	ENSG00000164615	CAMLG
0	0.0130121	rs749458	2	96130118	188	2.52e-08	1.82e-21	WHR-adj-BMI	Visceral-Adipose-eQTL	ENSG00000231584.8	ENSG00000231584	FAHD2CP
0	0.0130116	rs12488237	3	56080833	314	2.68e-10	1.33e-101	BMI	Subcutaneous-Adipose-sQTL	3.56564125.56565134.clu	ENSG00000180376	CCDC66
0	0.0130087	rs3748034	4	3444364	404	2.9e-26	1.01e-59	TG	Subcutaneous-Adipose-sQTL	4.3223560.3223992.clu	ENSG00000197386	HTT
0	0.0130036	rs75759977	12	123272957	1263	1.64e-13	8.34e-26	BMI	Visceral-Adipose-eQTL	ENSG00000111364.15	ENSG00000111364	DDX55
0	0.0129981	rs1126673	4	99124465	466	9.98e-16	3.44e-89	TG	Subcutaneous-Adipose-eQTL	ENSG00000187758.7	ENSG00000187758	ADH1A
0	0.012998	rs61813324	1	156080086	76	3.2e-24	3.2e-40	BMI	Liver-sQTL	1.155319688.155320409.clu	ENSG00000160752	FDPS
0	0.0129958	rs72802342	16	75200974	1483	1.3e-27	3.74e-69	Type-2-Diabetes_Mahajan	Visceral-Adipose-eQTL	ENSG00000261783.1	ENSG00000261783	ENSG00000261783
0	0.0129941	rs73942938	19	45659088	1628	7.44e-09	2.15e-49	WHR-adj-BMI	Pancreas-sQTL	19.45775034.45776659.clu	ENSG00000104936	DMPK
0	0.0129876	rs35503308	4	1782484	403	1.39e-35	4.98e-24	Type-2-Diabetes_Spracklen	Pancreas-eQTL	ENSG00000168936.10	ENSG00000168936	TMEM129
0	0.0129873	rs884366	6	109252892	708	2.69e-12	3.62e-09	HDL	Visceral-Adipose-sQTL	6.109295692.109300231.clu	ENSG00000203799	CCDC162P
0	0.0129821	rs12112380	7	30896285	772	1.7e-08	1e-150	WHR-adj-BMI	Skeletal-Muscle-eQTL	ENSG00000196295.11	ENSG00000196295	ENSG00000196295
0.000199733	0.0129741	rs2756178	6	43220978	669	9.37e-15	8.79e-07	WHR-adj-BMI	Liver-sQTL	6.43013389.43013898.clu	ENSG00000124733	MEA1
4.03e-05	0.0129732	rs2238799	22	20121802	1705	8.65e-09	4.83e-06	BMI	Pancreas-sQTL	22.20063442.20064542.clu	ENSG00000183597	TANGO2
0	0.0129703	rs1984600	1	39026255	24	9.4e-56	1e-150	HDL	Pancreas-sQTL	1.39026398.39028723.clu	ENSG00000168653	NDUFS5
0	0.0129703	rs1984600	1	39026255	24	9.4e-56	1e-150	HDL	Pancreas-sQTL	1.39026402.39028723.clu	ENSG00000168653	NDUFS5
0.0001	0.0129697	rs11057401	12	123942759	1263	1.88e-27	3.74e-09	TG	Visceral-Adipose-sQTL	12.123943493.123972529.clu	ENSG00000119242	CCDC92
0.0001	0.0129697	rs11057401	12	123942759	1263	4.93e-45	3.74e-09	HDL	Visceral-Adipose-sQTL	12.123943493.123972529.clu	ENSG00000119242	CCDC92
0	0.0129654	rs11171739	12	56076841	1223	3.13e-08	2.3e-23	HDL	Subcutaneous-Adipose-eQTL	ENSG00000170581.13	ENSG00000170581	STAT2
0	0.0129652	rs8074306	17	30566149	1516	1.5e-10	9.12e-20	BMI	Visceral-Adipose-sQTL	17.30784892.30787439.clu	ENSG00000264538	SUZ12P1
0.000101086	0.0129602	rs61736639	11	14869595	1114	1.2e-11	4.71e-06	WHR-adj-BMI	Visceral-Adipose-sQTL	11.14879207.14880136.clu	ENSG00000186104	CYP2R1
0.000424506	0.0129602	rs183541639	19	47310003	1629	7.53e-06	5.71e-06	M-I	Skeletal-Muscle-eQTL	ENSG00000105419.17	ENSG00000105419	MEIS3
0	0.0129595	rs11614340	12	132849897	1270	1.87e-10	2.09e-31	BMI	Skeletal-Muscle-sQTL	12.132728163.132734385.clu	ENSG00000176915	ANKLE2
0	0.0129574	rs9911983	17	47808390	1526	4.82e-08	3.47e-15	Type-2-Diabetes_Xue	Visceral-Adipose-eQTL	ENSG00000264920.1	ENSG00000264920	ENSG00000264920
0	0.0129552	rs1421085	16	53767042	1472	1.55e-48	1.9e-07	Type-2-Diabetes_Spracklen	Pancreas-sQTL	16.53470922.53479154.clu	ENSG00000103479	RBL2
1.96e-06	0.0129352	rs77444832	1	150416469	73	1.57e-08	3.68e-12	BMI	Visceral-Adipose-eQTL	ENSG00000143374.16	ENSG00000143374	TARS2
0	0.0129329	rs8075273	17	63651521	1535	4.67e-14	4.38e-07	BMI	Pancreas-sQTL	17.63830501.63830725.clu	ENSG00000087191	PSMC5
0	0.0129286	rs7219230	17	41129928	1522	4.87e-10	1.46e-07	BMI	Subcutaneous-Adipose-eQTL	ENSG00000186395.7	ENSG00000186395	KRT10
0	0.012928	rs3989103	8	11449337	864	3.7e-18	4.79e-65	WHR-adj-BMI	Subcutaneous-Adipose-sQTL	8.11864463.11868001.clu	ENSG00000164733	CTSB
0	0.0129262	rs4911442	20	34767243	1658	2.44e-09	1e-150	BMI	Visceral-Adipose-sQTL	20.35176446.35176698.clu	ENSG00000101000	PROCR
0	0.012923	rs762705	3	50276096	311	8.78e-12	1.98e-47	WHR-adj-BMI	Subcutaneous-Adipose-eQTL	ENSG00000173540.12	ENSG00000173540	GMPPB
0	0.012922	rs4911442	20	34767243	1658	2.44e-09	1e-150	BMI	Visceral-Adipose-sQTL	20.35176446.35215893.clu	ENSG00000101000	PROCR
0	0.012922	rs4911442	20	34767243	1658	2.44e-09	1e-150	BMI	Subcutaneous-Adipose-sQTL	20.35176446.35176698.clu	ENSG00000101000	PROCR
0	0.012922	rs4911442	20	34767243	1658	2.44e-09	1.37e-60	BMI	Pancreas-sQTL	20.35176446.35176698.clu	ENSG00000101000	PROCR
0	0.012922	rs4911442	20	34767243	1658	2.44e-09	1e-150	BMI	Skeletal-Muscle-sQTL	20.35176446.35176698.clu	ENSG00000101000	PROCR
0	0.012922	rs4911442	20	34767243	1658	2.44e-09	1e-150	BMI	Subcutaneous-Adipose-sQTL	20.35176446.35215893.clu	ENSG00000101000	PROCR
0	0.0129181	rs4911442	20	34767243	1658	2.44e-09	9.38e-35	BMI	Pancreas-sQTL	20.35176446.35215893.clu	ENSG00000101000	PROCR
0	0.0129181	rs7589318	2	25155503	146	1.24e-18	8.88e-14	WHR-adj-BMI	Visceral-Adipose-eQTL	ENSG00000115138.10	ENSG00000115138	POMC
0	0.0129163	rs4983559	14	104810872	1389	7.5e-36	6.24e-07	HDL	Subcutaneous-Adipose-sQTL	14.104792722.104793127.clu	ENSG00000142208	AKT1
1.73e-05	0.0129131	rs74473238	3	49547808	311	3.61e-11	3.69e-20	HDL	Pancreas-eQTL	ENSG00000213672.7	ENSG00000213672	NCKIPSD
0	0.0129124	rs8074306	17	30566149	1516	1.5e-10	4.44e-85	BMI	Subcutaneous-Adipose-eQTL	ENSG00000264538.6	ENSG00000264538	SUZ12P1
0	0.012912	rs12140153	1	62114219	39	1.44e-25	7.28e-15	BMI	Skeletal-Muscle-eQTL	ENSG00000132849.19	ENSG00000132849	PATJ
0	0.0128998	rs12291674	11	63158881	1138	1.2e-15	6.44e-13	WHR-adj-BMI	Visceral-Adipose-eQTL	ENSG00000168000.14	ENSG00000168000	BSCL2
0	0.0128924	rs62621197	19	8605262	1604	8.87e-11	8.94e-106	WHR-adj-BMI	Pancreas-sQTL	19.8467584.8468774.clu	ENSG00000099783	HNRNPM
0	0.0128924	rs236918	11	117220893	1173	1e-150	1.22e-10	TG	Visceral-Adipose-sQTL	11.117226021.117227157.clu	ENSG00000160613	PCSK7
0	0.0128896	rs11577094	1	37560999	23	3.28e-10	7.12e-15	BMI	Visceral-Adipose-sQTL	1.37582936.37583867.clu	ENSG00000134697	GNL2
0	0.0128832	rs11204762	1	151027261	73	3.39e-11	1.23e-08	WHR-adj-BMI	Subcutaneous-Adipose-sQTL	1.151144434.151146433.clu	ENSG00000143434	SEMA6C
0	0.01288	rs17305573	20	34592348	1658	2.46e-09	3.78e-18	TG	Pancreas-sQTL	20.34105545.34112096.clu	ENSG00000125977	EIF2S2
0	0.0128797	rs4985407	16	70251998	1480	3.46e-25	1.39e-104	BMI	Visceral-Adipose-eQTL	ENSG00000255185.5	ENSG00000255185	PDXDC2P
0	0.0128749	rs28489620	22	41408712	1718	1.42e-12	2.62e-21	BMI	Skeletal-Muscle-eQTL	ENSG00000100413.16	ENSG00000100413	POLR3H
0	0.0128702	rs244415	16	69632780	1480	3.88e-09	2.19e-38	Type-2-Diabetes_Xue	Subcutaneous-Adipose-sQTL	16.69713129.69718123.clu	ENSG00000181019	NQO1
0	0.012869	rs35272228	11	57302094	1135	2.05e-16	7.41e-18	HDL	Pancreas-eQTL	ENSG00000183908.5	ENSG00000183908	LRRC55
0.000304025	0.0128683	rs74473238	3	49547808	311	3.61e-11	1.12e-16	HDL	Liver-eQTL	ENSG00000213672.7	ENSG00000213672	NCKIPSD
0	0.0128667	rs244415	16	69632780	1480	3.88e-09	1.06e-29	Type-2-Diabetes_Xue	Visceral-Adipose-sQTL	16.69713129.69714964.clu	ENSG00000181019	NQO1
1.02e-06	0.0128654	rs55738118	1	11778394	9	1.6e-08	8.86e-16	TG	Liver-sQTL	1.11790898.11791207.clu	ENSG00000177000	MTHFR
0	0.012865	rs244415	16	69632780	1480	3.88e-09	4.68e-59	Type-2-Diabetes_Xue	Visceral-Adipose-sQTL	16.69713129.69718123.clu	ENSG00000181019	NQO1
0	0.0128597	rs4985407	16	70251998	1480	3.46e-25	2.9e-37	BMI	Liver-eQTL	ENSG00000255185.5	ENSG00000255185	PDXDC2P
0	0.0128581	rs3803357	15	40459356	1405	4.38e-08	4.55e-38	HDL	Pancreas-sQTL	15.40810757.40813338.clu	ENSG00000166140	ZFYVE19
0	0.0128541	rs72817412	16	89075082	1497	3.46e-08	5.83e-37	BMI	Visceral-Adipose-sQTL	16.89098763.89100662.clu	ENSG00000176715	ACSF3
0	0.0128477	rs17305573	20	34592348	1658	2.46e-09	7.7e-23	TG	Subcutaneous-Adipose-sQTL	20.35003616.35004458.clu	ENSG00000100991	TRPC4AP
0	0.0128404	rs863750	12	124020897	1263	4.17e-101	4.05e-80	WHR-adj-BMI	Skeletal-Muscle-sQTL	12.123944364.123944669.clu	ENSG00000119242	CCDC92
0	0.0128335	rs76420714	14	35159523	1343	3.6e-09	1.7e-37	BMI	Visceral-Adipose-eQTL	ENSG00000100890.15	ENSG00000100890	KIAA0391
0	0.0128299	rs8075273	17	63651521	1535	4.67e-14	9.58e-08	BMI	Visceral-Adipose-sQTL	17.63830501.63830725.clu	ENSG00000087191	PSMC5
0	0.012826	rs3803357	15	40459356	1405	2.33e-12	1.49e-24	TG	Skeletal-Muscle-sQTL	15.40810757.40812699.clu	ENSG00000166140	ZFYVE19
0	0.0128173	rs140953793	1	155938866	76	2.92e-11	8.33e-16	WHR-adj-BMI	Skeletal-Muscle-sQTL	1.155260659.155261657.clu	ENSG00000116521	SCAMP3
0	0.0128157	rs13326165	3	52498102	312	4.55e-25	2.71e-13	HDL	Visceral-Adipose-eQTL	ENSG00000114904.12	ENSG00000114904	NEK4
0	0.0128137	rs73942938	19	45659088	1628	7.44e-09	6.31e-86	WHR-adj-BMI	Subcutaneous-Adipose-sQTL	19.45775034.45776659.clu	ENSG00000104936	DMPK
5.13e-06	0.0128135	rs2710323	3	52781889	312	3.65e-18	2.46e-14	BMI	Skeletal-Muscle-sQTL	3.52840610.52842811.clu	ENSG00000213533	STIMATE
0	0.0128026	rs145389767	19	21346774	1613	9.07e-11	1.47e-07	Type-2-Diabetes_Spracklen	Subcutaneous-Adipose-sQTL	19.21375964.21377389.clu	ENSG00000172687	ZNF738
0	0.0127979	rs11060344	12	122844554	1263	1.64e-35	1.81e-07	WHR-adj-BMI	Pancreas-sQTL	12.122851297.122854043.clu	ENSG00000130787	HIP1R
0	0.0127957	rs244415	16	69632780	1480	3.88e-09	1.24e-88	Type-2-Diabetes_Xue	Skeletal-Muscle-eQTL	ENSG00000223496.2	ENSG00000223496	EXOSC6
1e-07	0.0127954	rs1076731	20	52260585	1668	7.71e-11	1.82e-08	TG	Subcutaneous-Adipose-eQTL	ENSG00000020256.19	ENSG00000020256	ZFP64
0	0.0127914	rs326893	4	111770620	472	1.89e-12	1.19e-13	BMI	Skeletal-Muscle-eQTL	ENSG00000145365.10	ENSG00000145365	TIFA
0	0.0127819	rs891124	16	71406853	1481	8.49e-10	1.95e-09	BMI	Pancreas-eQTL	ENSG00000260886.1	ENSG00000260886	TAT-AS1
0	0.0127739	rs35565646	15	40368314	1405	7.17e-12	5.29e-18	WHR-adj-BMI	Skeletal-Muscle-sQTL	15.40407990.40410282.clu	ENSG00000128928	IVD
0	0.0127658	rs11138313	9	79626053	981	6.02e-10	3.72e-09	BMI	Skeletal-Muscle-sQTL	9.79649858.79652590.clu	ENSG00000106829	TLE4
0	0.0127656	rs12828318	12	133189536	1270	3.84e-14	6.88e-10	WHR-adj-BMI	Visceral-Adipose-sQTL	12.133192003.133202144.clu	ENSG00000090612	ZNF268
0	0.0127652	rs761423	1	16975177	12	6.51e-10	6.93e-15	BMI	Pancreas-eQTL	ENSG00000238142.1	ENSG00000238142	ENSG00000238142
0	0.012765	rs917195	7	30688836	772	5.6e-11	1e-150	Type-2-Diabetes_Mahajan	Subcutaneous-Adipose-eQTL	ENSG00000196295.11	ENSG00000196295	ENSG00000196295
0	0.0127643	rs116843064	19	8364439	1604	5.25e-39	3.18e-46	HDL	Pancreas-eQTL	ENSG00000233927.4	ENSG00000233927	RPS28
0	0.0127618	rs730566	3	48445644	310	2.63e-24	6.84e-12	WHR-adj-BMI	Subcutaneous-Adipose-eQTL	ENSG00000164053.19	ENSG00000164053	ATRIP
0	0.0127617	rs12907887	15	40323671	1405	1.74e-20	1.7e-138	Type-2-Diabetes_Spracklen	Skeletal-Muscle-sQTL	15.40810757.40813338.clu	ENSG00000166140	ZFYVE19
0	0.0127586	rs116843064	19	8364439	1604	3.54e-47	3.18e-46	TG	Pancreas-eQTL	ENSG00000233927.4	ENSG00000233927	RPS28
0	0.012739	rs10023050	4	87143279	459	8.63e-14	1.73e-37	HDL	Subcutaneous-Adipose-sQTL	4.87499585.87504822.clu	ENSG00000152583	SPARCL1
2.13e-05	0.0127375	rs74473238	3	49547808	311	3.61e-11	2.5e-35	HDL	Skeletal-Muscle-eQTL	ENSG00000213672.7	ENSG00000213672	NCKIPSD
0	0.0127368	rs11792069	9	137751669	1017	1.83e-09	2.38e-09	BMI	Skeletal-Muscle-eQTL	ENSG00000255585.3	ENSG00000255585	ENSG00000255585
0	0.0127305	rs34642578	8	18070100	869	1.6e-09	3.17e-09	Type-2-Diabetes_Spracklen	Visceral-Adipose-sQTL	8.17937379.17938740.clu	ENSG00000078674	PCM1
9.6e-07	0.0127272	rs1421085	16	53767042	1472	2.4e-78	3.4e-06	Type-2-Diabetes_Mahajan	Pancreas-sQTL	16.53479225.53479886.clu	ENSG00000103479	RBL2
0	0.0127267	rs112566467	1	39096955	24	5.86e-15	1e-150	BMI	Visceral-Adipose-sQTL	1.39026402.39028723.clu	ENSG00000168653	NDUFS5
0	0.0127267	rs112566467	1	39096955	24	5.86e-15	1e-150	BMI	Visceral-Adipose-sQTL	1.39026398.39028723.clu	ENSG00000168653	NDUFS5
0	0.0127267	rs112566467	1	39096955	24	5.86e-15	1e-150	BMI	Skeletal-Muscle-sQTL	1.39026402.39028723.clu	ENSG00000168653	NDUFS5
0	0.0127267	rs112566467	1	39096955	24	5.86e-15	1e-150	BMI	Skeletal-Muscle-sQTL	1.39026398.39028723.clu	ENSG00000168653	NDUFS5
0	0.0127258	rs12608504	19	18278325	1610	3.09e-47	7.15e-08	WHR-adj-BMI	Pancreas-eQTL	ENSG00000105700.10	ENSG00000105700	KXD1
0	0.0127244	rs244415	16	69632780	1480	3.88e-09	7.7e-88	Type-2-Diabetes_Xue	Subcutaneous-Adipose-eQTL	ENSG00000223496.2	ENSG00000223496	EXOSC6
0	0.0127217	rs7679	20	45947863	1665	5.33e-73	1.32e-10	TG	Visceral-Adipose-eQTL	ENSG00000168612.4	ENSG00000168612	ZSWIM1
0	0.0127217	rs7679	20	45947863	1665	5.09e-86	1.32e-10	HDL	Visceral-Adipose-eQTL	ENSG00000168612.4	ENSG00000168612	ZSWIM1
0	0.0127186	rs11866815	16	337867	1444	2.2e-16	1.18e-22	BMI	Visceral-Adipose-sQTL	16.399739.400109.clu	ENSG00000103202	NME4
0.000100626	0.0127184	rs8022717	14	59644503	1361	2.62e-08	6.51e-08	BMI	Skeletal-Muscle-eQTL	ENSG00000100592.15	ENSG00000100592	DAAM1
0	0.0127134	rs3825977	15	67188910	1422	8.07e-44	7.34e-09	BMI	Skeletal-Muscle-sQTL	15.67184864.67187365.clu	ENSG00000166949	SMAD3
0	0.0127115	rs1421085	16	53767042	1472	2.4e-78	3.65e-43	Type-2-Diabetes_Mahajan	Visceral-Adipose-sQTL	16.53637854.53641033.clu	ENSG00000103494	RPGRIP1L
0	0.0127045	rs749458	2	96130118	188	2.52e-08	1.14e-12	WHR-adj-BMI	Visceral-Adipose-eQTL	ENSG00000144028.14	ENSG00000144028	SNRNP200
0	0.0127034	rs11171739	12	56076841	1223	3.13e-08	2.91e-25	HDL	Liver-eQTL	ENSG00000170581.13	ENSG00000170581	STAT2
0	0.0126989	rs51195	2	166097109	231	4.51e-10	9.35e-63	BMI	Subcutaneous-Adipose-eQTL	ENSG00000115339.13	ENSG00000115339	GALNT3
0	0.0126963	rs28489620	22	41408712	1718	1.42e-12	1.49e-10	BMI	Pancreas-sQTL	22.41573475.41573655.clu	ENSG00000172346	CSDC2
0	0.0126946	rs13326165	3	52498102	312	4.55e-25	1.07e-07	HDL	Liver-sQTL	3.52529334.52533506.clu	ENSG00000168268	NT5DC2
0	0.0126917	rs761423	1	16975177	12	6.51e-10	7.22e-29	BMI	Skeletal-Muscle-eQTL	ENSG00000238142.1	ENSG00000238142	ENSG00000238142
0	0.0126904	rs103294	19	54293995	1633	2.51e-100	1.33e-36	HDL	Pancreas-eQTL	ENSG00000204577.11	ENSG00000204577	LILRB3
0	0.0126903	rs11171739	12	56076841	1223	3.13e-08	1.21e-21	HDL	Pancreas-eQTL	ENSG00000139540.11	ENSG00000139540	SLC39A5
0	0.0126891	rs208015	17	48174984	1526	7.17e-26	5.21e-61	BMI	Subcutaneous-Adipose-eQTL	ENSG00000141295.13	ENSG00000141295	SCRN2
0	0.0126799	rs2074613	5	140334979	607	1.84e-11	1.25e-100	BMI	Skeletal-Muscle-sQTL	5.140677753.140679002.clu	ENSG00000170445	HARS
0	0.0126686	rs7220398	17	48215660	1526	6.98e-14	1.73e-21	TG	Subcutaneous-Adipose-eQTL	ENSG00000230148.8	ENSG00000230148	HOXB-AS1
0	0.0126661	rs2839108	21	46115334	1700	1.74e-13	9.26e-85	WHR-adj-BMI	Visceral-Adipose-eQTL	ENSG00000182362.13	ENSG00000182362	YBEY
0	0.0126655	rs11171739	12	56076841	1223	3.13e-08	4.8e-13	HDL	Visceral-Adipose-eQTL	ENSG00000170581.13	ENSG00000170581	STAT2
0	0.0126647	rs17679445	17	47944699	1526	2.15e-13	3.11e-08	HDL	Visceral-Adipose-sQTL	17.47971152.47971362.clu	ENSG00000108465	CDK5RAP3
0	0.0126553	rs10087241	8	31006206	878	2.8e-09	5.09e-25	Type-2-Diabetes_Xue	Visceral-Adipose-eQTL	ENSG00000165392.9	ENSG00000165392	WRN
0	0.0126479	rs7787577	7	150823938	841	8.36e-12	7.6e-13	HDL	Pancreas-sQTL	7.150796574.150800993.clu	ENSG00000106565	TMEM176B
0	0.012641	rs5771118	22	50275860	1725	2.56e-09	8.1e-23	BMI	Skeletal-Muscle-sQTL	22.50256646.50256935.clu	ENSG00000188130	MAPK12
0	0.012639	rs1132990	19	49524906	1630	2.6e-11	2.19e-16	TG	Pancreas-sQTL	19.49461800.49462570.clu	ENSG00000161618	ALDH16A1
0	0.0126387	rs749458	2	96130118	188	2.52e-08	5.71e-16	WHR-adj-BMI	Subcutaneous-Adipose-eQTL	ENSG00000144028.14	ENSG00000144028	SNRNP200
0	0.0126386	rs1006896	3	88055261	334	5.22e-17	6.88e-13	BMI	Visceral-Adipose-eQTL	ENSG00000179097.5	ENSG00000179097	HTR1F
0	0.0126351	rs7220398	17	48215660	1526	6.98e-14	1.57e-12	TG	Subcutaneous-Adipose-sQTL	17.48543637.48544486.clu	ENSG00000230148	HOXB-AS1
0	0.0126329	rs11070332	15	41517007	1406	1.3e-13	7.03e-68	Type-2-Diabetes_Mahajan	Subcutaneous-Adipose-eQTL	ENSG00000247556.6	ENSG00000247556	OIP5-AS1
0	0.0126312	rs17679445	17	47944699	1526	2.15e-13	4.49e-08	HDL	Visceral-Adipose-sQTL	17.47970723.47971362.clu	ENSG00000108465	CDK5RAP3
0	0.012631	rs13326165	3	52498102	312	4.55e-25	8.76e-12	HDL	Subcutaneous-Adipose-eQTL	ENSG00000114904.12	ENSG00000114904	NEK4
0	0.0126236	rs12281784	11	46886699	1131	3.62e-37	2.41e-06	BMI	Visceral-Adipose-eQTL	ENSG00000175213.2	ENSG00000175213	ZNF408
0	0.0126191	rs1984600	1	39026255	24	9.4e-56	1e-150	HDL	Visceral-Adipose-sQTL	1.39026398.39028723.clu	ENSG00000168653	NDUFS5
0	0.0126191	rs1984600	1	39026255	24	9.4e-56	1e-150	HDL	Visceral-Adipose-sQTL	1.39026402.39028723.clu	ENSG00000168653	NDUFS5
0	0.0126191	rs1984600	1	39026255	24	9.4e-56	1e-150	HDL	Subcutaneous-Adipose-sQTL	1.39026398.39028723.clu	ENSG00000168653	NDUFS5
0	0.0126191	rs1984600	1	39026255	24	9.4e-56	1e-150	HDL	Skeletal-Muscle-sQTL	1.39026398.39028723.clu	ENSG00000168653	NDUFS5
0	0.0126191	rs1984600	1	39026255	24	9.4e-56	1e-150	HDL	Skeletal-Muscle-sQTL	1.39026402.39028723.clu	ENSG00000168653	NDUFS5
0	0.0126191	rs1984600	1	39026255	24	9.4e-56	1e-150	HDL	Subcutaneous-Adipose-sQTL	1.39026402.39028723.clu	ENSG00000168653	NDUFS5
0	0.0126191	rs11574514	16	67937477	1479	4e-13	2.52e-27	WHR-adj-BMI	Pancreas-eQTL	ENSG00000132600.16	ENSG00000132600	PRMT7
0	0.0126178	rs11216103	11	116703772	1173	1e-150	1.22e-142	TG	Skeletal-Muscle-eQTL	ENSG00000254851.1	ENSG00000254851	ENSG00000254851
0	0.0126162	rs77258096	16	75209874	1483	1.97e-18	3.27e-93	Type-2-Diabetes_Xue	Subcutaneous-Adipose-sQTL	16.75600348.75603085.clu	ENSG00000065457	ADAT1
0	0.0126019	rs145878042	12	47749532	1218	3.34e-11	3.65e-31	WHR-adj-BMI	Visceral-Adipose-eQTL	ENSG00000079337.15	ENSG00000079337	RAPGEF3
1e-07	0.0125981	rs77444832	1	150416469	73	1.57e-08	3.46e-16	BMI	Subcutaneous-Adipose-eQTL	ENSG00000143374.16	ENSG00000143374	TARS2
0	0.0125978	rs8107974	19	19277691	1611	6.3e-15	2.2e-24	Type-2-Diabetes_Mahajan	Pancreas-eQTL	ENSG00000250067.11	ENSG00000250067	YJEFN3
0	0.0125973	rs7397757	12	53258900	1221	1.05e-08	1.12e-42	TG	Subcutaneous-Adipose-eQTL	ENSG00000205352.10	ENSG00000205352	PRR13
0	0.0125951	rs76420714	14	35159523	1343	3.6e-09	1.69e-48	BMI	Subcutaneous-Adipose-eQTL	ENSG00000100890.15	ENSG00000100890	KIAA0391
0	0.0125947	rs11724804	4	971991	402	7.61e-21	2.65e-18	WHR-adj-BMI	Visceral-Adipose-sQTL	4.1347609.1348090.clu	ENSG00000163945	UVSSA
0	0.0125921	rs242556	17	45924884	1525	1.34e-09	1.25e-23	BMI	Pancreas-eQTL	ENSG00000108379.9	ENSG00000108379	WNT3
0	0.0125912	rs10919388	1	170403362	83	9.71e-66	1.37e-22	WHR-adj-BMI	Skeletal-Muscle-eQTL	ENSG00000271811.1	ENSG00000271811	ENSG00000271811
0	0.0125902	rs427943	21	45150981	1699	3.6e-25	2.83e-99	BMI	Subcutaneous-Adipose-sQTL	21.45278169.45278298.clu	ENSG00000186866	POFUT2
0.00015056	0.0125876	rs1896124	12	115659251	1259	9.97e-09	6.19e-06	BMI	Subcutaneous-Adipose-sQTL	12.116111512.116237468.clu	ENSG00000123066	MED13L
2e-08	0.0125876	rs4911442	20	34767243	1658	2.44e-09	2.24e-82	BMI	Skeletal-Muscle-sQTL	20.35176446.35215893.clu	ENSG00000101000	PROCR
0	0.0125803	rs917195	7	30688836	772	5.6e-11	1.18e-56	Type-2-Diabetes_Mahajan	Visceral-Adipose-sQTL	7.30568989.30585330.clu	ENSG00000196295	ENSG00000196295
0	0.0125747	rs12938449	17	583581	1499	1.16e-08	6.82e-12	HDL	Skeletal-Muscle-eQTL	ENSG00000262228.2	ENSG00000262228	ENSG00000262228
0.000182468	0.0125649	rs9378999	6	5978836	642	6.91e-09	2.34e-06	BMI	Pancreas-eQTL	ENSG00000124785.8	ENSG00000124785	NRN1
0	0.0125644	rs8021180	14	70317226	1366	2.61e-11	8.54e-11	HDL	Liver-eQTL	ENSG00000133983.14	ENSG00000133983	COX16
0.0012	0.0125597	rs560887	2	168906638	233	1e-150	9.86e-12	FastGlu	Subcutaneous-Adipose-sQTL	2.168851006.168851084.clu	ENSG00000163072	NOSTRIN
0	0.0125596	rs7300366	12	6543061	1195	2.47e-08	5.1e-10	WHR-adj-BMI	Visceral-Adipose-sQTL	12.6678710.6678946.clu	ENSG00000126746	ZNF384
1.55e-06	0.0125407	rs2867125	2	622827	132	4.32e-10	1.35e-06	Type-2-Diabetes_Xue	Pancreas-sQTL	2.675630.675758.clu	ENSG00000151353	TMEM18
0.000244385	0.0125402	rs145878042	12	47749532	1218	3.34e-11	3.59e-07	WHR-adj-BMI	Subcutaneous-Adipose-sQTL	12.47772320.47779028.clu	ENSG00000211584	SLC48A1
0	0.0125326	rs10023050	4	87143279	459	8.63e-14	3.11e-12	HDL	Skeletal-Muscle-eQTL	ENSG00000109339.19	ENSG00000109339	MAPK10
0	0.0125313	rs2242066	15	58547138	1417	1.63e-11	1.23e-11	BMI	Liver-sQTL	15.58548572.58556444.clu	ENSG00000166035	LIPC
1.59e-06	0.0125282	rs2021766	14	77080349	1370	5.72e-06	5.43e-08	ISI	Subcutaneous-Adipose-sQTL	14.77070846.77076105.clu	ENSG00000258819	LINC02289
0	0.0125232	rs8107974	19	19277691	1611	6.3e-15	2.63e-12	Type-2-Diabetes_Mahajan	Visceral-Adipose-eQTL	ENSG00000160161.9	ENSG00000160161	CILP2
0	0.0125165	rs6021276	20	51538847	1668	1.84e-09	6.74e-09	Type-2-Diabetes_Suzuki	Skeletal-Muscle-sQTL	20.51729978.51768302.clu	ENSG00000054793	ATP9A
0	0.0125143	rs56271783	11	64237251	1139	1.21e-33	3.76e-14	WHR-adj-BMI	Subcutaneous-Adipose-eQTL	ENSG00000126432.13	ENSG00000126432	PRDX5
3.85e-06	0.012511	rs3121419	4	3230530	404	8.54e-09	9.9e-08	WHR-adj-BMI	Skeletal-Muscle-sQTL	4.3107423.3115304.clu	ENSG00000197386	HTT
0	0.012507	rs6556301	5	177100576	630	8.14e-11	5.28e-22	BMI	Visceral-Adipose-eQTL	ENSG00000169220.17	ENSG00000169220	RGS14
0	0.0125068	rs6556301	5	177100576	630	8.14e-11	4.22e-44	BMI	Subcutaneous-Adipose-eQTL	ENSG00000169220.17	ENSG00000169220	RGS14
0	0.0125068	rs6556301	5	177100576	630	8.14e-11	6.15e-43	BMI	Skeletal-Muscle-eQTL	ENSG00000169220.17	ENSG00000169220	RGS14
0	0.0125017	rs72980197	2	238359978	272	1.72e-09	1.12e-12	WHR-adj-BMI	Skeletal-Muscle-eQTL	ENSG00000065802.11	ENSG00000065802	ASB1
0	0.0124918	rs72802342	16	75200974	1483	1.3e-27	2.08e-10	Type-2-Diabetes_Mahajan	Subcutaneous-Adipose-sQTL	16.75230023.75234889.clu	ENSG00000050820	BCAR1
0	0.0124916	rs6688233	1	9275686	6	9.64e-24	8.19e-07	WHR-adj-BMI	Liver-eQTL	ENSG00000171621.13	ENSG00000171621	SPSB1
0	0.0124894	rs8075273	17	63651521	1535	4.67e-14	2.62e-12	BMI	Subcutaneous-Adipose-sQTL	17.63830501.63830725.clu	ENSG00000087191	PSMC5
3e-08	0.012482	rs2684787	15	98961833	1439	4.73e-10	1.54e-07	WHR-adj-BMI	Visceral-Adipose-eQTL	ENSG00000259475.1	ENSG00000259475	ENSG00000259475
0	0.0124817	rs17305573	20	34592348	1658	2.46e-09	6.14e-14	TG	Visceral-Adipose-sQTL	20.35004364.35004458.clu	ENSG00000100991	TRPC4AP
3.16e-05	0.0124758	rs11629783	15	66449049	1421	1.43e-12	2.9e-07	BMI	Subcutaneous-Adipose-eQTL	ENSG00000169032.9	ENSG00000169032	MAP2K1
0	0.012475	rs2306590	17	36498436	1520	5.83e-09	4.52e-13	TG	Visceral-Adipose-eQTL	ENSG00000276085.1	ENSG00000276085	CCL3L1
0	0.0124716	rs765787	15	45207849	1408	1.8e-09	2.89e-34	BMI	Subcutaneous-Adipose-eQTL	ENSG00000259433.2	ENSG00000259433	ENSG00000259433
0	0.012471	rs35565646	15	40368314	1405	7.17e-12	1.73e-21	WHR-adj-BMI	Skeletal-Muscle-sQTL	15.40557372.40562772.clu	ENSG00000128891	CCDC32
0	0.0124668	rs427943	21	45150981	1699	3.6e-25	4.37e-15	BMI	Visceral-Adipose-eQTL	ENSG00000261706.1	ENSG00000261706	LINC00165
0	0.0124651	rs10799424	1	227567774	115	5.51e-09	2.68e-14	WHR-adj-BMI	Skeletal-Muscle-sQTL	1.227767083.227768249.clu	ENSG00000143740	SNAP47
0	0.012457	rs6446204	3	48997446	310	1.16e-24	9.92e-18	WHR-adj-BMI	Skeletal-Muscle-eQTL	ENSG00000164053.19	ENSG00000164053	ATRIP
0	0.012456	rs72817412	16	89075082	1497	3.46e-08	3.92e-22	BMI	Skeletal-Muscle-sQTL	16.89101347.89102604.clu	ENSG00000176715	ACSF3
0	0.0124549	rs2680648	3	53743149	312	2.72e-15	2.67e-10	BMI	Liver-sQTL	3.52829279.52829970.clu	ENSG00000055955	ITIH4
0.000100378	0.0124539	rs10869977	9	77842360	980	4.16e-10	3.83e-06	BMI	Visceral-Adipose-sQTL	9.76638288.76644739.clu	ENSG00000106772	PRUNE2
0	0.0124482	rs765787	15	45207849	1408	1.8e-09	3.28e-39	BMI	Pancreas-eQTL	ENSG00000259433.2	ENSG00000259433	ENSG00000259433
0	0.0124406	rs3902951	14	69323038	1366	2.88e-12	5.44e-29	BMI	Skeletal-Muscle-eQTL	ENSG00000100626.16	ENSG00000100626	GALNT16
0	0.0124396	rs39204	7	90105004	803	1.86e-15	5.16e-23	Type-2-Diabetes_Spracklen	Liver-sQTL	7.90162078.90164477.clu	ENSG00000164647	STEAP1
0	0.0124204	rs17305573	20	34592348	1658	2.46e-09	7.4e-22	TG	Subcutaneous-Adipose-sQTL	20.35003616.35003873.clu	ENSG00000100991	TRPC4AP
0	0.0124132	rs765787	15	45207849	1408	1.8e-09	7.13e-22	BMI	Skeletal-Muscle-eQTL	ENSG00000259433.2	ENSG00000259433	ENSG00000259433
0	0.0124076	rs11614340	12	132849897	1270	1.87e-10	1.88e-21	BMI	Subcutaneous-Adipose-sQTL	12.132735512.132736893.clu	ENSG00000176915	ANKLE2
0	0.0124047	rs61953351	12	121018813	1262	1.98e-14	6.88e-53	Type-2-Diabetes_Xue	Subcutaneous-Adipose-eQTL	ENSG00000157895.11	ENSG00000157895	C12orf43
1e-08	0.0124015	rs17305573	20	34592348	1658	2.46e-09	2.62e-11	TG	Visceral-Adipose-sQTL	20.35003616.35004458.clu	ENSG00000100991	TRPC4AP
0	0.0123986	rs12193797	6	41780614	668	3.33e-09	2.08e-08	BMI	Subcutaneous-Adipose-eQTL	ENSG00000214736.7	ENSG00000214736	TOMM6
0	0.0123889	rs11038913	11	46538180	1131	1.2e-10	1.84e-11	FastGlu	Visceral-Adipose-sQTL	11.46369550.46371313.clu	ENSG00000149091	DGKZ
0	0.0123867	rs11048456	12	26310149	1206	2.97e-09	7.07e-20	Type-2-Diabetes_Xue	Visceral-Adipose-eQTL	ENSG00000123096.11	ENSG00000123096	SSPN
0	0.0123832	rs11866815	16	337867	1444	2.2e-16	3.66e-22	BMI	Visceral-Adipose-sQTL	16.399739.400219.clu	ENSG00000103202	NME4
0	0.0123767	rs35503308	4	1782484	403	1.39e-35	4.95e-33	Type-2-Diabetes_Spracklen	Subcutaneous-Adipose-eQTL	ENSG00000068078.17	ENSG00000068078	FGFR3
0.0001	0.0123731	rs61813324	1	156080086	76	3.2e-24	3.48e-06	BMI	Skeletal-Muscle-sQTL	1.156194247.156198993.clu	ENSG00000160785	SLC25A44
0	0.012372	rs905938	1	155018913	76	1.71e-14	1.67e-11	BMI	Skeletal-Muscle-sQTL	1.154963931.154965543.clu	ENSG00000160691	SHC1
0	0.012369	rs715	2	210678331	255	1.34e-16	2.39e-23	BMI	Skeletal-Muscle-eQTL	ENSG00000021826.14	ENSG00000021826	CPS1
0	0.0123671	rs17679445	17	47944699	1526	2.15e-13	6.49e-29	HDL	Subcutaneous-Adipose-eQTL	ENSG00000264920.1	ENSG00000264920	ENSG00000264920
0	0.0123645	rs917195	7	30688836	772	5.6e-11	1e-150	Type-2-Diabetes_Mahajan	Skeletal-Muscle-eQTL	ENSG00000196295.11	ENSG00000196295	ENSG00000196295
0	0.0123638	rs236918	11	117220893	1173	1e-150	5e-13	TG	Subcutaneous-Adipose-sQTL	11.117226021.117227157.clu	ENSG00000160613	PCSK7
0	0.0123622	rs8075273	17	63651521	1535	4.67e-14	1.22e-10	BMI	Skeletal-Muscle-sQTL	17.63830501.63830725.clu	ENSG00000087191	PSMC5
0	0.0123609	rs2000999	16	72074194	1481	5.85e-13	1.63e-11	TG	Pancreas-eQTL	ENSG00000102967.11	ENSG00000102967	DHODH
0	0.0123608	rs12600132	16	71988635	1481	5.95e-09	5.43e-15	Type-2-Diabetes_Spracklen	Subcutaneous-Adipose-eQTL	ENSG00000277481.1	ENSG00000277481	PKD1L3
0	0.0123486	rs9894220	17	48911792	1526	1.52e-13	5.49e-17	Type-2-Diabetes_Xue	Skeletal-Muscle-eQTL	ENSG00000173917.10	ENSG00000173917	HOXB2
0	0.0123441	rs1421085	16	53767042	1472	5.84e-32	3.65e-43	HDL	Visceral-Adipose-sQTL	16.53637854.53641033.clu	ENSG00000103494	RPGRIP1L
0	0.012344	rs6021276	20	51538847	1668	6.66e-10	6.74e-09	Type-2-Diabetes_Spracklen	Skeletal-Muscle-sQTL	20.51729978.51768302.clu	ENSG00000054793	ATP9A
0	0.0123349	rs7300366	12	6543061	1195	2.47e-08	9.13e-19	WHR-adj-BMI	Pancreas-eQTL	ENSG00000126746.17	ENSG00000126746	ZNF384
0	0.0123349	rs7300366	12	6543061	1195	2.47e-08	8.46e-21	WHR-adj-BMI	Visceral-Adipose-eQTL	ENSG00000126746.17	ENSG00000126746	ZNF384
0	0.0123349	rs7300366	12	6543061	1195	2.47e-08	3.21e-33	WHR-adj-BMI	Subcutaneous-Adipose-eQTL	ENSG00000126746.17	ENSG00000126746	ZNF384
7.7e-07	0.0123313	rs76420714	14	35159523	1343	3.6e-09	1.1e-08	BMI	Visceral-Adipose-eQTL	ENSG00000151327.12	ENSG00000151327	FAM177A1
0.0001	0.0123249	rs11257655	10	12265895	1029	1.97e-17	9.55e-06	Type-2-Diabetes_Xue	Visceral-Adipose-sQTL	10.11752254.11755408.clu	ENSG00000134463	ECHDC3
0	0.0123198	rs6772452	3	49003029	310	2.46e-09	2.3e-128	TG	Subcutaneous-Adipose-sQTL	3.49684189.49684314.clu	ENSG00000173531	MST1
0	0.0123183	rs2074613	5	140334979	607	1.84e-11	4.04e-19	BMI	Subcutaneous-Adipose-eQTL	ENSG00000213523.10	ENSG00000213523	SRA1
0	0.0123181	rs11204762	1	151027261	73	3.39e-11	9.21e-07	WHR-adj-BMI	Subcutaneous-Adipose-eQTL	ENSG00000213190.3	ENSG00000213190	MLLT11
0	0.012316	rs634501	5	180791668	633	2.29e-09	9.17e-69	HDL	Subcutaneous-Adipose-eQTL	ENSG00000278970.1	ENSG00000278970	HEIH
0	0.0123148	rs6772452	3	49003029	310	2.46e-09	1e-150	TG	Liver-sQTL	3.49684189.49684371.clu	ENSG00000173531	MST1
0	0.0123148	rs6772452	3	49003029	310	2.46e-09	5.18e-139	TG	Visceral-Adipose-sQTL	3.49684189.49684314.clu	ENSG00000173531	MST1
0	0.0123148	rs6772452	3	49003029	310	2.46e-09	1e-150	TG	Liver-sQTL	3.49684189.49684314.clu	ENSG00000173531	MST1
0	0.0123113	rs863750	12	124020897	1263	4.17e-101	2.6e-42	WHR-adj-BMI	Skeletal-Muscle-sQTL	12.123943493.123944272.clu	ENSG00000119242	CCDC92
0	0.0122936	rs2807834	1	220797251	111	1.4e-23	5.84e-10	HDL	Subcutaneous-Adipose-eQTL	ENSG00000117791.15	ENSG00000117791	2021-03-02
0	0.0122936	rs11724804	4	971991	402	7.61e-21	3.53e-11	WHR-adj-BMI	Visceral-Adipose-sQTL	4.1347887.1348090.clu	ENSG00000163945	UVSSA
2.11e-05	0.0122924	rs12748152	1	26811902	18	2.85e-29	9.09e-08	HDL	Visceral-Adipose-sQTL	1.26788268.26790759.clu	ENSG00000060642	PIGV
0	0.0122918	rs72817412	16	89075082	1497	3.46e-08	1.32e-21	BMI	Pancreas-sQTL	16.89101347.89102604.clu	ENSG00000176715	ACSF3
0	0.0122893	rs11216103	11	116703772	1173	1e-150	1e-150	TG	Subcutaneous-Adipose-eQTL	ENSG00000254851.1	ENSG00000254851	ENSG00000254851
0	0.0122862	rs11216103	11	116703772	1173	1e-150	5.24e-84	TG	Subcutaneous-Adipose-eQTL	ENSG00000280143.1	ENSG00000280143	ENSG00000280143
0	0.0122848	rs35503308	4	1782484	403	1.39e-35	4.16e-19	Type-2-Diabetes_Spracklen	Visceral-Adipose-eQTL	ENSG00000068078.17	ENSG00000068078	FGFR3
0	0.0122824	rs3121419	4	3230530	404	8.54e-09	3.11e-07	WHR-adj-BMI	Skeletal-Muscle-sQTL	4.3113052.3115304.clu	ENSG00000197386	HTT
0	0.0122782	rs13326165	3	52498102	312	1.38e-13	2.03e-09	TG	Pancreas-sQTL	3.52529334.52533506.clu	ENSG00000168268	NT5DC2
0	0.0122651	rs12748152	1	26811902	18	2.23e-08	9.03e-17	TG	Visceral-Adipose-sQTL	1.26787989.26790759.clu	ENSG00000060642	PIGV
2.31e-05	0.0122642	rs2238799	22	20121802	1705	8.65e-09	3.73e-06	BMI	Pancreas-sQTL	22.20063598.20064542.clu	ENSG00000183597	TANGO2
0	0.0122631	rs1411431	9	16728723	958	1.46e-18	2.81e-07	BMI	Visceral-Adipose-eQTL	ENSG00000234779.1	ENSG00000234779	BNC2-AS1
0	0.0122497	rs4841662	8	11986249	864	1.37e-18	2.94e-07	WHR-adj-BMI	Visceral-Adipose-sQTL	8.11830420.11831518.clu	ENSG00000079459	FDFT1
0	0.0122476	rs11216103	11	116703772	1173	1e-150	8.76e-147	TG	Visceral-Adipose-eQTL	ENSG00000254851.1	ENSG00000254851	ENSG00000254851
0	0.0122472	rs12907887	15	40323671	1405	1.74e-20	8.49e-34	Type-2-Diabetes_Spracklen	Skeletal-Muscle-sQTL	15.40407812.40407939.clu	ENSG00000128928	IVD
0	0.0122393	rs28691713	22	49962654	1725	1.79e-17	4.45e-42	Type-2-Diabetes_Spracklen	Visceral-Adipose-eQTL	ENSG00000273253.2	ENSG00000273253	ENSG00000273253
0	0.01223	rs8107974	19	19277691	1611	6.3e-15	2.7e-07	Type-2-Diabetes_Mahajan	Subcutaneous-Adipose-eQTL	ENSG00000178093.13	ENSG00000178093	TSSK6
0	0.0122286	rs8075273	17	63651521	1535	4.67e-14	2.65e-11	BMI	Skeletal-Muscle-sQTL	17.63830501.63830809.clu	ENSG00000087191	PSMC5
0	0.0122279	rs12910825	15	90968030	1433	2.4e-15	2.67e-12	Type-2-Diabetes_Mahajan	Pancreas-sQTL	15.90945063.90946765.clu	ENSG00000140553	UNC45A
0	0.0122275	rs3741378	11	65641466	1139	1.13e-19	1.58e-30	WHR-adj-BMI	Skeletal-Muscle-sQTL	11.65581326.65583592.clu	ENSG00000173442	EHBP1L1
0	0.0122261	rs11577094	1	37560999	23	3.28e-10	9.68e-07	BMI	Visceral-Adipose-eQTL	ENSG00000232273.1	ENSG00000232273	FTH1P1
0	0.0122257	rs34311866	4	958159	402	6.13e-11	1.11e-08	HDL	Liver-sQTL	4.1799812.1801367.clu	ENSG00000068078	FGFR3
0	0.0122252	rs35906730	10	92675916	1075	1.26e-71	1.06e-06	Type-2-Diabetes_Spracklen	Subcutaneous-Adipose-sQTL	10.92690347.92692368.clu	ENSG00000152804	HHEX
0	0.012223	rs58542926	19	19268740	1611	1e-150	8.57e-19	TG	Visceral-Adipose-eQTL	ENSG00000064547.13	ENSG00000064547	LPAR2
0	0.0122222	rs355777	3	154317161	371	2.13e-18	2.3e-10	BMI	Skeletal-Muscle-eQTL	ENSG00000174953.13	ENSG00000174953	DHX36
0	0.0122201	rs12910825	15	90968030	1433	2.4e-15	2.66e-11	Type-2-Diabetes_Mahajan	Subcutaneous-Adipose-sQTL	15.90943082.90944892.clu	ENSG00000140553	UNC45A
0	0.0122199	rs1971430	9	33782377	970	1.25e-09	4.81e-12	HDL	Visceral-Adipose-sQTL	9.34179240.34216674.clu	ENSG00000165006	UBAP1
1.2e-07	0.012216	rs8122855	20	25211413	1655	4.11e-14	2.35e-07	BMI	Subcutaneous-Adipose-sQTL	20.25288225.25288425.clu	ENSG00000100994	PYGB
0	0.0122153	rs75759977	12	123272957	1263	1.64e-13	1.31e-14	BMI	Skeletal-Muscle-eQTL	ENSG00000183955.12	ENSG00000183955	KMT5A
7e-08	0.0122071	rs11204762	1	151027261	73	3.39e-11	2.44e-12	WHR-adj-BMI	Pancreas-eQTL	ENSG00000143434.15	ENSG00000143434	SEMA6C
0	0.0121938	rs147689733	10	91832946	1075	1.44e-11	8.27e-15	Type-2-Diabetes_Spracklen	Subcutaneous-Adipose-eQTL	ENSG00000174721.9	ENSG00000174721	FGFBP3
0	0.0121883	rs72817412	16	89075082	1497	3.46e-08	9.2e-14	BMI	Liver-sQTL	16.89098763.89100662.clu	ENSG00000176715	ACSF3
0	0.012179	rs2710323	3	52781889	312	3.65e-18	7.5e-89	BMI	Subcutaneous-Adipose-sQTL	3.53161428.53178404.clu	ENSG00000163932	PRKCD
0	0.0121785	rs17535749	3	9986040	284	3.46e-09	9.67e-139	BMI	Skeletal-Muscle-sQTL	3.9918075.9918500.clu	ENSG00000163702	IL17RC
0	0.0121785	rs17535749	3	9986040	284	3.46e-09	1.12e-130	BMI	Liver-sQTL	3.9918075.9918500.clu	ENSG00000163702	IL17RC
0	0.0121785	rs17535749	3	9986040	284	3.46e-09	8.17e-110	BMI	Subcutaneous-Adipose-sQTL	3.9918409.9918500.clu	ENSG00000163702	IL17RC
0	0.0121785	rs17535749	3	9986040	284	3.46e-09	1e-150	BMI	Visceral-Adipose-sQTL	3.9918075.9918500.clu	ENSG00000163702	IL17RC
0	0.0121785	rs17535749	3	9986040	284	3.46e-09	1e-150	BMI	Subcutaneous-Adipose-sQTL	3.9918075.9918500.clu	ENSG00000163702	IL17RC
0	0.0121742	rs236918	11	117220893	1173	1e-150	3.1e-15	TG	Subcutaneous-Adipose-sQTL	11.117224755.117225931.clu	ENSG00000160613	PCSK7
0	0.0121645	rs3751837	16	3533173	1446	1.7e-08	1.78e-16	Type-2-Diabetes_Mahajan	Skeletal-Muscle-eQTL	ENSG00000263235.1	ENSG00000263235	ENSG00000263235
0	0.0121622	rs730566	3	48445644	310	2.63e-24	1.43e-25	WHR-adj-BMI	Skeletal-Muscle-eQTL	ENSG00000164053.19	ENSG00000164053	ATRIP
0	0.0121591	rs845984	20	26156525	1656	3.7e-09	5.12e-09	BMI	Subcutaneous-Adipose-sQTL	20.25284251.25288028.clu	ENSG00000100994	PYGB
0	0.0121577	rs77300780	19	45663346	1628	3.25e-19	1.55e-12	Type-2-Diabetes_Suzuki	Subcutaneous-Adipose-eQTL	ENSG00000185800.11	ENSG00000185800	DMWD
0	0.0121549	rs3751837	16	3533173	1446	1.7e-08	3.73e-92	Type-2-Diabetes_Mahajan	Skeletal-Muscle-eQTL	ENSG00000126602.10	ENSG00000126602	TRAP1
0	0.0121516	rs6574100	14	72856974	1368	1.1e-11	4.6e-15	BMI	Visceral-Adipose-eQTL	ENSG00000184227.7	ENSG00000184227	ACOT1
0	0.0121455	rs11614340	12	132849897	1270	1.87e-10	6.71e-33	BMI	Visceral-Adipose-sQTL	12.132728163.132734385.clu	ENSG00000176915	ANKLE2
0	0.0121394	rs11592754	10	32330644	1043	3.22e-18	4.83e-06	WHR-adj-BMI	Visceral-Adipose-eQTL	ENSG00000170759.10	ENSG00000170759	KIF5B
0	0.012139	rs7220398	17	48215660	1526	6.98e-14	8.03e-08	TG	Pancreas-sQTL	17.48112660.48113301.clu	ENSG00000002919	SNX11
0	0.0121337	rs6476617	9	37200106	972	1.53e-17	1.7e-06	BMI	Visceral-Adipose-sQTL	9.37888592.37899829.clu	ENSG00000122696	SLC25A51
2.22e-06	0.0121218	rs79826614	7	159005156	847	3.81e-08	1.46e-07	BMI	Visceral-Adipose-eQTL	ENSG00000231419.6	ENSG00000231419	LINC00689
0	0.012117	rs72817412	16	89075082	1497	3.46e-08	5.06e-54	BMI	Skeletal-Muscle-sQTL	16.89098763.89100662.clu	ENSG00000176715	ACSF3
1.98e-06	0.0121159	rs4795195	17	27991561	1515	3.33e-09	2.65e-06	BMI	Liver-sQTL	17.28715276.28715456.clu	ENSG00000109113	RAB34
1.22e-05	0.0121137	rs11246991	12	132203570	1269	2e-08	3.54e-06	BMI	Visceral-Adipose-sQTL	12.132203690.132247910.clu	ENSG00000182870	GALNT9
0	0.0121075	rs17207196	7	75471799	796	1.58e-36	2.47e-16	BMI	Visceral-Adipose-eQTL	ENSG00000277072.4	ENSG00000277072	STAG3L2
0	0.0120994	rs11038913	11	46538180	1131	1.2e-10	7.11e-07	FastGlu	Pancreas-sQTL	11.46369550.46371313.clu	ENSG00000149091	DGKZ
0	0.0120938	rs208015	17	48174984	1526	7.17e-26	5.56e-88	BMI	Visceral-Adipose-sQTL	17.47361521.47370437.clu	ENSG00000178852	EFCAB13
0	0.0120882	rs11246991	12	132203570	1269	2e-08	3.06e-22	BMI	Subcutaneous-Adipose-eQTL	ENSG00000184967.6	ENSG00000184967	NOC4L
0	0.0120882	rs11246991	12	132203570	1269	2e-08	4.5e-28	BMI	Skeletal-Muscle-eQTL	ENSG00000184967.6	ENSG00000184967	NOC4L
0	0.0120851	rs1984600	1	39026255	24	9.4e-56	1e-150	HDL	Liver-sQTL	1.39026402.39028723.clu	ENSG00000168653	NDUFS5
0	0.0120851	rs1984600	1	39026255	24	9.4e-56	1e-150	HDL	Liver-sQTL	1.39026398.39028723.clu	ENSG00000168653	NDUFS5
2.83e-05	0.0120842	rs74473238	3	49547808	311	3.61e-11	3.18e-42	HDL	Subcutaneous-Adipose-eQTL	ENSG00000213672.7	ENSG00000213672	NCKIPSD
0	0.0120733	rs142985970	12	31299018	1209	2.09e-11	6.49e-18	Type-2-Diabetes_Suzuki	Pancreas-sQTL	12.31090094.31091719.clu	ENSG00000013573	DDX11
0	0.0120708	rs3209570	4	38698036	431	8.77e-17	5.59e-35	BMI	Visceral-Adipose-sQTL	4.38867834.38891743.clu	ENSG00000197712	FAM114A1
0	0.0120686	rs11614340	12	132849897	1270	1.87e-10	6.41e-51	BMI	Subcutaneous-Adipose-sQTL	12.132728163.132734385.clu	ENSG00000176915	ANKLE2
0	0.0120663	rs3792683	4	99589746	466	7.43e-13	1.83e-13	HDL	Visceral-Adipose-eQTL	ENSG00000145331.13	ENSG00000145331	TRMT10A
0	0.012065	rs72817412	16	89075082	1497	3.46e-08	9.03e-31	BMI	Pancreas-sQTL	16.89098763.89100662.clu	ENSG00000176715	ACSF3
0	0.0120627	rs76420714	14	35159523	1343	3.6e-09	1.89e-10	BMI	Liver-sQTL	14.35046406.35046505.clu	ENSG00000151327	FAM177A1
0	0.012061	rs7585974	2	171520702	235	2.31e-13	3.5e-16	WHR-adj-BMI	Subcutaneous-Adipose-sQTL	2.171522738.171553346.clu	ENSG00000071967	CYBRD1
0	0.0120579	rs73942938	19	45659088	1628	7.44e-09	3.52e-45	WHR-adj-BMI	Visceral-Adipose-eQTL	ENSG00000267757.4	ENSG00000267757	EML2-AS1
0	0.0120579	rs73942938	19	45659088	1628	7.44e-09	1.23e-88	WHR-adj-BMI	Pancreas-eQTL	ENSG00000267757.4	ENSG00000267757	EML2-AS1
0	0.0120579	rs73942938	19	45659088	1628	7.44e-09	3.23e-44	WHR-adj-BMI	Subcutaneous-Adipose-eQTL	ENSG00000267757.4	ENSG00000267757	EML2-AS1
0	0.0120557	rs10747083	12	132465032	1270	7.57e-09	8.11e-09	FastGlu	Visceral-Adipose-sQTL	12.132581117.132581439.clu	ENSG00000112787	FBRSL1
0	0.0120549	rs12748152	1	26811902	18	2.23e-08	1.99e-13	TG	Skeletal-Muscle-eQTL	ENSG00000090273.13	ENSG00000090273	NUDC
9.94e-05	0.0120542	rs5771118	22	50275860	1725	2.56e-09	2.69e-06	BMI	Liver-sQTL	22.49913843.49918263.clu	ENSG00000182858	ALG12
0	0.0120528	rs6446204	3	48997446	310	1.16e-24	7.11e-16	WHR-adj-BMI	Visceral-Adipose-eQTL	ENSG00000164053.19	ENSG00000164053	ATRIP
0	0.0120463	rs12281784	11	46886699	1131	3.62e-37	2.57e-09	BMI	Skeletal-Muscle-sQTL	11.47183069.47185642.clu	ENSG00000165912	PACSIN3
0	0.0120408	rs8080966	17	18317360	1513	9.08e-14	2e-07	TG	Visceral-Adipose-sQTL	17.17577027.17577107.clu	ENSG00000133027	PEMT
0	0.0120397	rs8107974	19	19277691	1611	6.3e-15	3.37e-23	Type-2-Diabetes_Mahajan	Subcutaneous-Adipose-eQTL	ENSG00000250067.11	ENSG00000250067	YJEFN3
2.32e-05	0.0120241	rs56049603	3	49547810	311	5.12e-23	1.94e-07	WHR-adj-BMI	Skeletal-Muscle-eQTL	ENSG00000182179.12	ENSG00000182179	UBA7
0	0.0120235	rs4776970	15	67788548	1422	3.41e-08	3.05e-43	Type-2-Diabetes_Spracklen	Subcutaneous-Adipose-eQTL	ENSG00000033800.13	ENSG00000033800	PIAS1
0.000152311	0.012023	rs2756178	6	43220978	669	9.37e-15	8.6e-07	WHR-adj-BMI	Liver-sQTL	6.43013389.43013786.clu	ENSG00000124733	MEA1
0	0.0120191	rs9373124	6	135102071	724	8.51e-09	4.56e-38	HDL	Subcutaneous-Adipose-eQTL	ENSG00000232876.1	ENSG00000232876	ENSG00000232876
9e-07	0.0120191	rs4964058	12	27369833	1206	2.84e-10	7.95e-07	WHR-adj-BMI	Pancreas-eQTL	ENSG00000029153.14	ENSG00000029153	ARNTL2
0	0.0120177	rs2245368	7	76978826	797	1.72e-25	1e-150	BMI	Skeletal-Muscle-eQTL	ENSG00000188372.14	ENSG00000188372	ZP3
0	0.0120171	rs4776970	15	67788548	1422	6.2e-09	2.11e-14	Type-2-Diabetes_Mahajan	Subcutaneous-Adipose-sQTL	15.67421498.67430321.clu	ENSG00000259673	IQCH-AS1
0	0.0120088	rs2233455	16	67174030	1479	9.71e-104	7.59e-11	HDL	Visceral-Adipose-eQTL	ENSG00000102890.14	ENSG00000102890	ELMO3
0	0.0120082	rs455527	16	89577593	1497	1.87e-08	6.09e-45	BMI	Skeletal-Muscle-sQTL	16.89907322.89910591.clu	ENSG00000141002	TCF25
0	0.0120046	rs12140153	1	62114219	39	1.2e-08	7.28e-15	Type-2-Diabetes_Mahajan	Skeletal-Muscle-eQTL	ENSG00000132849.19	ENSG00000132849	PATJ
0.000399915	0.0120041	rs11204762	1	151027261	73	3.39e-11	7.29e-09	WHR-adj-BMI	Skeletal-Muscle-eQTL	ENSG00000228126.1	ENSG00000228126	FALEC
0	0.0120037	rs455527	16	89577593	1497	1.87e-08	2.35e-29	BMI	Skeletal-Muscle-sQTL	16.89907322.89908966.clu	ENSG00000141002	TCF25
0	0.0120011	rs11641742	16	377784	1444	1.71e-08	4.84e-50	WHR-adj-BMI	Pancreas-eQTL	ENSG00000242612.6	ENSG00000242612	DECR2
0	0.0120009	rs11642430	16	30034468	1467	1.2e-10	2.62e-46	Type-2-Diabetes_Mahajan	Visceral-Adipose-sQTL	16.29834437.29835704.clu	ENSG00000013364	MVP
0	0.0119964	rs9373124	6	135102071	724	8.51e-09	5.96e-133	HDL	Skeletal-Muscle-eQTL	ENSG00000118514.13	ENSG00000118514	ALDH8A1
0	0.0119934	rs11216103	11	116703772	1173	1e-150	3.26e-45	TG	Pancreas-sQTL	11.117195915.117203002.clu	ENSG00000149591	TAGLN
0	0.0119906	rs11642430	16	30034468	1467	1.2e-10	2.14e-45	Type-2-Diabetes_Mahajan	Visceral-Adipose-sQTL	16.29834066.29835704.clu	ENSG00000013364	MVP
0	0.0119872	rs6600191	16	245796	1444	7e-13	1.23e-75	Type-2-Diabetes_Mahajan	Pancreas-sQTL	16.284792.284923.clu	ENSG00000185615	PDIA2
0	0.0119872	rs6600191	16	245796	1444	7e-13	9.21e-70	Type-2-Diabetes_Mahajan	Pancreas-sQTL	16.284792.284878.clu	ENSG00000185615	PDIA2
0	0.0119702	rs76420714	14	35159523	1343	3.6e-09	4.34e-15	BMI	Pancreas-sQTL	14.35046406.35046505.clu	ENSG00000151327	FAM177A1
0.000134312	0.011969	rs74473238	3	49547808	311	3.61e-11	1.5e-08	HDL	Visceral-Adipose-sQTL	3.48688773.48689538.clu	ENSG00000068745	IP6K2
0	0.0119575	rs11641742	16	377784	1444	1.71e-08	1.9e-36	WHR-adj-BMI	Skeletal-Muscle-eQTL	ENSG00000242612.6	ENSG00000242612	DECR2
1.55e-06	0.0119564	rs730566	3	48445644	310	2.63e-24	6.17e-07	WHR-adj-BMI	Subcutaneous-Adipose-sQTL	3.48695421.48717157.clu	ENSG00000068745	IP6K2
0	0.0119519	rs75990271	7	102696532	811	3.22e-11	5.49e-10	Type-2-Diabetes_Spracklen	Skeletal-Muscle-eQTL	ENSG00000279168.2	ENSG00000279168	ENSG00000279168
0	0.0119494	rs9965170	18	47261903	1573	1.02e-09	4.25e-32	BMI	Subcutaneous-Adipose-eQTL	ENSG00000167216.16	ENSG00000167216	KATNAL2
0	0.0119442	rs2807834	1	220797251	111	1.4e-23	7.91e-07	HDL	Skeletal-Muscle-sQTL	1.220763050.220770381.clu	ENSG00000117791	2021-03-02
0	0.011941	rs746673	15	40344217	1405	4.32e-14	1.05e-106	Type-2-Diabetes_Suzuki	Skeletal-Muscle-eQTL	ENSG00000128928.8	ENSG00000128928	IVD
6.2e-07	0.01194	rs10850127	12	113075140	1256	8.17e-11	4.74e-06	WHR-adj-BMI	Liver-sQTL	12.113277035.113277240.clu	ENSG00000186815	TPCN1
0	0.0119314	rs17679445	17	47944699	1526	2.15e-13	7.95e-12	HDL	Pancreas-eQTL	ENSG00000167183.2	ENSG00000167183	PRR15L
0	0.0119295	rs145389767	19	21346774	1613	9.07e-11	2.77e-09	Type-2-Diabetes_Spracklen	Subcutaneous-Adipose-eQTL	ENSG00000196705.8	ENSG00000196705	ZNF431
0	0.011929	rs11051005	12	30630541	1209	6.41e-16	5.22e-18	WHR-adj-BMI	Subcutaneous-Adipose-sQTL	12.30716676.30723259.clu	ENSG00000110888	CAPRIN2
0	0.0119236	rs4985407	16	70251998	1480	3.46e-25	3.68e-64	BMI	Visceral-Adipose-eQTL	ENSG00000157322.17	ENSG00000157322	CLEC18A
0	0.0119212	rs58542926	19	19268740	1611	1e-150	4.23e-16	TG	Liver-eQTL	ENSG00000250067.11	ENSG00000250067	YJEFN3
1.49e-06	0.0119177	rs4545921	19	49142749	1630	1.81e-09	8.52e-07	BMI	Visceral-Adipose-sQTL	19.49929400.49930732.clu	ENSG00000169136	ATF5
0	0.0119132	rs103294	19	54293995	1633	2.51e-100	1.35e-65	HDL	Visceral-Adipose-sQTL	19.54250932.54252054.clu	ENSG00000105609	LILRB5
0	0.0119111	rs1415771	20	35146690	1658	2.79e-15	1.43e-106	HDL	Skeletal-Muscle-eQTL	ENSG00000242372.6	ENSG00000242372	EIF6
0	0.0119103	rs715	2	210678331	255	1.34e-16	2.28e-58	BMI	Subcutaneous-Adipose-eQTL	ENSG00000021826.14	ENSG00000021826	CPS1
0	0.0119084	rs113547729	17	4121530	1502	8.3e-09	2.96e-26	Type-2-Diabetes_Suzuki	Subcutaneous-Adipose-eQTL	ENSG00000167740.9	ENSG00000167740	CYB5D2
0	0.011908	rs103294	19	54293995	1633	2.51e-100	1.25e-86	HDL	Subcutaneous-Adipose-sQTL	19.54251169.54252054.clu	ENSG00000105609	LILRB5
0	0.011908	rs103294	19	54293995	1633	2.51e-100	8.7e-87	HDL	Subcutaneous-Adipose-sQTL	19.54250932.54252054.clu	ENSG00000105609	LILRB5
0	0.0119072	rs12748152	1	26811902	18	2.23e-08	1.06e-20	TG	Subcutaneous-Adipose-sQTL	1.26787989.26790759.clu	ENSG00000060642	PIGV
0	0.0119066	rs58524310	14	76916160	1370	8.41e-11	2.29e-09	Type-2-Diabetes_Spracklen	Skeletal-Muscle-sQTL	14.77099961.77105657.clu	ENSG00000198894	CIPC
0	0.0119055	rs56049603	3	49547810	311	5.12e-23	9.62e-09	WHR-adj-BMI	Subcutaneous-Adipose-sQTL	3.49684955.49685262.clu	ENSG00000173531	MST1
0	0.0119047	rs11724804	4	971991	402	7.61e-21	1.16e-16	WHR-adj-BMI	Subcutaneous-Adipose-sQTL	4.1347229.1348090.clu	ENSG00000163945	UVSSA
0	0.0118979	rs11088991	21	45363370	1699	5.26e-10	4.95e-24	WHR-adj-BMI	Skeletal-Muscle-eQTL	ENSG00000182871.14	ENSG00000182871	COL18A1
0	0.0118936	rs11724804	4	971991	402	7.61e-21	3.37e-12	WHR-adj-BMI	Liver-eQTL	ENSG00000179979.8	ENSG00000179979	ENSG00000179979
0	0.0118911	rs12939469	17	18221594	1513	6.19e-25	1.83e-06	WHR-adj-BMI	Visceral-Adipose-sQTL	17.17267977.17270896.clu	ENSG00000141030	COPS3
0	0.0118883	rs192489212	11	117349713	1173	6.16e-43	3.81e-147	HDL	Visceral-Adipose-eQTL	ENSG00000254851.1	ENSG00000254851	ENSG00000254851
0	0.0118831	rs16988333	22	30156824	1711	9.17e-09	1.02e-31	Type-2-Diabetes_Xue	Subcutaneous-Adipose-sQTL	22.29531110.29531831.clu	ENSG00000100296	THOC5
9.99e-05	0.0118777	rs2281997	9	34521869	970	9.44e-12	6.72e-06	BMI	Subcutaneous-Adipose-sQTL	9.35102194.35102686.clu	ENSG00000165283	STOML2
0	0.011873	rs3851294	1	205161285	104	9.03e-17	7.29e-08	WHR-adj-BMI	Visceral-Adipose-eQTL	ENSG00000174529.7	ENSG00000174529	TMEM81
0.00021543	0.0118728	rs863750	12	124020897	1263	4.17e-101	4.03e-19	WHR-adj-BMI	Skeletal-Muscle-eQTL	ENSG00000270028.1	ENSG00000270028	ENSG00000270028
0	0.0118682	rs140953793	1	155938866	76	2.92e-11	3.18e-10	WHR-adj-BMI	Visceral-Adipose-sQTL	1.155061975.155062245.clu	ENSG00000143537	ADAM15
0	0.0118676	rs6578412	11	1461352	1105	5.36e-10	1.66e-08	BMI	Visceral-Adipose-eQTL	ENSG00000174672.15	ENSG00000174672	BRSK2
0	0.0118663	rs1126673	4	99124465	466	9.98e-16	2.2e-21	TG	Skeletal-Muscle-eQTL	ENSG00000198099.8	ENSG00000198099	ADH4
0	0.0118662	rs61342118	7	128121865	826	1.58e-55	8.09e-15	Type-2-Diabetes_Spracklen	Skeletal-Muscle-eQTL	ENSG00000197157.10	ENSG00000197157	SND1
0	0.0118621	rs1473886	2	20168758	143	1.01e-12	8.28e-35	HDL	Subcutaneous-Adipose-eQTL	ENSG00000132031.12	ENSG00000132031	MATN3
0	0.011856	rs35272228	11	57302094	1135	2.05e-16	8.53e-08	HDL	Skeletal-Muscle-eQTL	ENSG00000149115.13	ENSG00000149115	TNKS1BP1
0	0.0118556	rs12936587	17	17640408	1513	9.25e-27	3.64e-24	WHR-adj-BMI	Skeletal-Muscle-eQTL	ENSG00000171962.17	ENSG00000171962	DRC3
0	0.01185	rs749458	2	96130118	188	2.52e-08	4.29e-14	WHR-adj-BMI	Pancreas-eQTL	ENSG00000231584.8	ENSG00000231584	FAHD2CP
0	0.0118465	rs6772452	3	49003029	310	2.46e-09	4.52e-12	TG	Liver-sQTL	3.49685089.49685262.clu	ENSG00000173531	MST1
0	0.0118337	rs7952436	11	67257063	1140	2.02e-09	6.69e-70	WHR-adj-BMI	Skeletal-Muscle-eQTL	ENSG00000248746.5	ENSG00000248746	ACTN3
0	0.0118317	rs12748152	1	26811902	18	2.23e-08	3.61e-10	TG	Pancreas-sQTL	1.26787989.26790759.clu	ENSG00000060642	PIGV
0	0.0118299	rs11577094	1	37560999	23	3.28e-10	2.29e-13	BMI	Subcutaneous-Adipose-sQTL	1.37582936.37583867.clu	ENSG00000134697	GNL2
0	0.0118298	rs3800406	6	35165297	664	3.3e-39	2.62e-12	HDL	Subcutaneous-Adipose-eQTL	ENSG00000064995.16	ENSG00000064995	TAF11
0	0.0118294	rs236918	11	117220893	1173	1e-150	5e-95	TG	Visceral-Adipose-eQTL	ENSG00000280143.1	ENSG00000280143	ENSG00000280143
2e-08	0.0118248	rs11792069	9	137751669	1017	1.83e-09	1.14e-08	BMI	Skeletal-Muscle-sQTL	9.137715761.137716626.clu	ENSG00000181090	EHMT1
0	0.0118165	rs4985407	16	70251998	1480	3.46e-25	1.3e-89	BMI	Pancreas-eQTL	ENSG00000255185.5	ENSG00000255185	PDXDC2P
0	0.0118128	rs140953793	1	155938866	76	2.92e-11	9.59e-11	WHR-adj-BMI	Pancreas-sQTL	1.155260659.155262086.clu	ENSG00000116521	SCAMP3
0	0.0117941	rs1415771	20	35146690	1658	2.79e-15	2.97e-62	HDL	Subcutaneous-Adipose-sQTL	20.35280118.35284176.clu	ENSG00000242372	EIF6
0	0.0117746	rs1862645	19	18613506	1611	5.35e-32	1.46e-06	TG	Subcutaneous-Adipose-sQTL	19.18753585.18759551.clu	ENSG00000105662	CRTC1
0	0.0117726	rs13163306	5	137236270	606	7.67e-10	5.65e-17	BMI	Skeletal-Muscle-eQTL	ENSG00000152377.13	ENSG00000152377	SPOCK1
0	0.0117699	rs75990271	7	102696532	811	3.22e-11	5.66e-08	Type-2-Diabetes_Spracklen	Skeletal-Muscle-sQTL	7.102569924.102572443.clu	ENSG00000168255	POLR2J3
0	0.0117697	rs9911983	17	47808390	1526	4.82e-08	1.21e-16	Type-2-Diabetes_Xue	Visceral-Adipose-sQTL	17.47839643.47840670.clu	ENSG00000141295	SCRN2
0	0.0117636	rs73001065	19	19349732	1611	3.68e-09	2.43e-39	WHR-adj-BMI	Subcutaneous-Adipose-eQTL	ENSG00000064547.13	ENSG00000064547	LPAR2
0	0.011762	rs11577094	1	37560999	23	3.28e-10	1.3e-08	BMI	Pancreas-sQTL	1.37582936.37583694.clu	ENSG00000134697	GNL2
0	0.0117615	rs12748152	1	26811902	18	2.23e-08	1.01e-10	TG	Liver-sQTL	1.26787989.26790759.clu	ENSG00000060642	PIGV
0	0.0117537	rs12748152	1	26811902	18	2.23e-08	8.52e-11	TG	Pancreas-sQTL	1.26788268.26790759.clu	ENSG00000060642	PIGV
0	0.0117537	rs16988333	22	30156824	1711	9.17e-09	6.2e-45	Type-2-Diabetes_Xue	Skeletal-Muscle-eQTL	ENSG00000100296.13	ENSG00000100296	THOC5
0	0.0117526	rs117809958	2	233282457	268	2.15e-11	2.58e-13	Type-2-Diabetes_Spracklen	Skeletal-Muscle-eQTL	ENSG00000085982.13	ENSG00000085982	USP40
1e-08	0.011749	rs11629783	15	66449049	1421	1.43e-12	1.15e-43	BMI	Pancreas-eQTL	ENSG00000075131.9	ENSG00000075131	TIPIN
0	0.0117477	rs6700816	1	174914857	85	2.56e-13	7.21e-14	BMI	Skeletal-Muscle-eQTL	ENSG00000120333.4	ENSG00000120333	MRPS14
1.3e-06	0.0117401	rs35851183	4	79796028	453	1.07e-09	1.72e-06	BMI	Liver-sQTL	4.79907467.79977621.clu	ENSG00000163297	ANTXR2
0	0.0117383	rs11577094	1	37560999	23	3.28e-10	1.39e-14	BMI	Skeletal-Muscle-eQTL	ENSG00000163875.15	ENSG00000163875	MEAF6
0	0.011738	rs17789520	20	50223168	1667	4.64e-08	4.95e-62	WHR-adj-BMI	Subcutaneous-Adipose-eQTL	ENSG00000231742.5	ENSG00000231742	LINC01273
0	0.0117366	rs11577094	1	37560999	23	3.28e-10	1.65e-12	BMI	Pancreas-sQTL	1.37582936.37583867.clu	ENSG00000134697	GNL2
0	0.0117324	rs9944249	15	41554978	1406	3e-10	1e-150	HDL	Skeletal-Muscle-eQTL	ENSG00000137806.8	ENSG00000137806	NDUFAF1
0	0.0117313	rs3816157	3	64013646	319	2.62e-15	2.58e-09	Type-2-Diabetes_Suzuki	Skeletal-Muscle-sQTL	3.64022523.64023275.clu	ENSG00000163636	PSMD6
0	0.0117295	rs11926707	3	46884049	309	1.69e-08	1e-150	Type-2-Diabetes_Xue	Skeletal-Muscle-eQTL	ENSG00000241186.9	ENSG00000241186	TDGF1
0	0.0117208	rs11614340	12	132849897	1270	1.87e-10	3.01e-28	BMI	Skeletal-Muscle-sQTL	12.133083561.133105510.clu	ENSG00000196387	ZNF140
0.00020644	0.0117156	rs73942938	19	45659088	1628	7.44e-09	8.79e-07	WHR-adj-BMI	Visceral-Adipose-sQTL	19.45618943.45619060.clu	ENSG00000125746	EML2
0	0.0117127	rs140953793	1	155938866	76	2.92e-11	6.1e-09	WHR-adj-BMI	Liver-eQTL	ENSG00000143622.10	ENSG00000143622	RIT1
1.05e-06	0.0117094	rs4964058	12	27369833	1206	2.84e-10	3.09e-12	WHR-adj-BMI	Visceral-Adipose-eQTL	ENSG00000152944.8	ENSG00000152944	MED21
0	0.0117059	rs143384	20	35437976	1658	9.86e-25	4.27e-09	WHR-adj-BMI	Visceral-Adipose-sQTL	20.35172224.35174702.clu	ENSG00000101000	PROCR
0	0.0117049	rs17535749	3	9986040	284	3.46e-09	5.09e-143	BMI	Subcutaneous-Adipose-sQTL	3.9918075.9918335.clu	ENSG00000163702	IL17RC
0	0.0117011	rs12527712	6	80207250	690	6.85e-25	1.24e-15	WHR-adj-BMI	Visceral-Adipose-eQTL	ENSG00000272129.1	ENSG00000272129	ENSG00000272129
0	0.0116999	rs76420714	14	35159523	1343	3.6e-09	1.56e-15	BMI	Visceral-Adipose-sQTL	14.35046130.35046505.clu	ENSG00000151327	FAM177A1
0	0.0116995	rs59428052	2	53634252	166	1.14e-08	1.91e-12	BMI	Pancreas-sQTL	2.54057360.54135453.clu	ENSG00000170634	ACYP2
0.0001	0.0116809	rs139811951	14	60447607	1361	6.22e-06	1e-150	M-I	Skeletal-Muscle-sQTL	14.60278702.60282684.clu	ENSG00000100614	PPM1A
0.0001	0.0116809	rs139811951	14	60447607	1361	6.22e-06	9.62e-146	M-I	Skeletal-Muscle-sQTL	14.60283537.60285624.clu	ENSG00000100614	PPM1A
0.0001	0.0116809	rs139811951	14	60447607	1361	6.22e-06	1e-150	M-I	Skeletal-Muscle-sQTL	14.60277365.60278573.clu	ENSG00000100614	PPM1A
0	0.0116753	rs5471	16	72054562	1481	2.18e-11	1.38e-56	HDL	Skeletal-Muscle-eQTL	ENSG00000261701.6	ENSG00000261701	HPR
0.0001	0.0116687	rs139811951	14	60447607	1361	6.22e-06	1.34e-63	M-I	Skeletal-Muscle-sQTL	14.60249677.60282684.clu	ENSG00000100614	PPM1A
0	0.0116684	rs80196932	6	117675468	713	7.57e-13	3.85e-20	Type-2-Diabetes_Spracklen	Skeletal-Muscle-eQTL	ENSG00000164465.18	ENSG00000164465	DCBLD1
0	0.011668	rs10401969	19	19296909	1611	4.13e-12	4.23e-16	Type-2-Diabetes_Xue	Liver-eQTL	ENSG00000250067.11	ENSG00000250067	YJEFN3
0	0.0116662	rs13326165	3	52498102	312	4.55e-25	2.03e-09	HDL	Pancreas-sQTL	3.52529334.52533506.clu	ENSG00000168268	NT5DC2
0	0.0116653	rs76420714	14	35159523	1343	3.6e-09	2.6e-17	BMI	Visceral-Adipose-sQTL	14.35046406.35046505.clu	ENSG00000151327	FAM177A1
0	0.0116634	rs62260811	3	50398401	311	7.77e-48	2.33e-20	BMI	Subcutaneous-Adipose-eQTL	ENSG00000088538.12	ENSG00000088538	DOCK3
0	0.0116625	rs13299788	9	28941461	966	1.73e-19	4.72e-10	BMI	Subcutaneous-Adipose-eQTL	ENSG00000174482.10	ENSG00000174482	LINGO2
0	0.0116588	rs10963067	9	17367948	958	5.86e-11	5.07e-42	WHR-adj-BMI	Pancreas-eQTL	ENSG00000044459.14	ENSG00000044459	CNTLN
0.0001	0.0116585	rs139811951	14	60447607	1361	6.22e-06	3.6e-22	M-I	Skeletal-Muscle-sQTL	14.60277091.60277313.clu	ENSG00000100614	PPM1A
1.14e-05	0.0116545	rs74473238	3	49547808	311	3.61e-11	5.29e-08	HDL	Subcutaneous-Adipose-eQTL	ENSG00000008300.16	ENSG00000008300	CELSR3
0	0.0116452	rs17679445	17	47944699	1526	2.15e-13	2.48e-12	HDL	Skeletal-Muscle-eQTL	ENSG00000266601.1	ENSG00000266601	ENSG00000266601
0	0.0116426	rs1079596	11	113425897	1170	1.79e-08	2.98e-22	TG	Subcutaneous-Adipose-eQTL	ENSG00000170209.4	ENSG00000170209	ANKK1
0.0001	0.0116382	rs139811951	14	60447607	1361	6.22e-06	2.11e-32	M-I	Subcutaneous-Adipose-eQTL	ENSG00000100614.17	ENSG00000100614	PPM1A
0	0.0116372	rs2238799	22	20121802	1705	8.65e-09	2.01e-08	BMI	Visceral-Adipose-sQTL	22.20063598.20064542.clu	ENSG00000183597	TANGO2
0.000100069	0.0116357	rs139811951	14	60447607	1361	6.22e-06	1.48e-22	M-I	Skeletal-Muscle-sQTL	14.60277091.60282684.clu	ENSG00000100614	PPM1A
0	0.0116348	rs140953793	1	155938866	76	2.92e-11	6e-09	WHR-adj-BMI	Subcutaneous-Adipose-sQTL	1.155261734.155262086.clu	ENSG00000116521	SCAMP3
1e-08	0.0116295	rs17207196	7	75471799	796	1.58e-36	1.93e-06	BMI	Subcutaneous-Adipose-sQTL	7.75475188.75484198.clu	ENSG00000127957	PMS2P3
0	0.0116171	rs11641742	16	377784	1444	1.71e-08	8.64e-48	WHR-adj-BMI	Visceral-Adipose-eQTL	ENSG00000242612.6	ENSG00000242612	DECR2
0	0.0116154	rs6019483	20	48879119	1667	3.68e-14	1.63e-16	BMI	Subcutaneous-Adipose-sQTL	20.49154071.49158437.clu	ENSG00000124214	STAU1
0	0.0116116	rs236918	11	117220893	1173	1e-150	7.28e-08	TG	Skeletal-Muscle-eQTL	ENSG00000149591.16	ENSG00000149591	TAGLN
0	0.0116099	rs13041	19	4502270	1602	2.42e-09	8.25e-09	WHR-adj-BMI	Visceral-Adipose-eQTL	ENSG00000214456.8	ENSG00000214456	PLIN5
0	0.0116095	rs55738118	1	11778394	9	1.6e-08	2.61e-24	TG	Subcutaneous-Adipose-sQTL	1.11844073.11845547.clu	ENSG00000242349	NPPA-AS1
0	0.0116069	rs6772452	3	49003029	310	2.46e-09	1.15e-13	TG	Liver-sQTL	3.49684955.49685262.clu	ENSG00000173531	MST1
0	0.0116056	rs11641742	16	377784	1444	1.71e-08	1.52e-58	WHR-adj-BMI	Subcutaneous-Adipose-eQTL	ENSG00000242612.6	ENSG00000242612	DECR2
0	0.0116008	rs72817412	16	89075082	1497	3.46e-08	7.25e-28	BMI	Liver-eQTL	ENSG00000176715.15	ENSG00000176715	ACSF3
0	0.0115998	rs11641742	16	377784	1444	1.71e-08	4.87e-54	WHR-adj-BMI	Liver-sQTL	16.407223.407425.clu	ENSG00000242612	DECR2
0	0.0115985	rs539421300_rs12920022	16	89497647	1497	2.9e-09	1.28e-50	Type-2-Diabetes_Mahajan	Skeletal-Muscle-sQTL	16.89646714.89647203.clu	ENSG00000131165	CHMP1A
0	0.0115958	rs2238799	22	20121802	1705	8.65e-09	1.3e-08	BMI	Visceral-Adipose-sQTL	22.20063442.20064542.clu	ENSG00000183597	TANGO2
0.0001	0.0115913	rs7213608	17	21375977	1514	3.15e-09	1e-150	WHR-adj-BMI	Skeletal-Muscle-eQTL	ENSG00000233098.8	ENSG00000233098	CCDC144NL-AS1
0	0.0115885	rs4985407	16	70251998	1480	3.46e-25	5.97e-47	BMI	Pancreas-eQTL	ENSG00000157322.17	ENSG00000157322	CLEC18A
0	0.011587	rs72802342	16	75200974	1483	1.3e-27	1.08e-54	Type-2-Diabetes_Mahajan	Subcutaneous-Adipose-eQTL	ENSG00000184517.11	ENSG00000184517	ZFP1
0	0.0115866	rs11057401	12	123942759	1263	4.93e-45	2.17e-14	HDL	Skeletal-Muscle-sQTL	12.123943493.123972529.clu	ENSG00000119242	CCDC92
0	0.0115866	rs11057401	12	123942759	1263	1.88e-27	2.17e-14	TG	Skeletal-Muscle-sQTL	12.123943493.123972529.clu	ENSG00000119242	CCDC92
0	0.0115845	rs72802342	16	75200974	1483	1.3e-27	1.6e-39	Type-2-Diabetes_Mahajan	Skeletal-Muscle-eQTL	ENSG00000184517.11	ENSG00000184517	ZFP1
0	0.0115832	rs4985407	16	70251998	1480	3.46e-25	4.46e-08	BMI	Subcutaneous-Adipose-sQTL	16.70148553.70156475.clu	ENSG00000090857	PDPR
0	0.0115809	rs62260811	3	50398401	311	7.77e-48	3.47e-13	BMI	Skeletal-Muscle-eQTL	ENSG00000088543.14	ENSG00000088543	C3orf18
2e-08	0.0115756	rs2274517	6	42964977	669	3.37e-08	2.33e-06	HDL	Pancreas-eQTL	ENSG00000137171.14	ENSG00000137171	KLC4
0	0.0115752	rs2238799	22	20121802	1705	8.65e-09	3.21e-26	BMI	Skeletal-Muscle-sQTL	22.20063598.20064542.clu	ENSG00000183597	TANGO2
0	0.0115727	rs17305573	20	34592348	1658	2.46e-09	1.88e-09	TG	Liver-sQTL	20.35004364.35004458.clu	ENSG00000100991	TRPC4AP
0	0.0115715	rs3825977	15	67188910	1422	8.07e-44	3.93e-09	BMI	Skeletal-Muscle-sQTL	15.67181453.67184727.clu	ENSG00000166949	SMAD3
1.8e-07	0.0115609	rs7220398	17	48215660	1526	6.98e-14	7.37e-11	TG	Subcutaneous-Adipose-eQTL	ENSG00000108468.14	ENSG00000108468	CBX1
0.0053	0.0115609	rs1285245	17	79823090	1543	1.63e-09	2.96e-18	BMI	Pancreas-sQTL	17.79835712.79835977.clu	ENSG00000141582	CBX4
0	0.0115609	rs61953351	12	121018813	1262	1.98e-14	2.52e-37	Type-2-Diabetes_Xue	Skeletal-Muscle-eQTL	ENSG00000157895.11	ENSG00000157895	C12orf43
0.0001	0.0115601	rs139811951	14	60447607	1361	6.22e-06	1.13e-29	M-I	Skeletal-Muscle-sQTL	14.60277365.60282684.clu	ENSG00000100614	PPM1A
0	0.0115576	rs3121419	4	3230530	404	8.54e-09	7.77e-148	WHR-adj-BMI	Visceral-Adipose-eQTL	ENSG00000125388.19	ENSG00000125388	GRK4
0	0.0115566	rs8074306	17	30566149	1516	1.5e-10	1.02e-08	BMI	Visceral-Adipose-sQTL	17.30899606.30900413.clu	ENSG00000172171	TEFM
0	0.0115504	rs4985407	16	70251998	1480	3.46e-25	1e-150	BMI	Subcutaneous-Adipose-eQTL	ENSG00000255185.5	ENSG00000255185	PDXDC2P
0	0.0115485	rs7250869	19	33396499	1619	2.29e-16	1.46e-15	Type-2-Diabetes_Spracklen	Skeletal-Muscle-eQTL	ENSG00000267296.2	ENSG00000267296	CEBPA-AS1
0	0.0115483	rs236918	11	117220893	1173	1e-150	3.81e-147	TG	Visceral-Adipose-eQTL	ENSG00000254851.1	ENSG00000254851	ENSG00000254851
1.86e-06	0.0115479	rs113547729	17	4121530	1502	8.3e-09	6.28e-13	Type-2-Diabetes_Suzuki	Visceral-Adipose-eQTL	ENSG00000167740.9	ENSG00000167740	CYB5D2
0	0.0115379	rs1415771	20	35146690	1658	2.79e-15	9.73e-45	HDL	Skeletal-Muscle-sQTL	20.35280118.35284176.clu	ENSG00000242372	EIF6
0	0.0115379	rs4985407	16	70251998	1480	3.46e-25	2.81e-14	BMI	Subcutaneous-Adipose-sQTL	16.70031248.70031900.clu	ENSG00000255185	PDXDC2P
0.000113424	0.0115379	rs34312154	11	47448793	1132	3.18e-10	4.88e-07	WHR-adj-BMI	Skeletal-Muscle-eQTL	ENSG00000025434.18	ENSG00000025434	NR1H3
0	0.0115343	rs2238799	22	20121802	1705	8.65e-09	4.53e-24	BMI	Subcutaneous-Adipose-sQTL	22.20063442.20064542.clu	ENSG00000183597	TANGO2
0	0.0115342	rs4985155	16	15035602	1458	3.39e-09	1.08e-10	BMI	Skeletal-Muscle-eQTL	ENSG00000263335.1	ENSG00000263335	ENSG00000263335
0	0.0115321	rs2238799	22	20121802	1705	8.65e-09	4.11e-22	BMI	Subcutaneous-Adipose-sQTL	22.20063598.20064542.clu	ENSG00000183597	TANGO2
0	0.0115318	rs12208357	6	160122116	738	8.44e-31	3.18e-16	HDL	Subcutaneous-Adipose-eQTL	ENSG00000175003.12	ENSG00000175003	SLC22A1
0	0.0115239	rs145762933	5	102534436	584	3.6e-29	6.21e-36	Type-2-Diabetes_Mahajan	Visceral-Adipose-sQTL	5.102961229.102990272.clu	ENSG00000145730	PAM
0	0.0115223	rs2238799	22	20121802	1705	8.65e-09	1.42e-27	BMI	Skeletal-Muscle-sQTL	22.20063442.20064542.clu	ENSG00000183597	TANGO2
0	0.0115193	rs12748152	1	26811902	18	2.23e-08	1.28e-13	TG	Subcutaneous-Adipose-sQTL	1.26788268.26790759.clu	ENSG00000060642	PIGV
0	0.0115131	rs200576810	17	43014464	1523	2.03e-10	3.43e-08	HDL	Visceral-Adipose-sQTL	17.43133137.43138657.clu	ENSG00000198496	NBR2
0	0.0115109	rs17716350	15	40967712	1406	3.22e-12	4.51e-09	TG	Pancreas-eQTL	ENSG00000187446.11	ENSG00000187446	CHP1
0	0.0115094	rs236918	11	117220893	1173	1e-150	1e-150	TG	Subcutaneous-Adipose-eQTL	ENSG00000254851.1	ENSG00000254851	ENSG00000254851
0	0.0115094	rs236918	11	117220893	1173	1e-150	1.13e-50	TG	Pancreas-eQTL	ENSG00000254851.1	ENSG00000254851	ENSG00000254851
0	0.0115093	rs236918	11	117220893	1173	1e-150	1.55e-46	TG	Liver-eQTL	ENSG00000254851.1	ENSG00000254851	ENSG00000254851
0	0.0115082	rs236918	11	117220893	1173	1e-150	8.69e-148	TG	Skeletal-Muscle-eQTL	ENSG00000254851.1	ENSG00000254851	ENSG00000254851
0	0.0115077	rs7656416	4	1260747	402	9.01e-42	1.79e-15	Type-2-Diabetes_Spracklen	Visceral-Adipose-sQTL	4.1347229.1348090.clu	ENSG00000163945	UVSSA
0	0.0115063	rs75990271	7	102696532	811	3.22e-11	1.37e-12	Type-2-Diabetes_Spracklen	Skeletal-Muscle-eQTL	ENSG00000005075.15	ENSG00000005075	POLR2J
0	0.011505	rs11724804	4	971991	402	7.61e-21	8.6e-13	WHR-adj-BMI	Pancreas-sQTL	4.1347229.1348090.clu	ENSG00000163945	UVSSA
0	0.0115045	rs7679	20	45947863	1665	5.09e-86	4.22e-07	HDL	Skeletal-Muscle-eQTL	ENSG00000124257.6	ENSG00000124257	NEURL2
0	0.0115045	rs7679	20	45947863	1665	5.33e-73	4.22e-07	TG	Skeletal-Muscle-eQTL	ENSG00000124257.6	ENSG00000124257	NEURL2
0	0.011503	rs12478327	2	20174488	143	3.68e-15	3.77e-18	TG	Subcutaneous-Adipose-eQTL	ENSG00000118965.14	ENSG00000118965	WDR35
0	0.011502	rs3209570	4	38698036	431	8.77e-17	1.03e-36	BMI	Subcutaneous-Adipose-sQTL	4.38878426.38891743.clu	ENSG00000197712	FAM114A1
0	0.0114919	rs11604324	11	47870031	1132	1.81e-14	1.44e-09	TG	Skeletal-Muscle-sQTL	11.47183069.47185642.clu	ENSG00000165912	PACSIN3
1.65e-06	0.0114891	rs475002	19	7921753	1604	9.8e-10	2.91e-06	Type-2-Diabetes_Spracklen	Subcutaneous-Adipose-sQTL	19.7932932.7933485.clu	ENSG00000104980	TIMM44
0	0.0114831	rs244418	16	69588859	1480	1.54e-12	3.45e-84	TG	Subcutaneous-Adipose-eQTL	ENSG00000157322.17	ENSG00000157322	CLEC18A
0	0.0114757	rs186793936	9	104331503	995	1.05e-95	9.5e-12	HDL	Skeletal-Muscle-eQTL	ENSG00000165028.11	ENSG00000165028	NIPSNAP3B
0	0.0114749	rs8074306	17	30566149	1516	1.5e-10	1.11e-08	BMI	Subcutaneous-Adipose-sQTL	17.30899606.30900413.clu	ENSG00000172171	TEFM
0	0.0114546	rs8080966	17	18317360	1513	9.08e-14	3.64e-24	TG	Skeletal-Muscle-eQTL	ENSG00000171962.17	ENSG00000171962	DRC3
0	0.0114525	rs746673	15	40344217	1405	4.32e-14	3.78e-73	Type-2-Diabetes_Suzuki	Skeletal-Muscle-eQTL	ENSG00000140323.5	ENSG00000140323	DISP2
0	0.0114519	rs825476	12	124083909	1263	6.8e-13	4.05e-80	Type-2-Diabetes_Xue	Skeletal-Muscle-sQTL	12.123944364.123944669.clu	ENSG00000119242	CCDC92
0	0.0114512	rs2245368	7	76978826	797	1.72e-25	6.24e-49	BMI	Subcutaneous-Adipose-sQTL	7.76618615.76625522.clu	ENSG00000146707	POMZP3
0	0.0114496	rs718314	12	26300350	1206	1.1e-10	7.07e-20	Type-2-Diabetes_Mahajan	Visceral-Adipose-eQTL	ENSG00000123096.11	ENSG00000123096	SSPN
0	0.0114285	rs74473238	3	49547808	311	1.62e-24	3.24e-34	HDL	Skeletal-Muscle-sQTL	3.48945181.48961612.clu	ENSG00000177479	ARIH2
0	0.011428	rs62265318	3	129034143	356	1.33e-22	8.39e-08	WHR-adj-BMI	Visceral-Adipose-eQTL	ENSG00000114654.7	ENSG00000114654	EFCC1
0	0.0114261	rs6463489	7	5502882	755	2.5e-10	2.95e-120	BMI	Subcutaneous-Adipose-sQTL	7.5905269.5910035.clu	ENSG00000122674	CCZ1
0	0.0114245	rs1421085	16	53767042	1472	5.84e-32	3.4e-06	HDL	Pancreas-sQTL	16.53479225.53479886.clu	ENSG00000103479	RBL2
0	0.0114202	rs17024393	1	109612066	67	7.11e-39	8.21e-11	BMI	Subcutaneous-Adipose-sQTL	1.109669371.109669471.clu	ENSG00000213366	GSTM2
0	0.0114176	rs34855406	17	42579393	1523	3.2e-12	2.99e-07	Type-2-Diabetes_Mahajan	Liver-eQTL	ENSG00000108784.9	ENSG00000108784	NAGLU
0	0.011417	rs6587552	1	151046385	73	2.17e-15	2e-17	BMI	Visceral-Adipose-eQTL	ENSG00000163131.10	ENSG00000163131	CTSS
0	0.0114114	rs34311866	4	958159	402	6.13e-11	2e-08	HDL	Visceral-Adipose-eQTL	ENSG00000127419.16	ENSG00000127419	TMEM175
0	0.0114105	rs75990271	7	102696532	811	3.22e-11	2.28e-12	Type-2-Diabetes_Spracklen	Subcutaneous-Adipose-eQTL	ENSG00000260097.2	ENSG00000260097	SPDYE6
0	0.0114096	rs7721054	5	55594974	556	1.56e-19	8.15e-10	WHR-adj-BMI	Pancreas-sQTL	5.55635657.55645789.clu	ENSG00000177058	SLC38A9
0.000104105	0.0114093	rs576326276_rs7181610	15	35534658	1402	4.5e-09	1.48e-07	BMI	Pancreas-eQTL	ENSG00000134146.11	ENSG00000134146	DPH6
0	0.011407	rs11038977	11	46712834	1131	6.4e-56	3.33e-07	HDL	Visceral-Adipose-sQTL	11.47245572.47245682.clu	ENSG00000134575	ACP2
0	0.0114068	rs77403571	11	45892056	1131	2.04e-16	7.77e-27	HDL	Liver-eQTL	ENSG00000205106.4	ENSG00000205106	ENSG00000205106
0	0.0114062	rs13087851	3	49371541	311	6.88e-18	6.29e-17	BMI	Skeletal-Muscle-eQTL	ENSG00000232112.3	ENSG00000232112	TMA7
0	0.0113963	rs58542926	19	19268740	1611	1e-150	9.09e-14	TG	Visceral-Adipose-eQTL	ENSG00000250067.11	ENSG00000250067	YJEFN3
0	0.0113896	rs62491456	7	140185477	833	1.29e-09	2.59e-08	BMI	Subcutaneous-Adipose-eQTL	ENSG00000260231.1	ENSG00000260231	JHDM1D-AS1
0	0.0113843	rs11051005	12	30630541	1209	6.41e-16	4.29e-14	WHR-adj-BMI	Visceral-Adipose-sQTL	12.30716676.30723259.clu	ENSG00000110888	CAPRIN2
0	0.0113832	rs8074306	17	30566149	1516	1.5e-10	3.7e-27	BMI	Subcutaneous-Adipose-eQTL	ENSG00000176390.11	ENSG00000176390	CRLF3
9.2e-07	0.0113677	rs749458	2	96130118	188	2.52e-08	2.39e-08	WHR-adj-BMI	Subcutaneous-Adipose-eQTL	ENSG00000135956.8	ENSG00000135956	TMEM127
0	0.0113662	rs2283093	7	127081177	825	1.1e-08	8.52e-10	BMI	Liver-eQTL	ENSG00000179603.17	ENSG00000179603	GRM8
0	0.0113656	rs1511022	4	119205078	477	6.4e-10	5.78e-09	WHR-adj-BMI	Skeletal-Muscle-sQTL	4.119239903.119245337.clu	ENSG00000145390	USP53
0	0.0113654	rs244415	16	69632780	1480	3.88e-09	3.28e-09	Type-2-Diabetes_Xue	Visceral-Adipose-sQTL	16.69715077.69718123.clu	ENSG00000181019	NQO1
0	0.0113639	rs630602	1	54263191	34	1.06e-12	2.3e-111	BMI	Subcutaneous-Adipose-sQTL	1.54216344.54218172.clu	ENSG00000116221	MRPL37
0	0.0113624	rs6518754	22	31701789	1712	1.08e-10	6.74e-09	WHR-adj-BMI	Visceral-Adipose-sQTL	22.31620713.31620996.clu	ENSG00000241878	PISD
0	0.011355	rs62260811	3	50398401	311	7.77e-48	2.61e-11	BMI	Visceral-Adipose-eQTL	ENSG00000088538.12	ENSG00000088538	DOCK3
0	0.0113409	rs143875230	15	42986528	1407	3.75e-25	3.7e-12	TG	Subcutaneous-Adipose-eQTL	ENSG00000128881.16	ENSG00000128881	TTBK2
0	0.0113402	rs4985407	16	70251998	1480	3.46e-25	2.94e-18	BMI	Skeletal-Muscle-sQTL	16.69982545.69982658.clu	ENSG00000226232	NPIPB14P
0	0.0113382	rs746673	15	40344217	1405	4.32e-14	8.98e-48	Type-2-Diabetes_Suzuki	Pancreas-eQTL	ENSG00000140323.5	ENSG00000140323	DISP2
2.64e-06	0.0113352	rs12193797	6	41780614	668	3.33e-09	7.38e-11	BMI	Visceral-Adipose-eQTL	ENSG00000278224.5	ENSG00000278224	PRICKLE4
0	0.0113349	rs845984	20	26156525	1656	3.7e-09	3.71e-10	BMI	Subcutaneous-Adipose-sQTL	20.25284251.25288425.clu	ENSG00000100994	PYGB
0	0.0113326	rs236918	11	117220893	1173	1e-150	3.26e-45	TG	Pancreas-sQTL	11.117195915.117203002.clu	ENSG00000149591	TAGLN
0	0.0113275	rs77403571	11	45892056	1131	2.04e-16	4.94e-53	HDL	Skeletal-Muscle-eQTL	ENSG00000205106.4	ENSG00000205106	ENSG00000205106
0	0.011327	rs113547729	17	4121530	1502	8.3e-09	5.22e-18	Type-2-Diabetes_Suzuki	Skeletal-Muscle-eQTL	ENSG00000167740.9	ENSG00000167740	CYB5D2
0	0.0113222	rs630602	1	54263191	34	1.06e-12	1e-150	BMI	Skeletal-Muscle-sQTL	1.54216344.54218172.clu	ENSG00000116221	MRPL37
0	0.011319	rs143875230	15	42986528	1407	3.69e-24	3.7e-12	HDL	Subcutaneous-Adipose-eQTL	ENSG00000128881.16	ENSG00000128881	TTBK2
0	0.0113153	rs16988333	22	30156824	1711	9.17e-09	7.46e-31	Type-2-Diabetes_Xue	Visceral-Adipose-sQTL	22.29531110.29531831.clu	ENSG00000100296	THOC5
0.0001	0.0113115	rs11709077	3	12295008	285	1.6e-27	4e-06	Type-2-Diabetes_Mahajan	Subcutaneous-Adipose-eQTL	ENSG00000144712.11	ENSG00000144712	CAND2
0	0.011308	rs1990760	2	162267541	228	4.21e-08	1.88e-54	HDL	Subcutaneous-Adipose-sQTL	2.162047498.162073399.clu	ENSG00000197635	DPP4
0	0.011308	rs1990760	2	162267541	228	4.21e-08	4.97e-51	HDL	Subcutaneous-Adipose-sQTL	2.162047501.162073399.clu	ENSG00000197635	DPP4
0	0.011308	rs1990760	2	162267541	228	4.21e-08	2.13e-44	HDL	Visceral-Adipose-sQTL	2.162047501.162073399.clu	ENSG00000197635	DPP4
0	0.0113054	rs3110697	7	45915430	782	1.08e-11	1.62e-35	WHR-adj-BMI	Skeletal-Muscle-sQTL	7.45726861.45728178.clu	ENSG00000214765	SEPT7P2
0	0.011302	rs56049603	3	49547810	311	5.12e-23	6.55e-40	WHR-adj-BMI	Skeletal-Muscle-eQTL	ENSG00000185614.4	ENSG00000185614	FAM212A
1.2e-07	0.0112923	rs6772452	3	49003029	310	2.46e-09	7.62e-07	TG	Subcutaneous-Adipose-sQTL	3.49101705.49101828.clu	ENSG00000172053	QARS
0	0.0112868	rs11658335	17	82126945	1545	8.64e-11	2.94e-12	BMI	Visceral-Adipose-eQTL	ENSG00000141574.7	ENSG00000141574	SECTM1
0	0.0112866	rs35845828	2	112042968	197	2.24e-08	8.49e-142	HDL	Subcutaneous-Adipose-eQTL	ENSG00000125630.15	ENSG00000125630	POLR1B
0	0.0112866	rs35845828	2	112042968	197	2.24e-08	6.16e-56	HDL	Visceral-Adipose-eQTL	ENSG00000125630.15	ENSG00000125630	POLR1B
0	0.0112792	rs5471	16	72054562	1481	2.18e-11	5.24e-43	HDL	Subcutaneous-Adipose-eQTL	ENSG00000261701.6	ENSG00000261701	HPR
0	0.0112711	rs236918	11	117220893	1173	1e-150	3.56e-32	TG	Pancreas-eQTL	ENSG00000280143.1	ENSG00000280143	ENSG00000280143
0	0.0112706	rs2710323	3	52781889	312	3.65e-18	1e-150	BMI	Subcutaneous-Adipose-sQTL	3.53173608.53178404.clu	ENSG00000163932	PRKCD
0	0.011269	rs76420714	14	35159523	1343	3.6e-09	2.38e-08	BMI	Liver-sQTL	14.35278718.35307994.clu	ENSG00000100902	PSMA6
0	0.0112651	rs3211938	7	80671133	799	1.1e-42	6.89e-18	HDL	Skeletal-Muscle-sQTL	7.80602379.80646088.clu	ENSG00000135218	CD36
0	0.0112612	rs62492368	7	150840547	841	1.5e-10	2.2e-13	Type-2-Diabetes_Mahajan	Liver-sQTL	7.150796574.150799611.clu	ENSG00000106565	TMEM176B
0	0.0112389	rs10852123	15	89885662	1432	8.38e-13	1.66e-38	Type-2-Diabetes_Spracklen	Skeletal-Muscle-eQTL	ENSG00000166825.13	ENSG00000166825	ANPEP
0	0.0112352	rs4985407	16	70251998	1480	3.46e-25	1.89e-09	BMI	Pancreas-sQTL	16.70064776.70065756.clu	ENSG00000255185	PDXDC2P
0	0.0112341	rs76420714	14	35159523	1343	3.6e-09	5.5e-11	BMI	Skeletal-Muscle-sQTL	14.35046406.35046505.clu	ENSG00000151327	FAM177A1
0	0.0112309	rs1054090	4	2941634	404	1.21e-20	6.34e-11	TG	Subcutaneous-Adipose-eQTL	ENSG00000249673.6	ENSG00000249673	NOP14-AS1
0	0.0112297	rs8074306	17	30566149	1516	1.5e-10	9.72e-21	BMI	Skeletal-Muscle-eQTL	ENSG00000172171.10	ENSG00000172171	TEFM
0	0.0112286	rs1997243	7	1044141	750	1.79e-16	3.5e-08	HDL	Pancreas-eQTL	ENSG00000146540.14	ENSG00000146540	C7orf50
0	0.0112269	rs10971721	9	33827696	970	3.19e-13	7.56e-09	BMI	Subcutaneous-Adipose-sQTL	9.34660600.34661482.clu	ENSG00000137070	IL11RA
0	0.0112262	rs72823057	17	42415242	1523	1.69e-14	4.78e-123	WHR-adj-BMI	Pancreas-eQTL	ENSG00000108797.11	ENSG00000108797	CNTNAP1
0	0.0112249	rs11257655	10	12265895	1029	3.7e-32	2.96e-06	Type-2-Diabetes_Mahajan	Skeletal-Muscle-eQTL	ENSG00000151465.13	ENSG00000151465	CDC123
0	0.0112244	rs7585974	2	171520702	235	2.31e-13	2.78e-15	WHR-adj-BMI	Visceral-Adipose-sQTL	2.171522738.171553346.clu	ENSG00000071967	CYBRD1
0	0.0112163	rs6518754	22	31701789	1712	1.08e-10	1.4e-07	WHR-adj-BMI	Visceral-Adipose-sQTL	22.31619836.31620553.clu	ENSG00000241878	PISD
0	0.0112151	rs762705	3	50276096	311	8.78e-12	2.38e-21	WHR-adj-BMI	Pancreas-eQTL	ENSG00000186792.16	ENSG00000186792	HYAL3
6.99e-05	0.0112114	rs7901695	10	112994329	1086	3.35e-49	7.73e-06	Type-2-Diabetes_Suzuki	Skeletal-Muscle-sQTL	10.112668998.112815290.clu	ENSG00000151532	VTI1A
0	0.0112104	rs236918	11	117220893	1173	1e-150	2.42e-22	TG	Pancreas-eQTL	ENSG00000149591.16	ENSG00000149591	TAGLN
0	0.0112104	rs2807834	1	220797251	111	1.4e-23	8.77e-12	HDL	Liver-eQTL	ENSG00000117791.15	ENSG00000117791	2021-03-02
9.42e-05	0.0112094	rs35808802	10	95384069	1077	3.91e-08	1.71e-28	BMI	Subcutaneous-Adipose-sQTL	10.95346452.95351209.clu	ENSG00000095637	SORBS1
0	0.0112058	rs455527	16	89577593	1497	1.87e-08	4.49e-130	BMI	Pancreas-sQTL	16.89637971.89638052.clu	ENSG00000015413	DPEP1
0	0.0112058	rs455527	16	89577593	1497	1.87e-08	8.83e-98	BMI	Pancreas-sQTL	16.89637971.89640594.clu	ENSG00000015413	DPEP1
0	0.0112048	rs1801645	22	49963202	1725	1.5e-10	6.66e-20	Type-2-Diabetes_Mahajan	Pancreas-eQTL	ENSG00000273253.2	ENSG00000273253	ENSG00000273253
0	0.0112048	rs7176070	15	78741147	1428	1.19e-09	1.97e-21	WHR-adj-BMI	Visceral-Adipose-sQTL	15.78932041.78932372.clu	ENSG00000103811	CTSH
0	0.0112046	rs9373124	6	135102071	724	8.51e-09	1.23e-108	HDL	Skeletal-Muscle-eQTL	ENSG00000232876.1	ENSG00000232876	ENSG00000232876
0	0.011192	rs4279506	7	23473277	769	5.7e-09	1e-150	Type-2-Diabetes_Mahajan	Skeletal-Muscle-eQTL	ENSG00000230658.1	ENSG00000230658	KLHL7-AS1
0	0.0111912	rs7176070	15	78741147	1428	1.19e-09	3.78e-28	WHR-adj-BMI	Subcutaneous-Adipose-sQTL	15.78931506.78932372.clu	ENSG00000103811	CTSH
0	0.0111891	rs7176070	15	78741147	1428	1.19e-09	7.16e-23	WHR-adj-BMI	Visceral-Adipose-sQTL	15.78931506.78932372.clu	ENSG00000103811	CTSH
0	0.0111792	rs236918	11	117220893	1173	1e-150	4.89e-08	TG	Liver-sQTL	11.117199829.117203002.clu	ENSG00000149591	TAGLN
0	0.0111746	rs72934791	3	49021360	310	2.96e-10	4.14e-20	HDL	Skeletal-Muscle-eQTL	ENSG00000173540.12	ENSG00000173540	GMPPB
0	0.0111736	rs56271783	11	64237251	1139	1.21e-33	1.19e-08	WHR-adj-BMI	Skeletal-Muscle-sQTL	11.64245287.64246054.clu	ENSG00000173457	PPP1R14B
0	0.0111695	rs7867248	9	34320266	970	5.57e-11	1.71e-50	TG	Visceral-Adipose-sQTL	9.34647961.34648048.clu	ENSG00000213930	GALT
0	0.0111687	rs7124681	11	47508395	1132	3.96e-55	1.44e-09	BMI	Skeletal-Muscle-sQTL	11.47183069.47185642.clu	ENSG00000165912	PACSIN3
0	0.0111664	rs4985407	16	70251998	1480	3.46e-25	6.22e-20	BMI	Subcutaneous-Adipose-sQTL	16.69982545.69982658.clu	ENSG00000226232	NPIPB14P
0	0.0111649	rs2276106	11	66338346	1140	1.91e-12	4.83e-53	WHR-adj-BMI	Skeletal-Muscle-sQTL	11.66284966.66285701.clu	ENSG00000174851	YIF1A
0	0.0111641	rs1876359	16	4880099	1447	2.98e-14	5.29e-16	BMI	Visceral-Adipose-eQTL	ENSG00000067836.12	ENSG00000067836	ROGDI
0	0.0111597	rs4865473	4	1780859	403	2.94e-22	1.6e-32	Type-2-Diabetes_Suzuki	Skeletal-Muscle-eQTL	ENSG00000013810.18	ENSG00000013810	TACC3
0	0.0111484	rs72823057	17	42415242	1523	1.69e-14	3.68e-14	WHR-adj-BMI	Subcutaneous-Adipose-eQTL	ENSG00000126581.12	ENSG00000126581	BECN1
0	0.0111425	rs749458	2	96130118	188	2.52e-08	6.94e-32	WHR-adj-BMI	Skeletal-Muscle-sQTL	2.96019274.96021125.clu	ENSG00000231584	FAHD2CP
0	0.0111357	rs1801645	22	49963202	1725	1.5e-10	5.43e-50	Type-2-Diabetes_Mahajan	Subcutaneous-Adipose-eQTL	ENSG00000273253.2	ENSG00000273253	ENSG00000273253
0	0.0111357	rs1801645	22	49963202	1725	1.5e-10	1.19e-64	Type-2-Diabetes_Mahajan	Visceral-Adipose-eQTL	ENSG00000273253.2	ENSG00000273253	ENSG00000273253
0	0.0111357	rs1801645	22	49963202	1725	1.5e-10	6.45e-123	Type-2-Diabetes_Mahajan	Skeletal-Muscle-eQTL	ENSG00000273253.2	ENSG00000273253	ENSG00000273253
0.0001	0.011135	rs878521	7	44216044	780	1.6e-14	2.92e-06	Type-2-Diabetes_Mahajan	Visceral-Adipose-sQTL	7.44211124.44211554.clu	ENSG00000106636	YKT6
0.0001	0.0111332	rs11038913	11	46538180	1131	1.2e-10	4.92e-07	FastGlu	Subcutaneous-Adipose-sQTL	11.46369550.46371313.clu	ENSG00000149091	DGKZ
0.0001	0.0111325	rs139811951	14	60447607	1361	6.22e-06	2.13e-45	M-I	Subcutaneous-Adipose-sQTL	14.60249677.60282684.clu	ENSG00000100614	PPM1A
0	0.0111309	rs72802342	16	75200974	1483	1.3e-27	5.88e-55	Type-2-Diabetes_Mahajan	Subcutaneous-Adipose-eQTL	ENSG00000261783.1	ENSG00000261783	ENSG00000261783
0	0.0111257	rs17207196	7	75471799	796	1.58e-36	3.97e-12	BMI	Pancreas-eQTL	ENSG00000277072.4	ENSG00000277072	STAG3L2
0	0.0111241	rs4985407	16	70251998	1480	3.46e-25	8.95e-19	BMI	Liver-sQTL	16.69982545.69982658.clu	ENSG00000226232	NPIPB14P
0	0.0111232	rs13326165	3	52498102	312	4.55e-25	1.22e-44	HDL	Subcutaneous-Adipose-sQTL	3.52529334.52533506.clu	ENSG00000168268	NT5DC2
0	0.011118	rs28691713	22	49962654	1725	1.79e-17	2.5e-32	Type-2-Diabetes_Spracklen	Subcutaneous-Adipose-eQTL	ENSG00000273253.2	ENSG00000273253	ENSG00000273253
0	0.0111119	rs13326165	3	52498102	312	1.38e-13	1.22e-44	TG	Subcutaneous-Adipose-sQTL	3.52529334.52533506.clu	ENSG00000168268	NT5DC2
0	0.0111118	rs2303108	19	47086638	1629	5.32e-12	7.56e-42	HDL	Skeletal-Muscle-eQTL	ENSG00000134815.18	ENSG00000134815	DHX34
0	0.0111116	rs10462028	4	55432133	440	2.95e-23	2.72e-21	WHR-adj-BMI	Skeletal-Muscle-eQTL	ENSG00000273257.1	ENSG00000273257	ENSG00000273257
0	0.0111107	rs2271189	12	56101207	1223	9.26e-16	2.78e-08	BMI	Pancreas-sQTL	12.56001948.56002212.clu	ENSG00000139531	SUOX
0	0.0111069	rs2529411	7	50670785	784	2.83e-09	1.56e-104	WHR-adj-BMI	Visceral-Adipose-eQTL	ENSG00000132436.11	ENSG00000132436	FIGNL1
0	0.0111067	rs60090576	17	41844867	1523	3.57e-14	7.18e-17	WHR-adj-BMI	Skeletal-Muscle-eQTL	ENSG00000173786.16	ENSG00000173786	CNP
0	0.0111063	rs61746970	19	50629489	1630	1.36e-09	7.49e-12	BMI	Visceral-Adipose-eQTL	ENSG00000213023.10	ENSG00000213023	SYT3
0	0.011105	rs78219026	2	190881507	244	1.2e-08	4.82e-27	WHR-adj-BMI	Skeletal-Muscle-eQTL	ENSG00000198130.15	ENSG00000198130	HIBCH
0	0.011099	rs6547692	2	27512105	147	3.9e-15	8.17e-23	Type-2-Diabetes_Suzuki	Skeletal-Muscle-eQTL	ENSG00000138028.15	ENSG00000138028	CGREF1
0	0.0110948	rs5213	11	17386857	1115	2e-26	1.96e-116	Type-2-Diabetes_Mahajan	Skeletal-Muscle-eQTL	ENSG00000006071.12	ENSG00000006071	ABCC8
0	0.0110938	rs3121419	4	3230530	404	8.54e-09	2.15e-37	WHR-adj-BMI	Skeletal-Muscle-eQTL	ENSG00000197386.10	ENSG00000197386	HTT
0	0.011089	rs11724804	4	971991	402	7.61e-21	2.53e-40	WHR-adj-BMI	Skeletal-Muscle-sQTL	4.946126.947709.clu	ENSG00000127419	TMEM175
0	0.0110888	rs2807834	1	220797251	111	1.4e-23	4.26e-12	HDL	Visceral-Adipose-sQTL	1.220763050.220770381.clu	ENSG00000117791	2021-03-02
0	0.0110883	rs6587552	1	151046385	73	2.17e-15	4.12e-11	BMI	Visceral-Adipose-eQTL	ENSG00000143458.11	ENSG00000143458	GABPB2
0	0.0110869	rs6699339	1	223862991	113	2.75e-08	2.35e-73	WHR-adj-BMI	Visceral-Adipose-sQTL	1.224360563.224365879.clu	ENSG00000143771	CNIH4
0	0.0110858	rs17679445	17	47944699	1526	2.15e-13	2.99e-09	HDL	Subcutaneous-Adipose-sQTL	17.48543637.48545495.clu	ENSG00000230148	HOXB-AS1
0	0.0110847	rs76420714	14	35159523	1343	3.6e-09	2.86e-25	BMI	Subcutaneous-Adipose-eQTL	ENSG00000151327.12	ENSG00000151327	FAM177A1
0	0.0110764	rs73001065	19	19349732	1611	3.68e-09	4.23e-16	WHR-adj-BMI	Liver-eQTL	ENSG00000250067.11	ENSG00000250067	YJEFN3
0	0.0110754	rs2412710	15	42391589	1406	4.31e-11	9.37e-07	HDL	Visceral-Adipose-sQTL	15.42354453.42359782.clu	ENSG00000092529	CAPN3
0	0.0110723	rs76420714	14	35159523	1343	3.6e-09	4.99e-40	BMI	Subcutaneous-Adipose-sQTL	14.35046130.35046505.clu	ENSG00000151327	FAM177A1
0	0.0110642	rs11641742	16	377784	1444	1.71e-08	8.64e-67	WHR-adj-BMI	Liver-sQTL	16.406397.406736.clu	ENSG00000242612	DECR2
0	0.0110617	rs4985407	16	70251998	1480	3.46e-25	5.06e-20	BMI	Liver-sQTL	16.69982494.69982658.clu	ENSG00000226232	NPIPB14P
0	0.0110605	rs4148646	11	17393643	1115	1.7e-26	1.96e-116	Type-2-Diabetes_Spracklen	Skeletal-Muscle-eQTL	ENSG00000006071.12	ENSG00000006071	ABCC8
0	0.0110581	rs1064939	11	118525616	1174	7.58e-11	4.7e-06	BMI	Subcutaneous-Adipose-sQTL	11.118531871.118532150.clu	ENSG00000149582	TMEM25
0	0.0110562	rs76420714	14	35159523	1343	3.6e-09	1.31e-50	BMI	Subcutaneous-Adipose-sQTL	14.35046406.35046505.clu	ENSG00000151327	FAM177A1
0	0.0110515	rs630602	1	54263191	34	1.06e-12	1.23e-62	BMI	Skeletal-Muscle-eQTL	ENSG00000116221.15	ENSG00000116221	MRPL37
0	0.0110462	rs8080966	17	18317360	1513	9.08e-14	6.82e-64	TG	Skeletal-Muscle-sQTL	17.18255263.18256909.clu	ENSG00000177731	FLII
0.000100307	0.0110444	rs2684787	15	98961833	1439	4.73e-10	5.86e-06	WHR-adj-BMI	Visceral-Adipose-eQTL	ENSG00000140443.13	ENSG00000140443	IGF1R
0	0.011042	rs475002	19	7921753	1604	9.8e-10	8.42e-53	Type-2-Diabetes_Spracklen	Skeletal-Muscle-sQTL	19.7927767.7931138.clu	ENSG00000104980	TIMM44
1.6e-06	0.0110409	rs6019483	20	48879119	1667	3.68e-14	3.25e-08	BMI	Subcutaneous-Adipose-sQTL	20.49179244.49188116.clu	ENSG00000124214	STAU1
0	0.0110403	rs3923783	17	1939895	1500	4.12e-23	1.77e-07	BMI	Skeletal-Muscle-eQTL	ENSG00000108958.4	ENSG00000108958	ENSG00000108958
0.0001	0.0110347	rs2233455	16	67174030	1479	9.71e-104	3.05e-06	HDL	Subcutaneous-Adipose-sQTL	16.67167222.67167303.clu	ENSG00000102878	HSF4
0	0.0110336	rs2276824	3	52603470	312	8.9e-38	9.62e-19	WHR-adj-BMI	Subcutaneous-Adipose-sQTL	3.52470907.52471814.clu	ENSG00000010322	NISCH
0	0.011033	rs62265318	3	129034143	356	1.33e-22	2.25e-99	WHR-adj-BMI	Skeletal-Muscle-sQTL	3.129171508.129171634.clu	ENSG00000169714	CNBP
0	0.0110293	rs698838	2	44511624	159	8.75e-13	2.24e-07	BMI	Pancreas-sQTL	2.43957451.43960541.clu	ENSG00000138095	LRPPRC
0	0.0110197	rs12208357	6	160122116	738	8.44e-31	7.09e-10	HDL	Liver-eQTL	ENSG00000175003.12	ENSG00000175003	SLC22A1
0	0.0110189	rs2245368	7	76978826	797	1.72e-25	4.11e-104	BMI	Visceral-Adipose-eQTL	ENSG00000146707.14	ENSG00000146707	POMZP3
0	0.0110126	rs76420714	14	35159523	1343	3.6e-09	1.58e-09	BMI	Visceral-Adipose-sQTL	14.35019074.35028088.clu	ENSG00000100883	SRP54
0	0.0110119	rs4985407	16	70251998	1480	3.46e-25	4.12e-139	BMI	Skeletal-Muscle-sQTL	16.69976732.69978077.clu	ENSG00000226232	NPIPB14P
0	0.0110108	rs3963364	3	12343858	285	3.33e-08	1e-150	Type-2-Diabetes_Suzuki	Skeletal-Muscle-sQTL	3.12603537.12604136.clu	ENSG00000132155	RAF1
0	0.0110031	rs6446204	3	48997446	310	1.16e-24	6.84e-12	WHR-adj-BMI	Subcutaneous-Adipose-eQTL	ENSG00000164053.19	ENSG00000164053	ATRIP
0	0.0110018	rs1318408	1	11865724	9	4.62e-08	9.94e-28	BMI	Subcutaneous-Adipose-sQTL	1.11841207.11842650.clu	ENSG00000242349	NPPA-AS1
0	0.0110011	rs1260326	2	27508073	147	2.74e-22	2.84e-07	FastInsu	Subcutaneous-Adipose-sQTL	2.27492790.27493389.clu	ENSG00000115226	FNDC4
0	0.0110002	rs970548	10	45517829	1049	7.24e-27	4.66e-28	HDL	Subcutaneous-Adipose-eQTL	ENSG00000012779.10	ENSG00000012779	ALOX5
0	0.0109979	rs143384	20	35437976	1658	9.86e-25	2.24e-82	WHR-adj-BMI	Skeletal-Muscle-sQTL	20.35176446.35215893.clu	ENSG00000101000	PROCR
0	0.0109921	rs1421334	8	31008217	878	3.11e-15	5.97e-56	BMI	Subcutaneous-Adipose-sQTL	8.31125000.31132365.clu	ENSG00000165392	WRN
0	0.0109918	rs236918	11	117220893	1173	1e-150	5.01e-13	TG	Pancreas-sQTL	11.117200812.117203002.clu	ENSG00000149591	TAGLN
0	0.0109857	rs76420714	14	35159523	1343	3.6e-09	5.34e-15	BMI	Subcutaneous-Adipose-sQTL	14.35019074.35028088.clu	ENSG00000100883	SRP54
0	0.0109799	rs4804181	19	12398722	1606	1.54e-08	2.01e-34	Type-2-Diabetes_Spracklen	Skeletal-Muscle-eQTL	ENSG00000242852.6	ENSG00000242852	ZNF709
1.06e-05	0.0109794	rs4130023	6	41966776	668	1.69e-08	3.32e-07	HDL	Skeletal-Muscle-eQTL	ENSG00000137218.10	ENSG00000137218	FRS3
0	0.0109777	rs115505614	5	103087264	584	1.7e-29	1.16e-18	Type-2-Diabetes_Mahajan	Visceral-Adipose-sQTL	5.102974436.102990272.clu	ENSG00000145730	PAM
0	0.0109776	rs10406327	19	33399932	1619	4.6e-08	8.27e-29	Type-2-Diabetes_Mahajan	Subcutaneous-Adipose-eQTL	ENSG00000267296.2	ENSG00000267296	CEBPA-AS1
0	0.0109771	rs34642578	8	18070100	869	1.6e-09	3.83e-40	Type-2-Diabetes_Spracklen	Subcutaneous-Adipose-eQTL	ENSG00000253671.1	ENSG00000253671	ENSG00000253671
0	0.0109757	rs35906730	10	92675916	1075	1.26e-71	4.97e-09	Type-2-Diabetes_Spracklen	Pancreas-sQTL	10.92690347.92691570.clu	ENSG00000152804	HHEX
0	0.0109748	rs7176070	15	78741147	1428	1.19e-09	7.33e-70	WHR-adj-BMI	Subcutaneous-Adipose-eQTL	ENSG00000103811.15	ENSG00000103811	CTSH
0	0.0109716	rs12413409	10	102959339	1082	4.73e-20	3.54e-19	BMI	Subcutaneous-Adipose-eQTL	ENSG00000076685.18	ENSG00000076685	NT5C2
0	0.010967	rs35722922	2	46775087	160	8.12e-16	1.27e-43	BMI	Subcutaneous-Adipose-eQTL	ENSG00000250565.6	ENSG00000250565	ATP6V1E2
0	0.010967	rs35722922	2	46775087	160	8.12e-16	2.84e-51	BMI	Visceral-Adipose-eQTL	ENSG00000250565.6	ENSG00000250565	ATP6V1E2
0	0.010967	rs35722922	2	46775087	160	8.12e-16	1.11e-75	BMI	Skeletal-Muscle-eQTL	ENSG00000250565.6	ENSG00000250565	ATP6V1E2
0	0.0109663	rs56049603	3	49547810	311	5.12e-23	5.2e-08	WHR-adj-BMI	Visceral-Adipose-sQTL	3.48694240.48695090.clu	ENSG00000068745	IP6K2
0	0.0109621	rs2898290	8	11576400	864	5.41e-24	3.81e-13	BMI	Liver-sQTL	8.11853479.11864376.clu	ENSG00000164733	CTSB
0	0.0109612	rs6707827	2	99506568	189	1.73e-10	1.26e-16	BMI	Visceral-Adipose-eQTL	ENSG00000144214.9	ENSG00000144214	LYG1
0	0.0109513	rs8080966	17	18317360	1513	9.08e-14	1.02e-29	TG	Subcutaneous-Adipose-sQTL	17.18255263.18256909.clu	ENSG00000177731	FLII
4.2e-07	0.0109494	rs34311866	4	958159	402	6.13e-11	1.75e-09	HDL	Pancreas-sQTL	4.932540.950421.clu	ENSG00000127419	TMEM175
0	0.0109487	rs17679445	17	47944699	1526	2.15e-13	6.33e-18	HDL	Skeletal-Muscle-eQTL	ENSG00000264920.1	ENSG00000264920	ENSG00000264920
0	0.0109463	rs532504	1	177909798	87	8.06e-12	2.68e-11	Type-2-Diabetes_Spracklen	Subcutaneous-Adipose-eQTL	ENSG00000120341.18	ENSG00000120341	SEC16B
0	0.010945	rs1318408	1	11865724	9	4.62e-08	6.37e-52	BMI	Pancreas-eQTL	ENSG00000242349.5	ENSG00000242349	NPPA-AS1
0	0.0109364	rs1318408	1	11865724	9	4.62e-08	3.39e-62	BMI	Visceral-Adipose-eQTL	ENSG00000242349.5	ENSG00000242349	NPPA-AS1
0	0.0109352	rs17024393	1	109612066	67	7.11e-39	2.02e-11	BMI	Subcutaneous-Adipose-sQTL	1.109669371.109669636.clu	ENSG00000213366	GSTM2
0	0.0109333	rs1318408	1	11865724	9	4.62e-08	8.86e-16	BMI	Liver-sQTL	1.11790898.11791207.clu	ENSG00000177000	MTHFR
0	0.0109268	rs34311866	4	958159	402	6.13e-11	1.93e-11	HDL	Pancreas-sQTL	4.1799812.1801367.clu	ENSG00000068078	FGFR3
0	0.0109239	rs3770799	2	36561473	154	1.21e-10	5.37e-09	BMI	Visceral-Adipose-eQTL	ENSG00000150938.9	ENSG00000150938	CRIM1
0	0.0109229	rs1260326	2	27508073	147	2.17e-41	2.84e-07	FastGlu	Subcutaneous-Adipose-sQTL	2.27492790.27493389.clu	ENSG00000115226	FNDC4
0	0.0109218	rs76929617	12	120429995	1262	1.16e-08	5.81e-15	BMI	Subcutaneous-Adipose-sQTL	12.120446829.120454933.clu	ENSG00000257218	GATC
0	0.0109189	rs10882101	10	92702670	1075	1.6e-62	4.97e-09	Type-2-Diabetes_Mahajan	Pancreas-sQTL	10.92690347.92691570.clu	ENSG00000152804	HHEX
0	0.0109175	rs845984	20	26156525	1656	3.7e-09	5.75e-09	BMI	Visceral-Adipose-sQTL	20.25284251.25288028.clu	ENSG00000100994	PYGB
0	0.0109099	rs783149	6	160667886	739	2.27e-32	1.88e-49	HDL	Liver-sQTL	6.160467017.160478508.clu	ENSG00000213071	LPAL2
0	0.010908	rs4985407	16	70251998	1480	3.46e-25	8.91e-24	BMI	Subcutaneous-Adipose-sQTL	16.69982494.69982658.clu	ENSG00000226232	NPIPB14P
0	0.0109077	rs2245368	7	76978826	797	1.72e-25	1.18e-18	BMI	Pancreas-sQTL	7.76618615.76625522.clu	ENSG00000146707	POMZP3
0	0.0109068	rs750460	15	73949165	1426	4.81e-13	1.77e-06	WHR-adj-BMI	Pancreas-sQTL	15.73947223.73947807.clu	ENSG00000129038	LOXL1
0	0.0109052	rs62260811	3	50398401	311	7.77e-48	6.98e-08	BMI	Pancreas-sQTL	3.50572208.50577052.clu	ENSG00000114735	HEMK1
0	0.0109051	rs76929617	12	120429995	1262	1.16e-08	2.14e-108	BMI	Skeletal-Muscle-eQTL	ENSG00000257218.5	ENSG00000257218	GATC
0	0.010905	rs2756178	6	43220978	669	9.37e-15	1.1e-06	WHR-adj-BMI	Visceral-Adipose-eQTL	ENSG00000124733.3	ENSG00000124733	MEA1
0	0.0109015	rs11070332	15	41517007	1406	1.3e-13	4.65e-75	Type-2-Diabetes_Mahajan	Skeletal-Muscle-eQTL	ENSG00000137877.9	ENSG00000137877	SPTBN5
0	0.0109015	rs11070332	15	41517007	1406	1.3e-13	1e-150	Type-2-Diabetes_Mahajan	Visceral-Adipose-eQTL	ENSG00000137877.9	ENSG00000137877	SPTBN5
0	0.0109015	rs11070332	15	41517007	1406	1.3e-13	2.04e-128	Type-2-Diabetes_Mahajan	Pancreas-eQTL	ENSG00000137877.9	ENSG00000137877	SPTBN5
0	0.0109015	rs11070332	15	41517007	1406	1.3e-13	1e-150	Type-2-Diabetes_Mahajan	Subcutaneous-Adipose-eQTL	ENSG00000137877.9	ENSG00000137877	SPTBN5
0	0.0108983	rs149027146	11	48467808	1132	3.16e-10	5.28e-16	TG	Skeletal-Muscle-eQTL	ENSG00000109919.9	ENSG00000109919	MTCH2
0	0.0108959	rs11792069	9	137751669	1017	1.83e-09	3.06e-11	BMI	Skeletal-Muscle-eQTL	ENSG00000181090.19	ENSG00000181090	EHMT1
0	0.0108954	rs12193797	6	41780614	668	3.33e-09	2.76e-13	BMI	Subcutaneous-Adipose-eQTL	ENSG00000278224.5	ENSG00000278224	PRICKLE4
0	0.0108948	rs34311866	4	958159	402	6.13e-11	1.48e-11	HDL	Pancreas-sQTL	4.1799800.1801367.clu	ENSG00000068078	FGFR3
5.73e-05	0.0108885	rs6072275	20	41115265	1662	1.66e-08	1.16e-07	FastGlu	Visceral-Adipose-sQTL	20.41357772.41357882.clu	ENSG00000132793	LPIN3
0	0.0108832	rs2807834	1	220797251	111	1.4e-23	3.92e-22	HDL	Visceral-Adipose-eQTL	ENSG00000117791.15	ENSG00000117791	2021-03-02
0	0.0108792	rs11641742	16	377784	1444	1.71e-08	3.66e-22	WHR-adj-BMI	Visceral-Adipose-sQTL	16.399739.400219.clu	ENSG00000103202	NME4
0	0.0108751	rs7176070	15	78741147	1428	1.19e-09	6.17e-44	WHR-adj-BMI	Visceral-Adipose-eQTL	ENSG00000103811.15	ENSG00000103811	CTSH
2.3e-07	0.0108751	rs4911442	20	34767243	1658	2.44e-09	4.83e-56	BMI	Subcutaneous-Adipose-sQTL	20.35183522.35215893.clu	ENSG00000101000	PROCR
0	0.0108673	rs10471636	5	64684029	564	1e-15	5.71e-07	BMI	Subcutaneous-Adipose-eQTL	ENSG00000153006.15	ENSG00000153006	SREK1IP1
0.000328221	0.0108651	rs1199334	3	138372298	361	1.5e-12	1.83e-08	BMI	Subcutaneous-Adipose-eQTL	ENSG00000158186.12	ENSG00000158186	MRAS
0	0.0108635	rs11038913	11	46538180	1131	1.2e-10	1.36e-29	FastGlu	Subcutaneous-Adipose-sQTL	11.47259979.47261241.clu	ENSG00000025434	NR1H3
0	0.0108597	rs12193797	6	41780614	668	3.33e-09	6.93e-10	BMI	Skeletal-Muscle-eQTL	ENSG00000124593.15	ENSG00000124593	ENSG00000124593
0	0.0108532	rs2245368	7	76978826	797	1.72e-25	2.41e-103	BMI	Visceral-Adipose-eQTL	ENSG00000188372.14	ENSG00000188372	ZP3
0.0001	0.0108523	rs11699802	20	50215598	1667	2.5e-11	4.41e-06	Type-2-Diabetes_Mahajan	Subcutaneous-Adipose-sQTL	20.50593849.50593936.clu	ENSG00000042062	RIPOR3
0	0.010852	rs12811407	12	132493112	1270	2.4e-12	6.2e-13	Type-2-Diabetes_Mahajan	Visceral-Adipose-sQTL	12.132581117.132581439.clu	ENSG00000112787	FBRSL1
0	0.0108507	rs77258096	16	75209874	1483	1.97e-18	3.74e-69	Type-2-Diabetes_Xue	Visceral-Adipose-eQTL	ENSG00000261783.1	ENSG00000261783	ENSG00000261783
0.00140357	0.0108442	rs2684787	15	98961833	1439	4.73e-10	5.59e-06	WHR-adj-BMI	Subcutaneous-Adipose-sQTL	15.98924684.98929558.clu	ENSG00000140443	IGF1R
0	0.0108355	rs4889606	16	30999862	1467	2.9e-36	4.78e-09	BMI	Skeletal-Muscle-eQTL	ENSG00000099385.11	ENSG00000099385	BCL7C
0	0.0108314	rs117267808	16	20311846	1462	2.99e-12	4.47e-18	Type-2-Diabetes_Suzuki	Subcutaneous-Adipose-eQTL	ENSG00000166743.9	ENSG00000166743	ACSM1
0	0.0108302	rs56049603	3	49547810	311	5.12e-23	1e-150	WHR-adj-BMI	Liver-sQTL	3.49684189.49684314.clu	ENSG00000173531	MST1
0	0.0108302	rs56049603	3	49547810	311	5.12e-23	1e-150	WHR-adj-BMI	Liver-sQTL	3.49684189.49684371.clu	ENSG00000173531	MST1
0	0.0108228	rs215669	7	32339367	773	8.94e-18	1.05e-20	BMI	Subcutaneous-Adipose-eQTL	ENSG00000154678.16	ENSG00000154678	PDE1C
0	0.0108215	rs56049603	3	49547810	311	5.12e-23	1e-150	WHR-adj-BMI	Visceral-Adipose-sQTL	3.49684189.49684314.clu	ENSG00000173531	MST1
0	0.0108215	rs7134628	12	53392077	1221	2.59e-09	4.47e-17	BMI	Subcutaneous-Adipose-eQTL	ENSG00000094914.12	ENSG00000094914	AAAS
0	0.0108211	rs3748034	4	3444364	404	2.9e-26	4.26e-10	TG	Visceral-Adipose-sQTL	4.3430955.3439455.clu	ENSG00000159788	RGS12
0	0.0108134	rs11574514	16	67937477	1479	4e-13	9.13e-35	WHR-adj-BMI	Skeletal-Muscle-sQTL	16.68356215.68356701.clu	ENSG00000132600	PRMT7
0	0.0108133	rs56049603	3	49547810	311	5.12e-23	1.84e-80	WHR-adj-BMI	Pancreas-sQTL	3.49684189.49684314.clu	ENSG00000173531	MST1
0	0.0108132	rs3825977	15	67188910	1422	8.07e-44	6.93e-06	BMI	Visceral-Adipose-sQTL	15.67181453.67184727.clu	ENSG00000166949	SMAD3
0	0.0108127	rs273505	19	18106337	1610	5.23e-21	1.53e-15	BMI	Pancreas-sQTL	19.18144693.18145003.clu	ENSG00000099308	MAST3
0	0.0108124	rs56049603	3	49547810	311	5.12e-23	1e-150	WHR-adj-BMI	Subcutaneous-Adipose-sQTL	3.49684189.49684314.clu	ENSG00000173531	MST1
0	0.0108114	rs236918	11	117220893	1173	1e-150	2.67e-98	TG	Visceral-Adipose-sQTL	11.117199432.117203002.clu	ENSG00000149591	TAGLN
0	0.0108108	rs115194861	2	26996785	147	1e-150	1.76e-10	TG	Visceral-Adipose-sQTL	2.27104377.27118846.clu	ENSG00000138028	CGREF1
9.67e-05	0.0108059	rs2657888	12	56544599	1223	2.69e-08	1.22e-09	TG	Subcutaneous-Adipose-sQTL	12.55720517.55723886.clu	ENSG00000135437	RDH5
0	0.0108032	rs1421334	8	31008217	878	3.11e-15	5.68e-31	BMI	Pancreas-sQTL	8.31125000.31132365.clu	ENSG00000165392	WRN
0	0.010795	rs1318408	1	11865724	9	4.62e-08	1.81e-42	BMI	Skeletal-Muscle-eQTL	ENSG00000242349.5	ENSG00000242349	NPPA-AS1
0	0.0107941	rs4849294	2	113862420	198	1.77e-13	1.49e-66	WHR-adj-BMI	Subcutaneous-Adipose-sQTL	2.113495249.113495637.clu	ENSG00000136682	CBWD2
0	0.0107941	rs4985407	16	70251998	1480	3.46e-25	1e-150	BMI	Skeletal-Muscle-eQTL	ENSG00000255185.5	ENSG00000255185	PDXDC2P
0	0.0107929	rs62265318	3	129034143	356	1.33e-22	2.57e-22	WHR-adj-BMI	Subcutaneous-Adipose-sQTL	3.129171538.129171634.clu	ENSG00000169714	CNBP
0	0.0107914	rs3769823	2	201258272	250	2.65e-10	2.96e-40	TG	Skeletal-Muscle-sQTL	2.201145432.201149003.clu	ENSG00000003402	CFLAR
0.000160938	0.0107851	rs4865444	4	1622398	403	2.18e-09	6.57e-22	WHR-adj-BMI	Subcutaneous-Adipose-eQTL	ENSG00000174137.12	ENSG00000174137	FAM53A
0	0.0107755	rs891124	16	71406853	1481	8.49e-10	1.1e-11	BMI	Visceral-Adipose-eQTL	ENSG00000260886.1	ENSG00000260886	TAT-AS1
0	0.010774	rs2274517	6	42964977	669	3.37e-08	1.71e-24	HDL	Subcutaneous-Adipose-sQTL	6.42883614.42884613.clu	ENSG00000146223	RPL7L1
0	0.0107694	rs113569731	3	47051716	309	5.31e-10	1.27e-07	BMI	Subcutaneous-Adipose-eQTL	ENSG00000181555.20	ENSG00000181555	SETD2
7.57e-05	0.0107692	rs11246136	11	371265	1104	2.27e-12	5.65e-06	BMI	Liver-sQTL	11.133778.134564.clu	ENSG00000230724	LINC01001
0	0.0107664	rs1318408	1	11865724	9	4.62e-08	2.12e-15	BMI	Liver-eQTL	ENSG00000242349.5	ENSG00000242349	NPPA-AS1
0	0.0107621	rs236918	11	117220893	1173	1e-150	4.79e-117	TG	Visceral-Adipose-sQTL	11.117199829.117203002.clu	ENSG00000149591	TAGLN
0	0.0107611	rs56049603	3	49547810	311	5.12e-23	3.45e-08	WHR-adj-BMI	Liver-sQTL	3.48693179.48695090.clu	ENSG00000068745	IP6K2
0	0.0107598	rs73858966	3	99935339	339	2.46e-11	1.47e-07	WHR-adj-BMI	Skeletal-Muscle-eQTL	ENSG00000168386.18	ENSG00000168386	FILIP1L
0	0.0107574	rs1767141	1	23407857	16	2.75e-10	4.01e-24	HDL	Skeletal-Muscle-eQTL	ENSG00000204219.9	ENSG00000204219	TCEA3
0	0.010753	rs62265318	3	129034143	356	1.33e-22	1.17e-23	WHR-adj-BMI	Pancreas-sQTL	3.129171508.129171634.clu	ENSG00000169714	CNBP
0	0.010751	rs62265318	3	129034143	356	1.33e-22	1.56e-41	WHR-adj-BMI	Skeletal-Muscle-sQTL	3.129171538.129171634.clu	ENSG00000169714	CNBP
0	0.010748	rs2240885	16	3597097	1446	2.79e-09	3.01e-87	Type-2-Diabetes_Spracklen	Visceral-Adipose-eQTL	ENSG00000126602.10	ENSG00000126602	TRAP1
0	0.010748	rs2240885	16	3597097	1446	2.79e-09	1e-150	Type-2-Diabetes_Spracklen	Subcutaneous-Adipose-eQTL	ENSG00000126602.10	ENSG00000126602	TRAP1
0	0.010748	rs2240885	16	3597097	1446	2.79e-09	5.64e-73	Type-2-Diabetes_Spracklen	Pancreas-eQTL	ENSG00000126602.10	ENSG00000126602	TRAP1
0	0.0107361	rs4985407	16	70251998	1480	3.46e-25	2.13e-27	BMI	Skeletal-Muscle-sQTL	16.69982494.69982658.clu	ENSG00000226232	NPIPB14P
0	0.0107332	rs2710323	3	52781889	312	3.65e-18	6.12e-15	BMI	Skeletal-Muscle-sQTL	3.52840610.52841690.clu	ENSG00000213533	STIMATE
0	0.0107319	rs236918	11	117220893	1173	1e-150	6.76e-45	TG	Skeletal-Muscle-sQTL	11.117195915.117203002.clu	ENSG00000149591	TAGLN
0.000138215	0.0107258	rs11715915	3	49417897	311	4.9e-08	6.26e-08	FastGlu	Skeletal-Muscle-sQTL	3.49278902.49279677.clu	ENSG00000114316	USP4
0	0.0107191	rs62261501	3	48776351	310	1.24e-16	9.98e-12	BMI	Visceral-Adipose-sQTL	3.48695418.48715315.clu	ENSG00000068745	IP6K2
0.000126345	0.0107141	rs11715915	3	49417897	311	4.9e-08	2.08e-06	FastGlu	Liver-eQTL	ENSG00000178149.16	ENSG00000178149	DALRD3
0	0.0107115	rs784563	12	53472835	1221	5.38e-11	1.5e-13	HDL	Liver-sQTL	12.53160319.53160763.clu	ENSG00000139631	CSAD
0	0.0107092	rs62265318	3	129034143	356	1.33e-22	9.14e-27	WHR-adj-BMI	Visceral-Adipose-sQTL	3.129171508.129171634.clu	ENSG00000169714	CNBP
0	0.0107085	rs12628891	22	37921130	1716	5.85e-10	3.1e-12	BMI	Subcutaneous-Adipose-sQTL	22.37851490.37855565.clu	ENSG00000100129	EIF3L
0	0.0107062	rs35503308	4	1782484	403	1.39e-35	1.6e-32	Type-2-Diabetes_Spracklen	Skeletal-Muscle-eQTL	ENSG00000013810.18	ENSG00000013810	TACC3
0	0.0107022	rs9373124	6	135102071	724	8.51e-09	6.68e-14	HDL	Visceral-Adipose-eQTL	ENSG00000112339.14	ENSG00000112339	HBS1L
6.9e-05	0.0106996	rs7901695	10	112994329	1086	8.18e-62	7.73e-06	Type-2-Diabetes_Spracklen	Skeletal-Muscle-sQTL	10.112668998.112815290.clu	ENSG00000151532	VTI1A
0	0.0106942	rs11246136	11	371265	1104	2.27e-12	1.13e-24	BMI	Pancreas-eQTL	ENSG00000185101.12	ENSG00000185101	ANO9
0	0.0106889	rs4865473	4	1780859	403	2.94e-22	4.61e-18	Type-2-Diabetes_Suzuki	Skeletal-Muscle-eQTL	ENSG00000168936.10	ENSG00000168936	TMEM129
0	0.0106841	rs2245368	7	76978826	797	1.72e-25	1e-150	BMI	Skeletal-Muscle-sQTL	7.76618300.76625522.clu	ENSG00000146707	POMZP3
0	0.0106835	rs6478851	9	128798831	1009	1.75e-09	9.02e-83	WHR-adj-BMI	Visceral-Adipose-sQTL	9.128937778.128941445.clu	ENSG00000175287	PHYHD1
0	0.0106827	rs7952436	11	67257063	1140	2.02e-09	4.9e-17	WHR-adj-BMI	Skeletal-Muscle-eQTL	ENSG00000172508.10	ENSG00000172508	CARNS1
0	0.0106787	rs2126259	8	9327636	861	3.3e-13	1.83e-16	FastInsu	Subcutaneous-Adipose-eQTL	ENSG00000233609.3	ENSG00000233609	RPL10P19
0	0.0106713	rs17679445	17	47944699	1526	2.15e-13	8.02e-11	HDL	Pancreas-eQTL	ENSG00000264920.1	ENSG00000264920	ENSG00000264920
0	0.0106688	rs784563	12	53472835	1221	5.38e-11	1.25e-13	HDL	Liver-sQTL	12.53160271.53160763.clu	ENSG00000139631	CSAD
0	0.0106685	rs62265318	3	129034143	356	1.33e-22	4.01e-60	WHR-adj-BMI	Subcutaneous-Adipose-sQTL	3.129171508.129171634.clu	ENSG00000169714	CNBP
2.8e-07	0.0106664	rs12600132	16	71988635	1481	5.95e-09	1.23e-07	Type-2-Diabetes_Spracklen	Subcutaneous-Adipose-sQTL	16.72097009.72098645.clu	ENSG00000140829	DHX38
0	0.0106653	rs6587552	1	151046385	73	2.17e-15	7.62e-30	BMI	Subcutaneous-Adipose-eQTL	ENSG00000163131.10	ENSG00000163131	CTSS
0	0.0106631	rs2307022	16	68348075	1479	7.57e-15	1.62e-09	BMI	Skeletal-Muscle-eQTL	ENSG00000159720.11	ENSG00000159720	ATP6V0D1
0	0.0106571	rs61813324	1	156080086	76	3.2e-24	7.23e-21	BMI	Skeletal-Muscle-eQTL	ENSG00000196189.12	ENSG00000196189	SEMA4A
0	0.0106556	rs51195	2	166097109	231	4.51e-10	2.7e-24	BMI	Subcutaneous-Adipose-eQTL	ENSG00000232411.1	ENSG00000232411	ENSG00000232411
0	0.0106449	rs4985155	16	15035602	1458	3.39e-09	8.85e-14	BMI	Subcutaneous-Adipose-eQTL	ENSG00000263335.1	ENSG00000263335	ENSG00000263335
0	0.0106434	rs28932178	5	177210575	630	3.93e-09	3.24e-29	HDL	Subcutaneous-Adipose-eQTL	ENSG00000169228.13	ENSG00000169228	RAB24
0	0.0106429	rs2274517	6	42964977	669	3.37e-08	1.35e-12	HDL	Subcutaneous-Adipose-eQTL	ENSG00000221821.3	ENSG00000221821	C6orf226
0	0.0106429	rs2274517	6	42964977	669	3.37e-08	7.32e-27	HDL	Skeletal-Muscle-eQTL	ENSG00000221821.3	ENSG00000221821	C6orf226
5.33e-05	0.0106427	rs55677619	16	26957094	1465	1.32e-06	3.71e-06	M-I	Visceral-Adipose-sQTL	16.27341313.27342121.clu	ENSG00000077238	IL4R
0	0.010641	rs6772452	3	49003029	310	2.46e-09	4.96e-35	TG	Skeletal-Muscle-eQTL	ENSG00000185614.4	ENSG00000185614	FAM212A
0	0.0106364	rs1047891	2	210675783	255	2.37e-12	2.28e-58	HDL	Subcutaneous-Adipose-eQTL	ENSG00000021826.14	ENSG00000021826	CPS1
0	0.0106276	rs7680787	4	121702910	478	1.17e-14	2.51e-23	WHR-adj-BMI	Skeletal-Muscle-sQTL	4.121678494.121680673.clu	ENSG00000164111	ANXA5
3.4e-07	0.0106232	rs11204762	1	151027261	73	3.39e-11	4.49e-07	WHR-adj-BMI	Visceral-Adipose-eQTL	ENSG00000163155.11	ENSG00000163155	LYSMD1
0	0.01062	rs2274517	6	42964977	669	3.37e-08	2.34e-06	HDL	Visceral-Adipose-sQTL	6.42883614.42884613.clu	ENSG00000146223	RPL7L1
0	0.0106194	rs2412710	15	42391589	1406	5.25e-19	4.41e-11	TG	Skeletal-Muscle-sQTL	15.42191560.42192066.clu	ENSG00000166887	VPS39
1.88e-06	0.0106113	rs1064939	11	118525616	1174	7.58e-11	2.54e-08	BMI	Visceral-Adipose-sQTL	11.118534355.118535508.clu	ENSG00000149582	TMEM25
0	0.010611	rs8107974	19	19277691	1611	6.3e-15	4.93e-40	Type-2-Diabetes_Mahajan	Visceral-Adipose-sQTL	19.19632266.19633803.clu	ENSG00000089639	GMIP
0	0.0106093	rs7867248	9	34320266	970	5.57e-11	2.88e-51	TG	Skeletal-Muscle-sQTL	9.34647961.34648048.clu	ENSG00000213930	GALT
0	0.0106054	rs964184	11	116778201	1173	1e-150	3.17e-06	HDL	Liver-sQTL	11.116829940.116830773.clu	ENSG00000110245	APOC3
0	0.0106016	rs8107974	19	19277691	1611	6.3e-15	5.8e-44	Type-2-Diabetes_Mahajan	Visceral-Adipose-sQTL	19.19630537.19633803.clu	ENSG00000089639	GMIP
0	0.0105993	rs8068804	17	4082570	1502	4.41e-14	2.7e-10	Type-2-Diabetes_Xue	Skeletal-Muscle-sQTL	17.4143763.4149891.clu	ENSG00000167740	CYB5D2
0	0.0105985	rs1783541	11	65527328	1139	1.4e-14	2.67e-12	Type-2-Diabetes_Mahajan	Pancreas-eQTL	ENSG00000168056.15	ENSG00000168056	LTBP3
0	0.0105933	rs891124	16	71406853	1481	8.49e-10	3.38e-19	BMI	Subcutaneous-Adipose-eQTL	ENSG00000260886.1	ENSG00000260886	TAT-AS1
0	0.0105894	rs2126259	8	9327636	861	3.3e-13	1.34e-35	FastInsu	Pancreas-eQTL	ENSG00000233609.3	ENSG00000233609	RPL10P19
0	0.0105882	rs891387	18	23523945	1559	9.26e-35	1.95e-20	BMI	Subcutaneous-Adipose-sQTL	18.23506642.23533355.clu	ENSG00000141458	NPC1
0	0.0105761	rs1047891	2	210675783	255	2.37e-12	2.39e-23	HDL	Skeletal-Muscle-eQTL	ENSG00000021826.14	ENSG00000021826	CPS1
0	0.010572	rs4849294	2	113862420	198	1.77e-13	2.05e-34	WHR-adj-BMI	Pancreas-sQTL	2.113927455.113931301.clu	ENSG00000115091	ACTR3
0	0.0105694	rs3800406	6	35165297	664	3.3e-39	1.67e-18	HDL	Visceral-Adipose-sQTL	6.34883080.34883399.clu	ENSG00000064995	TAF11
0	0.0105678	rs9965170	18	47261903	1573	1.02e-09	8.35e-24	BMI	Visceral-Adipose-eQTL	ENSG00000167216.16	ENSG00000167216	KATNAL2
0	0.0105652	rs17535749	3	9986040	284	3.46e-09	7.38e-35	BMI	Skeletal-Muscle-sQTL	3.9918075.9918335.clu	ENSG00000163702	IL17RC
0.0096	0.0105596	rs16913693	9	108918079	998	3.51e-11	2.1e-07	FastGlu	Liver-eQTL	ENSG00000119326.14	ENSG00000119326	CTNNAL1
9.91e-05	0.0105591	rs7300366	12	6543061	1195	2.47e-08	4.55e-06	WHR-adj-BMI	Visceral-Adipose-sQTL	12.6814463.6814759.clu	ENSG00000010610	CD4
0	0.0105564	rs3800406	6	35165297	664	3.3e-39	5.83e-20	HDL	Skeletal-Muscle-sQTL	6.34883080.34887787.clu	ENSG00000064995	TAF11
0	0.0105544	rs3800406	6	35165297	664	3.3e-39	7.74e-38	HDL	Subcutaneous-Adipose-sQTL	6.34883080.34883399.clu	ENSG00000064995	TAF11
0	0.0105445	rs2254667	10	92299067	1075	1.88e-12	1.26e-19	TG	Pancreas-eQTL	ENSG00000107854.5	ENSG00000107854	TNKS2
0	0.0105432	rs3748034	4	3444364	404	2.9e-26	6.41e-18	TG	Subcutaneous-Adipose-sQTL	4.3430955.3439455.clu	ENSG00000159788	RGS12
0	0.0105423	rs784563	12	53472835	1221	5.38e-11	1.54e-90	HDL	Visceral-Adipose-sQTL	12.53160319.53160763.clu	ENSG00000139631	CSAD
0	0.0105423	rs784563	12	53472835	1221	5.38e-11	1.24e-85	HDL	Visceral-Adipose-sQTL	12.53160271.53160763.clu	ENSG00000139631	CSAD
0	0.0105403	rs149265787	8	74302163	903	5.68e-10	5.19e-24	Type-2-Diabetes_Spracklen	Skeletal-Muscle-sQTL	8.74235487.74237208.clu	ENSG00000104369	JPH1
0	0.0105361	rs12193797	6	41780614	668	3.33e-09	5.65e-10	BMI	Skeletal-Muscle-eQTL	ENSG00000278224.5	ENSG00000278224	PRICKLE4
0	0.0105354	rs2254667	10	92299067	1075	7.12e-11	1.44e-16	TG	Skeletal-Muscle-eQTL	ENSG00000165338.16	ENSG00000165338	HECTD2
0	0.0105337	rs12811407	12	132493112	1270	2.4e-12	1.37e-18	Type-2-Diabetes_Mahajan	Liver-sQTL	12.132582266.132582971.clu	ENSG00000112787	FBRSL1
0	0.0105302	rs7109453	11	56415038	1135	5.08e-36	1.07e-18	HDL	Pancreas-eQTL	ENSG00000205025.8	ENSG00000205025	OR5G5P
0	0.010526	rs12001437	9	34074478	970	3.7e-10	3.26e-27	Type-2-Diabetes_Mahajan	Skeletal-Muscle-eQTL	ENSG00000186638.16	ENSG00000186638	KIF24
0	0.0105245	rs4985407	16	70251998	1480	3.46e-25	3.32e-46	BMI	Skeletal-Muscle-eQTL	ENSG00000157322.17	ENSG00000157322	CLEC18A
0	0.0105204	rs12811407	12	132493112	1270	2.4e-12	1.25e-35	Type-2-Diabetes_Mahajan	Visceral-Adipose-sQTL	12.132582266.132582971.clu	ENSG00000112787	FBRSL1
9.3e-07	0.0105194	rs1783541	11	65527328	1139	1.4e-14	1.01e-06	Type-2-Diabetes_Mahajan	Visceral-Adipose-eQTL	ENSG00000173442.12	ENSG00000173442	EHBP1L1
0	0.010518	rs12811407	12	132493112	1270	2.4e-12	1.91e-45	Type-2-Diabetes_Mahajan	Subcutaneous-Adipose-sQTL	12.132582266.132582971.clu	ENSG00000112787	FBRSL1
0	0.0105141	rs11757278	6	13180222	647	6.92e-13	8.77e-09	BMI	Subcutaneous-Adipose-eQTL	ENSG00000145979.17	ENSG00000145979	TBC1D7
0	0.0105103	rs34801745	3	196388626	397	7e-11	1.75e-54	BMI	Skeletal-Muscle-eQTL	ENSG00000163959.9	ENSG00000163959	SLC51A
0	0.0105069	rs1421085	16	53767042	1472	1.83e-21	3.65e-43	TG	Visceral-Adipose-sQTL	16.53637854.53641033.clu	ENSG00000103494	RPGRIP1L
0	0.0105063	rs34801745	3	196388626	397	7e-11	3.27e-38	BMI	Subcutaneous-Adipose-eQTL	ENSG00000163959.9	ENSG00000163959	SLC51A
2e-08	0.0104994	rs11204762	1	151027261	73	3.39e-11	3.22e-07	WHR-adj-BMI	Pancreas-sQTL	1.151055993.151056651.clu	ENSG00000197622	CDC42SE1
2.43e-05	0.0104969	rs863750	12	124020897	1263	4.17e-101	3.39e-09	WHR-adj-BMI	Liver-eQTL	ENSG00000119242.8	ENSG00000119242	CCDC92
0	0.010491	rs4841662	8	11986249	864	1.37e-18	6.13e-11	WHR-adj-BMI	Skeletal-Muscle-sQTL	8.11826215.11830244.clu	ENSG00000079459	FDFT1
0	0.0104772	rs34801745	3	196388626	397	7e-11	1.33e-58	BMI	Skeletal-Muscle-sQTL	3.196234864.196237447.clu	ENSG00000161217	PCYT1A
0	0.0104727	rs4740619	9	15634328	957	3.15e-31	1.91e-12	BMI	Skeletal-Muscle-eQTL	ENSG00000164975.15	ENSG00000164975	SNAPC3
0	0.0104713	rs34517439	1	77984833	48	3.4e-39	1.97e-13	BMI	Visceral-Adipose-eQTL	ENSG00000162614.18	ENSG00000162614	NEXN
0	0.0104664	rs3800406	6	35165297	664	3.3e-39	1.51e-14	HDL	Skeletal-Muscle-eQTL	ENSG00000064995.16	ENSG00000064995	TAF11
0.00017865	0.0104593	rs863750	12	124020897	1263	4.17e-101	7.44e-13	WHR-adj-BMI	Visceral-Adipose-eQTL	ENSG00000270028.1	ENSG00000270028	ENSG00000270028
0	0.0104536	rs2305637	3	47004356	309	1.14e-21	5.11e-47	HDL	Skeletal-Muscle-eQTL	ENSG00000178038.16	ENSG00000178038	ALS2CL
0	0.0104496	rs17703883	15	51237900	1411	7.27e-13	7.89e-34	WHR-adj-BMI	Visceral-Adipose-eQTL	ENSG00000259668.5	ENSG00000259668	ENSG00000259668
3e-07	0.0104444	rs863750	12	124020897	1263	4.17e-101	1.17e-23	WHR-adj-BMI	Visceral-Adipose-eQTL	ENSG00000250091.2	ENSG00000250091	DNAH10OS
5.71e-05	0.0104377	rs9911983	17	47808390	1526	4.82e-08	7.37e-11	Type-2-Diabetes_Xue	Subcutaneous-Adipose-eQTL	ENSG00000108468.14	ENSG00000108468	CBX1
0	0.0104363	rs4841662	8	11986249	864	1.37e-18	8.87e-13	WHR-adj-BMI	Skeletal-Muscle-sQTL	8.11830420.11831518.clu	ENSG00000079459	FDFT1
3.12e-06	0.0104274	rs76929617	12	120429995	1262	1.16e-08	2.72e-07	BMI	Skeletal-Muscle-eQTL	ENSG00000248008.2	ENSG00000248008	NRAV
0	0.0104175	rs62067563	17	9883203	1506	1.7e-08	4.39e-37	Type-2-Diabetes_Mahajan	Visceral-Adipose-eQTL	ENSG00000109047.7	ENSG00000109047	RCVRN
0	0.0104152	rs17766692	19	11231923	1606	1.14e-09	2.07e-14	WHR-adj-BMI	Subcutaneous-Adipose-eQTL	ENSG00000130158.13	ENSG00000130158	DOCK6
0.000256223	0.0104088	rs12946454	17	45130754	1525	4.66e-10	1.11e-06	TG	Pancreas-eQTL	ENSG00000013306.15	ENSG00000013306	SLC25A39
0	0.0104084	rs11204762	1	151027261	73	3.39e-11	1.04e-08	WHR-adj-BMI	Skeletal-Muscle-sQTL	1.151055993.151056651.clu	ENSG00000197622	CDC42SE1
0	0.0104029	rs72980197	2	238359978	272	1.72e-09	1.33e-28	WHR-adj-BMI	Visceral-Adipose-eQTL	ENSG00000186235.10	ENSG00000186235	ENSG00000186235
0	0.0103959	rs6019483	20	48879119	1667	3.68e-14	1.83e-30	BMI	Subcutaneous-Adipose-sQTL	20.49084162.49088009.clu	ENSG00000124207	CSE1L
0.000387457	0.010395	rs5471	16	72054562	1481	2.18e-11	5.63e-07	HDL	Visceral-Adipose-eQTL	ENSG00000257017.8	ENSG00000257017	HP
0	0.0103945	rs8074306	17	30566149	1516	1.5e-10	6.29e-11	BMI	Liver-eQTL	ENSG00000263531.1	ENSG00000263531	ENSG00000263531
0	0.0103816	rs61743199	19	49657834	1630	1.77e-09	2.62e-12	HDL	Subcutaneous-Adipose-eQTL	ENSG00000169169.14	ENSG00000169169	CPT1C
0	0.0103792	rs1421085	16	53767042	1472	1.83e-21	3.4e-06	TG	Pancreas-sQTL	16.53479225.53479886.clu	ENSG00000103479	RBL2
0	0.0103757	rs115505614	5	103087264	584	1.7e-29	1.41e-18	Type-2-Diabetes_Mahajan	Visceral-Adipose-sQTL	5.102961229.102974116.clu	ENSG00000145730	PAM
0	0.0103746	rs72802342	16	75200974	1483	1.3e-27	3.27e-93	Type-2-Diabetes_Mahajan	Subcutaneous-Adipose-sQTL	16.75600348.75603085.clu	ENSG00000065457	ADAT1
0	0.0103701	rs17207196	7	75471799	796	1.58e-36	8.31e-13	BMI	Skeletal-Muscle-eQTL	ENSG00000277072.4	ENSG00000277072	STAG3L2
0	0.0103676	rs61953351	12	121018813	1262	1.98e-14	1.53e-34	Type-2-Diabetes_Xue	Visceral-Adipose-eQTL	ENSG00000157895.11	ENSG00000157895	C12orf43
0	0.0103638	rs11204762	1	151027261	73	3.39e-11	1e-29	WHR-adj-BMI	Subcutaneous-Adipose-eQTL	ENSG00000143434.15	ENSG00000143434	SEMA6C
0	0.010358	rs6725931	2	219340424	260	2.3e-15	2.49e-28	BMI	Subcutaneous-Adipose-eQTL	ENSG00000163521.15	ENSG00000163521	GLB1L
0	0.0103579	rs362307	4	3240118	404	1.1e-09	4.47e-36	Type-2-Diabetes_Mahajan	Skeletal-Muscle-sQTL	4.2926675.2928171.clu	ENSG00000087274	ADD1
0	0.0103544	rs34642578	8	18070100	869	1.6e-09	3.09e-23	Type-2-Diabetes_Spracklen	Pancreas-eQTL	ENSG00000253671.1	ENSG00000253671	ENSG00000253671
0	0.0103526	rs76929617	12	120429995	1262	1.16e-08	1.71e-39	BMI	Skeletal-Muscle-sQTL	12.120446829.120457076.clu	ENSG00000257218	GATC
0	0.0103502	rs11641742	16	377784	1444	1.71e-08	2.31e-15	WHR-adj-BMI	Skeletal-Muscle-eQTL	ENSG00000268836.1	ENSG00000268836	ENSG00000268836
0	0.0103434	rs10418336	19	13004666	1606	7.45e-13	1.42e-34	WHR-adj-BMI	Subcutaneous-Adipose-eQTL	ENSG00000105607.12	ENSG00000105607	GCDH
0	0.0103334	rs2277862	20	35564866	1658	8.62e-11	1.56e-09	TG	Skeletal-Muscle-sQTL	20.35632923.35664802.clu	ENSG00000214078	CPNE1
0	0.0103331	rs362307	4	3240118	404	1.1e-09	1.81e-40	Type-2-Diabetes_Mahajan	Skeletal-Muscle-sQTL	4.2926112.2928171.clu	ENSG00000087274	ADD1
0	0.0103317	rs35665085	22	17145025	1702	1.39e-12	1e-150	TG	Pancreas-eQTL	ENSG00000093072.15	ENSG00000093072	ADA2
0.0001	0.0103282	rs7679	20	45947863	1665	5.09e-86	2e-06	HDL	Subcutaneous-Adipose-eQTL	ENSG00000149634.4	ENSG00000149634	SPATA25
0.0001	0.0103282	rs7679	20	45947863	1665	5.33e-73	2e-06	TG	Subcutaneous-Adipose-eQTL	ENSG00000149634.4	ENSG00000149634	SPATA25
0	0.0103275	rs2516739	16	2047157	1445	4.38e-14	2.62e-06	BMI	Subcutaneous-Adipose-sQTL	16.2583585.2586676.clu	ENSG00000140992	PDPK1
0	0.0103265	rs4776970	15	67788548	1422	6.2e-09	2.25e-30	Type-2-Diabetes_Mahajan	Skeletal-Muscle-sQTL	15.67515066.67519000.clu	ENSG00000259673	IQCH-AS1
0	0.0103257	rs115505614	5	103087264	584	1.7e-29	6.21e-36	Type-2-Diabetes_Mahajan	Visceral-Adipose-sQTL	5.102961229.102990272.clu	ENSG00000145730	PAM
0	0.0103248	rs1862645	19	18613506	1611	5.35e-32	7.65e-19	TG	Skeletal-Muscle-eQTL	ENSG00000006016.10	ENSG00000006016	CRLF1
0	0.0103235	rs4776970	15	67788548	1422	6.2e-09	1.81e-47	Type-2-Diabetes_Mahajan	Subcutaneous-Adipose-sQTL	15.67515066.67519000.clu	ENSG00000259673	IQCH-AS1
0	0.0103136	rs3209570	4	38698036	431	8.77e-17	2.61e-67	BMI	Subcutaneous-Adipose-sQTL	4.38908726.38914921.clu	ENSG00000197712	FAM114A1
0	0.010308	rs13326165	3	52498102	312	1.38e-13	1.25e-18	TG	Liver-sQTL	3.52786434.52786945.clu	ENSG00000055957	ITIH1
0	0.0103024	rs2271189	12	56101207	1223	9.26e-16	5.9e-13	BMI	Subcutaneous-Adipose-sQTL	12.56158711.56159975.clu	ENSG00000092841	MYL6
0	0.0102951	rs762705	3	50276096	311	8.78e-12	1.21e-36	WHR-adj-BMI	Visceral-Adipose-eQTL	ENSG00000186792.16	ENSG00000186792	HYAL3
7.45e-06	0.0102768	rs17789520	20	50223168	1667	4.64e-08	1.33e-17	WHR-adj-BMI	Subcutaneous-Adipose-sQTL	20.50276390.50277491.clu	ENSG00000224397	SMIM25
0	0.0102762	rs7867248	9	34320266	970	5.57e-11	2.93e-56	TG	Subcutaneous-Adipose-sQTL	9.34647961.34648048.clu	ENSG00000213930	GALT
0	0.0102667	rs762705	3	50276096	311	8.78e-12	6.21e-50	WHR-adj-BMI	Subcutaneous-Adipose-eQTL	ENSG00000186792.16	ENSG00000186792	HYAL3
0	0.0102644	rs12193797	6	41780614	668	3.33e-09	2.8e-16	BMI	Visceral-Adipose-eQTL	ENSG00000124593.15	ENSG00000124593	ENSG00000124593
0	0.0102618	rs8107974	19	19277691	1611	6.3e-15	6.84e-08	Type-2-Diabetes_Mahajan	Subcutaneous-Adipose-eQTL	ENSG00000160161.9	ENSG00000160161	CILP2
0	0.0102584	rs4776970	15	67788548	1422	6.2e-09	2.32e-25	Type-2-Diabetes_Mahajan	Visceral-Adipose-eQTL	ENSG00000259673.5	ENSG00000259673	IQCH-AS1
0	0.0102577	rs4776970	15	67788548	1422	6.2e-09	3.05e-43	Type-2-Diabetes_Mahajan	Subcutaneous-Adipose-eQTL	ENSG00000033800.13	ENSG00000033800	PIAS1
0	0.0102539	rs11246136	11	371265	1104	2.27e-12	2.73e-18	BMI	Skeletal-Muscle-eQTL	ENSG00000174775.16	ENSG00000174775	HRAS
0	0.0102539	rs62067563	17	9883203	1506	1.7e-08	4.09e-30	Type-2-Diabetes_Mahajan	Subcutaneous-Adipose-eQTL	ENSG00000109047.7	ENSG00000109047	RCVRN
0	0.0102473	rs539515	1	177919890	87	1.2e-10	2.68e-11	Type-2-Diabetes_Mahajan	Subcutaneous-Adipose-eQTL	ENSG00000120341.18	ENSG00000120341	SEC16B
0	0.0102469	rs12043350	1	153881904	75	8.61e-09	7.66e-51	TG	Subcutaneous-Adipose-eQTL	ENSG00000189171.14	ENSG00000189171	S100A13
0	0.0102458	rs236918	11	117220893	1173	1e-150	6.37e-68	TG	Skeletal-Muscle-eQTL	ENSG00000280143.1	ENSG00000280143	ENSG00000280143
0	0.0102403	rs1421085	16	53767042	1472	1.05e-28	1e-150	Type-2-Diabetes_Suzuki	Skeletal-Muscle-sQTL	16.53470922.53479886.clu	ENSG00000103479	RBL2
0	0.0102378	rs1079596	11	113425897	1170	1.79e-08	4.7e-30	TG	Liver-eQTL	ENSG00000149292.16	ENSG00000149292	TTC12
0	0.0102306	rs35503308	4	1782484	403	1.39e-35	4.61e-18	Type-2-Diabetes_Spracklen	Skeletal-Muscle-eQTL	ENSG00000168936.10	ENSG00000168936	TMEM129
0	0.01023	rs1229984	4	99318162	466	4.72e-09	2.82e-19	BMI	Liver-eQTL	ENSG00000272777.1	ENSG00000272777	ENSG00000272777
0	0.0102281	rs1421085	16	53767042	1472	1.55e-48	3.65e-43	Type-2-Diabetes_Spracklen	Visceral-Adipose-sQTL	16.53637854.53641033.clu	ENSG00000103494	RPGRIP1L
0	0.0102259	rs9373124	6	135102071	724	8.51e-09	1.24e-46	HDL	Visceral-Adipose-eQTL	ENSG00000118514.13	ENSG00000118514	ALDH8A1
0	0.0102243	rs1318408	1	11865724	9	4.62e-08	1.83e-14	BMI	Subcutaneous-Adipose-sQTL	1.11841207.11841291.clu	ENSG00000242349	NPPA-AS1
0	0.0102238	rs5471	16	72054562	1481	2.18e-11	5.49e-26	HDL	Visceral-Adipose-eQTL	ENSG00000140830.8	ENSG00000140830	TXNL4B
0	0.0102223	rs236918	11	117220893	1173	1e-150	5.31e-88	TG	Subcutaneous-Adipose-eQTL	ENSG00000280143.1	ENSG00000280143	ENSG00000280143
0	0.0102111	rs34642578	8	18070100	869	1.6e-09	1.34e-06	Type-2-Diabetes_Spracklen	Pancreas-sQTL	8.17885571.17895447.clu	ENSG00000104760	FGL1
0	0.0102091	rs329122	5	134528909	604	2.22e-08	8.6e-24	Type-2-Diabetes_Spracklen	Subcutaneous-Adipose-sQTL	5.134609674.134612691.clu	ENSG00000152700	SAR1B
0	0.010202	rs76929617	12	120429995	1262	1.16e-08	2.34e-15	BMI	Liver-eQTL	ENSG00000257218.5	ENSG00000257218	GATC
0	0.0102015	rs12043350	1	153881904	75	8.61e-09	6.82e-67	TG	Visceral-Adipose-eQTL	ENSG00000160678.11	ENSG00000160678	S100A1
0	0.0101916	rs1501673	5	88667782	576	2.72e-31	9.46e-51	BMI	Subcutaneous-Adipose-eQTL	ENSG00000247828.7	ENSG00000247828	TMEM161B-AS1
0	0.0101882	rs7015101	8	9860768	862	6.8e-81	4.61e-07	HDL	Liver-sQTL	8.10149264.10207833.clu	ENSG00000175806	MSRA
0	0.0101848	rs113569731	3	47051716	309	5.31e-10	9.96e-07	BMI	Subcutaneous-Adipose-eQTL	ENSG00000260236.1	ENSG00000260236	ENSG00000260236
0	0.010181	rs17024393	1	109612066	67	7.11e-39	5.92e-13	BMI	Visceral-Adipose-sQTL	1.109629490.109630233.clu	ENSG00000116337	AMPD2
0	0.0101739	rs57207557	13	52911836	1295	4.59e-09	5.14e-97	BMI	Visceral-Adipose-sQTL	13.52136902.52143916.clu	ENSG00000136098	NEK3
0	0.0101711	rs76929617	12	120429995	1262	1.16e-08	1.96e-34	BMI	Skeletal-Muscle-sQTL	12.120455030.120457076.clu	ENSG00000257218	GATC
0	0.010171	rs8074306	17	30566149	1516	1.5e-10	3.79e-18	BMI	Visceral-Adipose-eQTL	ENSG00000263531.1	ENSG00000263531	ENSG00000263531
0	0.0101674	rs13087851	3	49371541	311	8.47e-48	2.07e-09	BMI	Visceral-Adipose-eQTL	ENSG00000173531.15	ENSG00000173531	MST1
0	0.0101637	rs497261	11	68424776	1141	3.19e-10	2.64e-21	BMI	Visceral-Adipose-sQTL	11.68754851.68759569.clu	ENSG00000110090	CPT1A
0	0.0101631	rs145389767	19	21346774	1613	9.07e-11	1.78e-38	Type-2-Diabetes_Spracklen	Subcutaneous-Adipose-eQTL	ENSG00000172687.13	ENSG00000172687	ZNF738
0.0001	0.0101623	rs4983559	14	104810872	1389	7.5e-36	1.71e-06	HDL	Liver-sQTL	14.103914633.103915066.clu	ENSG00000156411	ATP5MPL
0	0.0101585	rs10401969	19	19296909	1611	4.13e-12	2.63e-12	Type-2-Diabetes_Xue	Visceral-Adipose-eQTL	ENSG00000160161.9	ENSG00000160161	CILP2
0	0.0101563	rs5751239	22	42196233	1718	2.01e-09	8.48e-09	BMI	Pancreas-eQTL	ENSG00000100417.11	ENSG00000100417	PMM1
0	0.0101535	rs17305573	20	34592348	1658	2.46e-09	8.2e-11	TG	Subcutaneous-Adipose-sQTL	20.35277297.35277390.clu	ENSG00000126005	MMP24OS
0	0.0101452	rs8046545	16	28903896	1466	2.3e-08	6.09e-32	Type-2-Diabetes_Mahajan	Subcutaneous-Adipose-sQTL	16.28538209.28538796.clu	ENSG00000176046	NUPR1
0	0.0101446	rs3750944	11	6218114	1107	4.74e-09	3e-08	BMI	Skeletal-Muscle-eQTL	ENSG00000051009.10	ENSG00000051009	FAM160A2
0	0.0101396	rs1982441	8	28164252	876	2.17e-11	2.23e-142	BMI	Skeletal-Muscle-sQTL	8.28162078.28189649.clu	ENSG00000134014	ELP3
0	0.0101396	rs1982441	8	28164252	876	2.17e-11	2.95e-70	BMI	Liver-sQTL	8.28162078.28189649.clu	ENSG00000134014	ELP3
0	0.0101396	rs1982441	8	28164252	876	2.17e-11	6.23e-131	BMI	Visceral-Adipose-sQTL	8.28162078.28189649.clu	ENSG00000134014	ELP3
0	0.0101396	rs1982441	8	28164252	876	2.17e-11	1e-150	BMI	Subcutaneous-Adipose-sQTL	8.28162078.28189649.clu	ENSG00000134014	ELP3
0	0.0101396	rs1982441	8	28164252	876	2.17e-11	5.78e-82	BMI	Pancreas-sQTL	8.28162078.28189649.clu	ENSG00000134014	ELP3
0	0.0101396	rs1982441	8	28164252	876	2.17e-11	1e-150	BMI	Subcutaneous-Adipose-sQTL	8.28183264.28189649.clu	ENSG00000134014	ELP3
0	0.0101396	rs1982441	8	28164252	876	2.17e-11	2.64e-86	BMI	Visceral-Adipose-sQTL	8.28183264.28189649.clu	ENSG00000134014	ELP3
0	0.010137	rs11204762	1	151027261	73	3.39e-11	2e-17	WHR-adj-BMI	Visceral-Adipose-eQTL	ENSG00000163131.10	ENSG00000163131	CTSS
0	0.0101367	rs17679445	17	47944699	1526	2.15e-13	1.06e-11	HDL	Skeletal-Muscle-eQTL	ENSG00000108439.9	ENSG00000108439	PNPO
0	0.0101357	rs56049603	3	49547810	311	5.12e-23	1.97e-15	WHR-adj-BMI	Subcutaneous-Adipose-eQTL	ENSG00000164062.12	ENSG00000164062	APEH
0	0.0101346	rs13737	15	75639788	1426	7.3e-10	4.33e-39	Type-2-Diabetes_Mahajan	Subcutaneous-Adipose-eQTL	ENSG00000140365.15	ENSG00000140365	COMMD4
0	0.0101318	rs2296325	14	64947661	1364	3.7e-08	1e-150	BMI	Subcutaneous-Adipose-eQTL	ENSG00000258289.8	ENSG00000258289	CHURC1
0	0.0101316	rs7599312	2	212548507	256	1.52e-23	3.68e-10	BMI	Skeletal-Muscle-eQTL	ENSG00000178568.14	ENSG00000178568	ERBB4
0	0.0101287	rs1783541	11	65527328	1139	1.4e-14	6.12e-19	Type-2-Diabetes_Mahajan	Subcutaneous-Adipose-eQTL	ENSG00000214659.4	ENSG00000214659	KRT8P26
0	0.0101219	rs362307	4	3240118	404	1.1e-09	4.81e-37	Type-2-Diabetes_Mahajan	Skeletal-Muscle-sQTL	4.2926112.2926642.clu	ENSG00000087274	ADD1
0	0.0101191	rs12441495	15	40930289	1406	5.47e-11	1e-150	WHR-adj-BMI	Skeletal-Muscle-eQTL	ENSG00000137806.8	ENSG00000137806	NDUFAF1
4.8e-07	0.0101187	rs3851294	1	205161285	104	9.03e-17	6.16e-11	WHR-adj-BMI	Subcutaneous-Adipose-eQTL	ENSG00000117222.13	ENSG00000117222	RBBP5
0.00202199	0.0101168	rs74473238	3	49547808	311	3.61e-11	2.74e-14	HDL	Subcutaneous-Adipose-sQTL	3.48694240.48695090.clu	ENSG00000068745	IP6K2
0	0.0101159	rs6762477	3	50055776	311	3.13e-32	1.31e-10	HDL	Liver-eQTL	ENSG00000164061.4	ENSG00000164061	BSN
0	0.0101076	rs11871606	17	47655408	1525	7.72e-16	8.56e-85	TG	Subcutaneous-Adipose-sQTL	17.47839643.47840670.clu	ENSG00000141295	SCRN2
0	0.0101067	rs2296325	14	64947661	1364	3.7e-08	1e-150	BMI	Skeletal-Muscle-eQTL	ENSG00000258289.8	ENSG00000258289	CHURC1
0	0.0101057	rs2296325	14	64947661	1364	3.7e-08	1.23e-64	BMI	Liver-eQTL	ENSG00000258289.8	ENSG00000258289	CHURC1
0	0.010101	rs13737	15	75639788	1426	7.3e-10	5.14e-28	Type-2-Diabetes_Mahajan	Skeletal-Muscle-eQTL	ENSG00000140365.15	ENSG00000140365	COMMD4
0	0.0101006	rs1415771	20	35146690	1658	2.79e-15	2.02e-24	HDL	Liver-eQTL	ENSG00000126005.16	ENSG00000126005	MMP24OS
1.4e-07	0.0101003	rs455527	16	89577593	1497	1.87e-08	4.48e-46	BMI	Subcutaneous-Adipose-eQTL	ENSG00000167526.13	ENSG00000167526	RPL13
0	0.0101002	rs67806641	9	34327849	970	1.97e-09	4.55e-12	HDL	Visceral-Adipose-sQTL	9.34179240.34216674.clu	ENSG00000165006	UBAP1
0	0.0100982	rs8074306	17	30566149	1516	1.5e-10	4.62e-19	BMI	Subcutaneous-Adipose-eQTL	ENSG00000263531.1	ENSG00000263531	ENSG00000263531
0	0.0100966	rs455527	16	89577593	1497	1.87e-08	8.61e-58	BMI	Skeletal-Muscle-eQTL	ENSG00000167526.13	ENSG00000167526	RPL13
0	0.0100918	rs2296325	14	64947661	1364	3.7e-08	1e-150	BMI	Visceral-Adipose-eQTL	ENSG00000258289.8	ENSG00000258289	CHURC1
0	0.0100918	rs2296325	14	64947661	1364	3.7e-08	8.05e-82	BMI	Pancreas-eQTL	ENSG00000258289.8	ENSG00000258289	CHURC1
0	0.0100886	rs1981810	5	73623753	567	1.52e-09	3.36e-11	HDL	Skeletal-Muscle-eQTL	ENSG00000164338.9	ENSG00000164338	UTP15
0	0.0100829	rs9368881	6	35666511	665	1.62e-23	5.01e-21	HDL	Visceral-Adipose-eQTL	ENSG00000112041.12	ENSG00000112041	TULP1
0	0.0100818	rs12208357	6	160122116	738	8.44e-31	4.84e-22	HDL	Skeletal-Muscle-eQTL	ENSG00000175003.12	ENSG00000175003	SLC22A1
0	0.0100802	rs10401969	19	19296909	1611	4.13e-12	2.7e-07	Type-2-Diabetes_Xue	Subcutaneous-Adipose-eQTL	ENSG00000178093.13	ENSG00000178093	TSSK6
0	0.0100733	rs1318408	1	11865724	9	4.62e-08	4.66e-79	BMI	Subcutaneous-Adipose-eQTL	ENSG00000242349.5	ENSG00000242349	NPPA-AS1
6.73e-05	0.0100715	rs3874943	17	46494702	1525	1.94e-16	1.15e-18	WHR-adj-BMI	Visceral-Adipose-eQTL	ENSG00000228696.8	ENSG00000228696	ARL17B
7.79e-05	0.0100684	rs455527	16	89577593	1497	1.87e-08	1.15e-13	BMI	Pancreas-eQTL	ENSG00000167526.13	ENSG00000167526	RPL13
0	0.0100667	rs11604324	11	47870031	1132	1.81e-14	3.1e-112	TG	Skeletal-Muscle-sQTL	11.47184497.47186349.clu	ENSG00000165912	PACSIN3
0	0.0100667	rs11604324	11	47870031	1132	1.81e-14	8.4e-80	TG	Skeletal-Muscle-sQTL	11.47183069.47186349.clu	ENSG00000165912	PACSIN3
0	0.0100667	rs11604324	11	47870031	1132	1.81e-14	7.32e-71	TG	Skeletal-Muscle-sQTL	11.47183069.47184320.clu	ENSG00000165912	PACSIN3
0	0.0100667	rs11604324	11	47870031	1132	1.81e-14	3.74e-96	TG	Skeletal-Muscle-sQTL	11.47183069.47184301.clu	ENSG00000165912	PACSIN3
0	0.0100667	rs11604324	11	47870031	1132	1.81e-14	2.03e-25	TG	Skeletal-Muscle-sQTL	11.47183065.47186349.clu	ENSG00000165912	PACSIN3
0	0.0100643	rs11604324	11	47870031	1132	1.81e-14	1.21e-25	TG	Skeletal-Muscle-sQTL	11.47183069.47185266.clu	ENSG00000165912	PACSIN3
5e-08	0.010057	rs2281279	20	47661506	1666	1.24e-12	3.31e-07	HDL	Skeletal-Muscle-sQTL	20.47628023.47628433.clu	ENSG00000124151	NCOA3
0	0.0100489	rs56049603	3	49547810	311	5.12e-23	6.18e-16	WHR-adj-BMI	Liver-sQTL	3.49685089.49685262.clu	ENSG00000173531	MST1
1.5e-07	0.0100479	rs113397893	12	57217502	1224	8.7e-10	4.93e-09	BMI	Visceral-Adipose-sQTL	12.57395818.57398057.clu	ENSG00000179912	R3HDM2
0	0.0100363	rs4977213	8	144283538	943	4.4e-14	1.09e-107	Type-2-Diabetes_Mahajan	Skeletal-Muscle-sQTL	8.144426979.144427172.clu	ENSG00000160948	VPS28
0.00025328	0.0100348	rs7534091	1	118321993	73	6.65e-11	2.31e-07	BMI	Skeletal-Muscle-sQTL	1.119149868.119150565.clu	ENSG00000231365	ENSG00000231365
0	0.0100295	rs4776970	15	67788548	1422	6.2e-09	3.83e-39	Type-2-Diabetes_Mahajan	Subcutaneous-Adipose-eQTL	ENSG00000259673.5	ENSG00000259673	IQCH-AS1
7.69e-05	0.0100294	rs35808802	10	95384069	1077	3.91e-08	2.65e-35	BMI	Subcutaneous-Adipose-sQTL	10.95351376.95354882.clu	ENSG00000095637	SORBS1
0	0.0100212	rs10401969	19	19296909	1611	4.13e-12	1.28e-23	Type-2-Diabetes_Xue	Pancreas-eQTL	ENSG00000250067.11	ENSG00000250067	YJEFN3
0	0.0100205	rs140953793	1	155938866	76	2.92e-11	6.68e-30	WHR-adj-BMI	Visceral-Adipose-sQTL	1.155260659.155262086.clu	ENSG00000116521	SCAMP3
0	0.0100169	rs3098872	8	71019969	901	5.91e-34	6.55e-10	WHR-adj-BMI	Subcutaneous-Adipose-eQTL	ENSG00000246366.6	ENSG00000246366	LACTB2-AS1
7.58e-05	0.0100151	rs3752904	3	184278280	389	8.9e-13	2.67e-07	BMI	Visceral-Adipose-eQTL	ENSG00000161204.11	ENSG00000161204	ABCF3
0	0.0100137	rs11435035	15	89850717	1432	4.68e-08	7.22e-36	Type-2-Diabetes_Suzuki	Visceral-Adipose-eQTL	ENSG00000166825.13	ENSG00000166825	ANPEP
8e-08	0.0100113	rs9911983	17	47808390	1526	4.82e-08	5.85e-08	Type-2-Diabetes_Xue	Subcutaneous-Adipose-sQTL	17.47840372.47840670.clu	ENSG00000141295	SCRN2
3.8e-06	0.010011	rs988748	11	27703198	1122	1.62e-10	1.16e-13	Type-2-Diabetes_Spracklen	Subcutaneous-Adipose-eQTL	ENSG00000245573.7	ENSG00000245573	BDNF-AS
0	0.0100096	rs28653374	14	73362103	1368	1.78e-11	3.53e-19	BMI	Liver-eQTL	ENSG00000184227.7	ENSG00000184227	ACOT1
4.8e-07	0.0100035	rs6512302	20	64060197	1675	1.52e-11	4.65e-06	BMI	Visceral-Adipose-eQTL	ENSG00000101161.7	ENSG00000101161	PRPF6
0	0.0099931	rs74792869	17	47236179	1525	5.84e-14	8.31e-116	WHR-adj-BMI	Visceral-Adipose-sQTL	17.47361521.47370437.clu	ENSG00000178852	EFCAB13
0	0.00998717	rs10817191	9	111586580	999	1.21e-08	4.71e-44	BMI	Skeletal-Muscle-eQTL	ENSG00000204173.10	ENSG00000204173	LRRC37A5P
4e-08	0.00998585	rs28562046	9	136347142	1016	4.53e-08	3.47e-06	WHR-adj-BMI	Visceral-Adipose-sQTL	9.135501123.135501844.clu	ENSG00000122140	MRPS2
0	0.00997919	rs76929617	12	120429995	1262	1.16e-08	1.71e-18	BMI	Pancreas-sQTL	12.120446829.120457076.clu	ENSG00000257218	GATC
0	0.00997632	rs11658335	17	82126945	1545	8.64e-11	4.64e-07	BMI	Skeletal-Muscle-sQTL	17.81891841.81894467.clu	ENSG00000141552	ANAPC11
0	0.00997237	rs149336329	15	52295543	1412	1.7e-09	4.25e-61	Type-2-Diabetes_Spracklen	Subcutaneous-Adipose-sQTL	15.52213286.52214603.clu	ENSG00000128833	MYO5C
0	0.00997195	rs75990271	7	102696532	811	3.22e-11	4.48e-47	Type-2-Diabetes_Spracklen	Visceral-Adipose-eQTL	ENSG00000228049.7	ENSG00000228049	POLR2J2
0	0.00996554	rs34855406	17	42579393	1523	3.2e-12	1.75e-13	Type-2-Diabetes_Mahajan	Subcutaneous-Adipose-sQTL	17.41835272.41835588.clu	ENSG00000141698	NT5C3B
0	0.00996545	rs3750944	11	6218114	1107	4.74e-09	1.66e-07	BMI	Subcutaneous-Adipose-sQTL	11.6214911.6217371.clu	ENSG00000051009	FAM160A2
0	0.0099654	rs118074491	12	120925703	1262	4.86e-16	1.63e-76	Type-2-Diabetes_Spracklen	Subcutaneous-Adipose-sQTL	12.120579923.120580996.clu	ENSG00000167272	POP5
0	0.00996451	rs2276106	11	66338346	1140	1.91e-12	4.88e-25	WHR-adj-BMI	Skeletal-Muscle-eQTL	ENSG00000174996.11	ENSG00000174996	KLC2
1.99e-05	0.00994947	rs12112380	7	30896285	772	1.7e-08	8.58e-07	WHR-adj-BMI	Subcutaneous-Adipose-eQTL	ENSG00000227017.1	ENSG00000227017	ENSG00000227017
9.96e-05	0.00994914	rs878521	7	44216044	780	1.6e-14	3.82e-07	Type-2-Diabetes_Mahajan	Skeletal-Muscle-sQTL	7.44211124.44212247.clu	ENSG00000106636	YKT6
0	0.00994745	rs11435035	15	89850717	1432	4.68e-08	1.66e-38	Type-2-Diabetes_Suzuki	Skeletal-Muscle-eQTL	ENSG00000166825.13	ENSG00000166825	ANPEP
0	0.00993908	rs56049603	3	49547810	311	5.12e-23	2.31e-18	WHR-adj-BMI	Liver-sQTL	3.49684955.49685262.clu	ENSG00000173531	MST1
0	0.00993799	rs17191520	14	96928563	1384	1.93e-08	1.07e-07	BMI	Subcutaneous-Adipose-eQTL	ENSG00000100749.7	ENSG00000100749	VRK1
0	0.00993662	rs8080966	17	18317360	1513	9.08e-14	7.34e-12	TG	Visceral-Adipose-sQTL	17.18255263.18256909.clu	ENSG00000177731	FLII
0	0.00993234	rs3110697	7	45915430	782	1.08e-11	8.15e-81	WHR-adj-BMI	Skeletal-Muscle-eQTL	ENSG00000229628.1	ENSG00000229628	ENSG00000229628
0	0.00993171	rs3963364	3	12343858	285	1.64e-10	1e-150	Type-2-Diabetes_Spracklen	Skeletal-Muscle-sQTL	3.12603537.12604136.clu	ENSG00000132155	RAF1
0	0.00993	rs61953351	12	121018813	1262	1.98e-14	7.27e-17	Type-2-Diabetes_Xue	Pancreas-eQTL	ENSG00000157895.11	ENSG00000157895	C12orf43
0	0.0099268	rs9373124	6	135102071	724	8.51e-09	1.02e-42	HDL	Pancreas-eQTL	ENSG00000118514.13	ENSG00000118514	ALDH8A1
0	0.00992189	rs970548	10	45517829	1049	7.24e-27	3.44e-06	HDL	Subcutaneous-Adipose-sQTL	10.45553204.45594235.clu	ENSG00000165406	2021-03-08
0	0.00991745	rs2021766	14	77080349	1370	5.72e-06	4.19e-28	ISI	Skeletal-Muscle-eQTL	ENSG00000177108.5	ENSG00000177108	ZDHHC22
0	0.00990933	rs11246136	11	371265	1104	2.27e-12	1.34e-19	BMI	Pancreas-eQTL	ENSG00000174775.16	ENSG00000174775	HRAS
9.58e-05	0.00990828	rs11688682	2	120590036	201	1.4e-14	1.22e-10	Type-2-Diabetes_Mahajan	Subcutaneous-Adipose-eQTL	ENSG00000237614.1	ENSG00000237614	ENSG00000237614
0.0001	0.00990315	rs1106766	12	57415673	1224	2.07e-29	7.86e-06	TG	Skeletal-Muscle-sQTL	12.56724549.56725263.clu	ENSG00000196531	NACA
0.0001	0.00990253	rs1106766	12	57415673	1224	1.09e-30	7.86e-06	HDL	Skeletal-Muscle-sQTL	12.56724549.56725263.clu	ENSG00000196531	NACA
2.78e-05	0.00990061	rs28562046	9	136347142	1016	4.53e-08	4.57e-06	WHR-adj-BMI	Visceral-Adipose-sQTL	9.135500753.135500998.clu	ENSG00000122140	MRPS2
0	0.00989901	rs143573049	15	44063164	1408	1.32e-27	1.64e-17	TG	Visceral-Adipose-eQTL	ENSG00000067369.13	ENSG00000067369	TP53BP1
0	0.00989565	rs17024393	1	109612066	67	7.11e-39	1.81e-13	BMI	Subcutaneous-Adipose-sQTL	1.109629490.109630233.clu	ENSG00000116337	AMPD2
0	0.0098954	rs7867248	9	34320266	970	5.57e-11	1.46e-21	TG	Skeletal-Muscle-eQTL	ENSG00000237159.5	ENSG00000237159	CNTFR-AS1
0	0.0098943	rs118074491	12	120925703	1262	4.86e-16	8.02e-87	Type-2-Diabetes_Spracklen	Skeletal-Muscle-sQTL	12.120579923.120580996.clu	ENSG00000167272	POP5
0	0.00988372	rs8142788	22	29004527	1710	2.36e-11	8.07e-34	HDL	Pancreas-eQTL	ENSG00000183762.12	ENSG00000183762	KREMEN1
0	0.00987655	rs6707827	2	99506568	189	1.73e-10	4.97e-13	BMI	Pancreas-eQTL	ENSG00000144214.9	ENSG00000144214	LYG1
0	0.00987575	rs118074491	12	120925703	1262	4.86e-16	4.83e-26	Type-2-Diabetes_Spracklen	Visceral-Adipose-sQTL	12.120446829.120457076.clu	ENSG00000257218	GATC
0.000280047	0.0098732	rs3851294	1	205161285	104	9.03e-17	1.94e-07	WHR-adj-BMI	Visceral-Adipose-eQTL	ENSG00000133059.16	ENSG00000133059	DSTYK
0	0.00987188	rs329122	5	134528909	604	9.2e-09	8.6e-24	Type-2-Diabetes_Mahajan	Subcutaneous-Adipose-sQTL	5.134609674.134612691.clu	ENSG00000152700	SAR1B
0	0.00987081	rs74792869	17	47236179	1525	5.84e-14	1e-150	WHR-adj-BMI	Subcutaneous-Adipose-sQTL	17.47361521.47370437.clu	ENSG00000178852	EFCAB13
0	0.00986796	rs58524310	14	76916160	1370	8.41e-11	1.41e-07	Type-2-Diabetes_Spracklen	Skeletal-Muscle-sQTL	14.77098361.77105657.clu	ENSG00000198894	CIPC
0	0.00986539	rs362307	4	3240118	404	1.1e-09	4.77e-09	Type-2-Diabetes_Mahajan	Skeletal-Muscle-eQTL	ENSG00000188981.10	ENSG00000188981	MSANTD1
0	0.00986076	rs74473238	3	49547808	311	1.96e-26	5.31e-07	HDL	Visceral-Adipose-sQTL	3.49685962.49686313.clu	ENSG00000173531	MST1
0	0.00985961	rs2051559	4	3297073	404	3.78e-11	1.01e-59	BMI	Subcutaneous-Adipose-sQTL	4.3223560.3223992.clu	ENSG00000197386	HTT
0	0.00985526	rs2254069	10	121116075	1091	2.51e-20	5.67e-08	WHR-adj-BMI	Liver-sQTL	10.121520169.121538592.clu	ENSG00000066468	FGFR2
0.000104865	0.00985359	rs4601460	9	131973867	1012	2.13e-08	1.5e-06	BMI	Subcutaneous-Adipose-sQTL	9.131884099.131887944.clu	ENSG00000160563	MED27
0	0.00985225	rs74949497	6	126490861	719	2.8e-53	5.86e-13	WHR-adj-BMI	Subcutaneous-Adipose-eQTL	ENSG00000203760.8	ENSG00000203760	CENPW
0	0.00984754	rs7187167	16	1299208	1445	2.13e-08	3.41e-57	WHR-adj-BMI	Pancreas-eQTL	ENSG00000007516.13	ENSG00000007516	BAIAP3
0	0.00983433	rs74473238	3	49547808	311	1.62e-24	8.26e-14	HDL	Skeletal-Muscle-sQTL	3.48922811.48924718.clu	ENSG00000177479	ARIH2
0	0.00983193	rs761423	1	16975177	12	6.51e-10	2.5e-08	BMI	Liver-sQTL	1.16647581.16647784.clu	ENSG00000186301	MST1P2
0	0.00982764	rs9373124	6	135102071	724	8.51e-09	3.2e-104	HDL	Subcutaneous-Adipose-eQTL	ENSG00000118514.13	ENSG00000118514	ALDH8A1
0	0.00982479	rs4474021	8	12775394	864	2.44e-10	1.56e-34	WHR-adj-BMI	Subcutaneous-Adipose-eQTL	ENSG00000255495.1	ENSG00000255495	ENSG00000255495
0	0.00982439	rs12441495	15	40930289	1406	5.47e-11	2.12e-54	WHR-adj-BMI	Pancreas-eQTL	ENSG00000137806.8	ENSG00000137806	NDUFAF1
0	0.00982011	rs11257657	10	12267140	1029	9.77e-62	2.88e-10	Type-2-Diabetes_Spracklen	Visceral-Adipose-sQTL	10.11752254.11755408.clu	ENSG00000134463	ECHDC3
0	0.00981849	rs140953793	1	155938866	76	2.92e-11	1.48e-15	WHR-adj-BMI	Pancreas-eQTL	ENSG00000143622.10	ENSG00000143622	RIT1
0	0.00981847	rs11641742	16	377784	1444	1.71e-08	1.12e-117	WHR-adj-BMI	Liver-sQTL	16.406777.406834.clu	ENSG00000242612	DECR2
0	0.0098132	rs1501673	5	88667782	576	2.72e-31	3.16e-61	BMI	Skeletal-Muscle-sQTL	5.88287622.88292568.clu	ENSG00000247828	TMEM161B-AS1
9.9e-05	0.00980766	rs7640424	3	108101216	343	1.23e-14	2.1e-06	BMI	Visceral-Adipose-sQTL	3.107791299.107798523.clu	ENSG00000114439	BBX
0	0.00980512	rs4776970	15	67788548	1422	3.41e-08	5.48e-18	Type-2-Diabetes_Spracklen	Visceral-Adipose-eQTL	ENSG00000033800.13	ENSG00000033800	PIAS1
0	0.00980465	rs10483776	14	65448149	1364	7.16e-09	1.93e-13	HDL	Pancreas-eQTL	ENSG00000276116.2	ENSG00000276116	FUT8-AS1
0	0.00980405	rs1054090	4	2941634	404	1.21e-20	5.26e-08	TG	Visceral-Adipose-sQTL	4.2926675.2928171.clu	ENSG00000087274	ADD1
0	0.00980266	rs6556301	5	177100576	630	2.03e-29	4.99e-08	WHR-adj-BMI	Pancreas-sQTL	5.177371396.177371873.clu	ENSG00000169220	RGS14
0	0.00980211	rs11057401	12	123942759	1263	4.93e-45	9.23e-39	HDL	Subcutaneous-Adipose-sQTL	12.123754537.123757927.clu	ENSG00000185344	ATP6V0A2
0	0.00980211	rs11057401	12	123942759	1263	1.88e-27	9.23e-39	TG	Subcutaneous-Adipose-sQTL	12.123754537.123757927.clu	ENSG00000185344	ATP6V0A2
0	0.00979652	rs2276824	3	52603470	312	8.9e-38	8.76e-26	WHR-adj-BMI	Liver-sQTL	3.52290134.52290304.clu	ENSG00000168237	GLYCTK
0	0.00979048	rs2277862	20	35564866	1658	8.62e-11	1.78e-10	TG	Pancreas-sQTL	20.35732135.35738968.clu	ENSG00000131051	RBM39
0	0.00978684	rs74792869	17	47236179	1525	5.84e-14	1.49e-147	WHR-adj-BMI	Subcutaneous-Adipose-sQTL	17.47345098.47370437.clu	ENSG00000178852	EFCAB13
0	0.00978587	rs12468863	2	26717426	147	6.63e-20	1.46e-103	BMI	Skeletal-Muscle-eQTL	ENSG00000138030.12	ENSG00000138030	KHK
0	0.00977709	rs11724804	4	971991	402	7.61e-21	1.79e-15	WHR-adj-BMI	Visceral-Adipose-sQTL	4.1347229.1348090.clu	ENSG00000163945	UVSSA
0	0.00977467	rs5751239	22	42196233	1718	2.01e-09	2.22e-13	BMI	Visceral-Adipose-eQTL	ENSG00000100418.7	ENSG00000100418	DESI1
0	0.00977107	rs3843935	9	33787873	970	5.54e-11	6.79e-83	TG	Subcutaneous-Adipose-sQTL	9.33401287.33402373.clu	ENSG00000165269	AQP7
0	0.00977107	rs3843935	9	33787873	970	5.54e-11	1.56e-65	TG	Subcutaneous-Adipose-sQTL	9.33401287.33401536.clu	ENSG00000165269	AQP7
0	0.00977107	rs3843935	9	33787873	970	5.54e-11	3.78e-63	TG	Subcutaneous-Adipose-sQTL	9.33401672.33402373.clu	ENSG00000165269	AQP7
0	0.00976567	rs2281279	20	47661506	1666	1.24e-12	2.32e-18	HDL	Pancreas-eQTL	ENSG00000124151.18	ENSG00000124151	NCOA3
0	0.00976525	rs3803357	15	40459356	1405	4.38e-08	1.14e-34	HDL	Subcutaneous-Adipose-eQTL	ENSG00000128928.8	ENSG00000128928	IVD
0	0.0097644	rs62261501	3	48776351	310	1.24e-16	1.76e-18	BMI	Visceral-Adipose-eQTL	ENSG00000225399.4	ENSG00000225399	ENSG00000225399
0	0.0097623	rs17072370	13	80131595	1312	1.31e-31	9.82e-33	Type-2-Diabetes_Spracklen	Liver-sQTL	13.80042743.80047034.clu	ENSG00000284196	ENSG00000284196
0	0.00974765	rs35753501	7	72859743	795	6.14e-24	1.47e-08	TG	Subcutaneous-Adipose-sQTL	7.72831798.72833764.clu	ENSG00000225648	SBDSP1
0	0.00973864	rs1564282	4	858525	402	1.2e-11	1.04e-13	TG	Subcutaneous-Adipose-sQTL	4.932540.947709.clu	ENSG00000127419	TMEM175
0	0.00973601	rs72934791	3	49021360	310	2.96e-10	2.51e-09	HDL	Pancreas-eQTL	ENSG00000004534.14	ENSG00000004534	RBM6
0	0.00973581	rs11246332	11	851214	1104	2.71e-06	2.04e-12	M-I	Subcutaneous-Adipose-eQTL	ENSG00000177225.16	ENSG00000177225	GATD1
0	0.00973415	rs1318408	1	11865724	9	4.62e-08	6.03e-25	BMI	Subcutaneous-Adipose-sQTL	1.11841477.11842650.clu	ENSG00000242349	NPPA-AS1
0	0.00973275	rs56049603	3	49547810	311	5.12e-23	1.6e-06	WHR-adj-BMI	Skeletal-Muscle-eQTL	ENSG00000233276.3	ENSG00000233276	GPX1
0	0.00972883	rs12468863	2	26717426	147	6.63e-20	5.36e-102	BMI	Subcutaneous-Adipose-eQTL	ENSG00000138030.12	ENSG00000138030	KHK
1e-07	0.00971584	rs76929617	12	120429995	1262	1.16e-08	4.29e-09	BMI	Pancreas-sQTL	12.120446829.120454933.clu	ENSG00000257218	GATC
0	0.0097138	rs34855406	17	42579393	1523	3.2e-12	2.44e-11	Type-2-Diabetes_Mahajan	Subcutaneous-Adipose-sQTL	17.41835272.41835859.clu	ENSG00000141698	NT5C3B
0	0.00971039	rs17207196	7	75471799	796	1.58e-36	1.24e-17	BMI	Subcutaneous-Adipose-eQTL	ENSG00000277072.4	ENSG00000277072	STAG3L2
0	0.0097055	rs13174863	5	139701160	606	1.94e-17	2.76e-61	BMI	Subcutaneous-Adipose-sQTL	5.139477515.139478270.clu	ENSG00000184584	TMEM173
0	0.0097055	rs13174863	5	139701160	606	1.94e-17	3.32e-125	BMI	Skeletal-Muscle-sQTL	5.139476454.139478270.clu	ENSG00000184584	TMEM173
0	0.0097055	rs13174863	5	139701160	606	1.94e-17	1e-150	BMI	Subcutaneous-Adipose-sQTL	5.139476454.139477329.clu	ENSG00000184584	TMEM173
0	0.0097055	rs13174863	5	139701160	606	1.94e-17	1e-150	BMI	Visceral-Adipose-sQTL	5.139476454.139478270.clu	ENSG00000184584	TMEM173
0	0.0097055	rs13174863	5	139701160	606	1.94e-17	2.93e-74	BMI	Visceral-Adipose-sQTL	5.139476454.139477329.clu	ENSG00000184584	TMEM173
0	0.0097055	rs13174863	5	139701160	606	1.94e-17	1e-150	BMI	Subcutaneous-Adipose-sQTL	5.139476454.139478270.clu	ENSG00000184584	TMEM173
0	0.00969904	rs13174863	5	139701160	606	1.94e-17	8.68e-50	BMI	Visceral-Adipose-sQTL	5.139477515.139478270.clu	ENSG00000184584	TMEM173
0	0.00969211	rs3989103	8	11449337	864	3.7e-18	1.45e-15	WHR-adj-BMI	Liver-sQTL	8.11864463.11868001.clu	ENSG00000164733	CTSB
0	0.00968814	rs2074613	5	140334979	607	1.84e-11	7.54e-18	BMI	Subcutaneous-Adipose-eQTL	ENSG00000283602.1	ENSG00000283602	ENSG00000283602
0	0.00968533	rs8046545	16	28903896	1466	2.3e-08	5.82e-29	Type-2-Diabetes_Mahajan	Visceral-Adipose-sQTL	16.28538209.28538796.clu	ENSG00000176046	NUPR1
0	0.00968099	rs1421085	16	53767042	1472	1.05e-28	3.65e-43	Type-2-Diabetes_Suzuki	Visceral-Adipose-sQTL	16.53637854.53641033.clu	ENSG00000103494	RPGRIP1L
0	0.00967946	rs10401969	19	19296909	1611	4.13e-12	3.37e-23	Type-2-Diabetes_Xue	Subcutaneous-Adipose-eQTL	ENSG00000250067.11	ENSG00000250067	YJEFN3
0	0.00967738	rs13174863	5	139701160	606	1.94e-17	4.15e-29	BMI	Subcutaneous-Adipose-eQTL	ENSG00000184584.12	ENSG00000184584	TMEM173
0	0.00967541	rs76929617	12	120429995	1262	1.16e-08	1.1e-11	BMI	Pancreas-sQTL	12.120455030.120457076.clu	ENSG00000257218	GATC
0	0.00967464	rs12828318	12	133189536	1270	3.84e-14	1.38e-17	WHR-adj-BMI	Subcutaneous-Adipose-eQTL	ENSG00000250790.4	ENSG00000250790	ENSG00000250790
0	0.00967218	rs6772452	3	49003029	310	2.46e-09	4.68e-21	TG	Visceral-Adipose-eQTL	ENSG00000004534.14	ENSG00000004534	RBM6
0	0.00966899	rs208015	17	48174984	1526	7.17e-26	5.49e-17	BMI	Skeletal-Muscle-eQTL	ENSG00000173917.10	ENSG00000173917	HOXB2
0	0.00966682	rs4911442	20	34767243	1658	2.44e-09	3.92e-72	BMI	Visceral-Adipose-sQTL	20.35177215.35215893.clu	ENSG00000101000	PROCR
0	0.00964978	rs74473238	3	49547808	311	1.96e-26	4.12e-06	HDL	Visceral-Adipose-sQTL	3.49684955.49685262.clu	ENSG00000173531	MST1
7e-07	0.00964917	rs878521	7	44216044	780	1.6e-14	6.09e-07	Type-2-Diabetes_Mahajan	Visceral-Adipose-sQTL	7.44211604.44212247.clu	ENSG00000106636	YKT6
0	0.00964664	rs12748152	1	26811902	18	2.85e-29	1.99e-13	HDL	Skeletal-Muscle-eQTL	ENSG00000090273.13	ENSG00000090273	NUDC
0	0.0096461	rs34312154	11	47448793	1132	3.18e-10	1.14e-37	WHR-adj-BMI	Skeletal-Muscle-eQTL	ENSG00000109919.9	ENSG00000109919	MTCH2
0	0.00964285	rs1111875	10	92703125	1075	8.72e-11	4.97e-09	WHR-adj-BMI	Pancreas-sQTL	10.92690347.92691570.clu	ENSG00000152804	HHEX
0	0.00964232	rs4911442	20	34767243	1658	2.44e-09	4.61e-60	BMI	Visceral-Adipose-sQTL	20.35183522.35215893.clu	ENSG00000101000	PROCR
0	0.00963197	rs76929617	12	120429995	1262	1.16e-08	1.18e-13	BMI	Visceral-Adipose-sQTL	12.120446829.120454933.clu	ENSG00000257218	GATC
0	0.00963061	rs5471	16	72054562	1481	2.18e-11	5.18e-45	HDL	Subcutaneous-Adipose-eQTL	ENSG00000140830.8	ENSG00000140830	TXNL4B
0	0.00962974	rs17036328	3	12348985	285	1.48e-06	1e-150	ISI	Skeletal-Muscle-sQTL	3.12603537.12604136.clu	ENSG00000132155	RAF1
0	0.00962809	rs12600132	16	71988635	1481	5.95e-09	7.82e-17	Type-2-Diabetes_Spracklen	Liver-sQTL	16.72017106.72020402.clu	ENSG00000102967	DHODH
9.26e-06	0.00962502	rs7601895	2	55054765	167	1.89e-16	5.89e-15	BMI	Subcutaneous-Adipose-eQTL	ENSG00000115310.17	ENSG00000115310	RTN4
0	0.00962009	rs6432188	2	11358906	138	2.25e-10	2.98e-37	WHR-adj-BMI	Pancreas-eQTL	ENSG00000162976.12	ENSG00000162976	PQLC3
3e-08	0.00961649	rs10757259	9	2198033	947	2.74e-08	6.02e-07	BMI	Visceral-Adipose-sQTL	9.2191408.2192704.clu	ENSG00000080503	SMARCA2
0	0.00961512	rs3786897	19	33402102	1619	3e-58	3.91e-28	WHR-adj-BMI	Visceral-Adipose-eQTL	ENSG00000124299.13	ENSG00000124299	PEPD
7.2e-07	0.00961464	rs455527	16	89577593	1497	1.87e-08	2.98e-27	BMI	Visceral-Adipose-eQTL	ENSG00000167526.13	ENSG00000167526	RPL13
0	0.00961317	rs39204	7	90105004	803	1.86e-15	9.59e-52	Type-2-Diabetes_Spracklen	Visceral-Adipose-sQTL	7.90162078.90164477.clu	ENSG00000164647	STEAP1
0	0.00961047	rs12193797	6	41780614	668	3.33e-09	7.25e-27	BMI	Subcutaneous-Adipose-eQTL	ENSG00000124593.15	ENSG00000124593	ENSG00000124593
1e-08	0.00960494	rs17289049	3	57153008	315	2.03e-10	1.16e-07	WHR-adj-BMI	Subcutaneous-Adipose-sQTL	3.58130908.58131927.clu	ENSG00000136068	FLNB
0	0.00960391	rs55676934	3	45181466	308	5.19e-12	4.68e-50	BMI	Visceral-Adipose-sQTL	3.45673505.45674343.clu	ENSG00000144791	LIMD1
0	0.00960068	rs62261501	3	48776351	310	1.24e-16	1.01e-24	BMI	Visceral-Adipose-eQTL	ENSG00000173421.16	ENSG00000173421	CCDC36
0	0.00959974	rs730566	3	48445644	310	2.63e-24	1.74e-08	WHR-adj-BMI	Skeletal-Muscle-sQTL	3.48464132.48464831.clu	ENSG00000164053	ATRIP
0	0.00959897	rs56348580	12	120994314	1262	3.8e-19	1.63e-76	Type-2-Diabetes_Mahajan	Subcutaneous-Adipose-sQTL	12.120579923.120580996.clu	ENSG00000167272	POP5
0	0.00959659	rs103294	19	54293995	1633	2.51e-100	2.3e-53	HDL	Subcutaneous-Adipose-sQTL	19.54253628.54254018.clu	ENSG00000105609	LILRB5
0	0.00959193	rs630602	1	54263191	34	1.06e-12	7.21e-52	BMI	Pancreas-sQTL	1.54216344.54225125.clu	ENSG00000116221	MRPL37
0	0.00958902	rs55676934	3	45181466	308	5.19e-12	1e-150	BMI	Skeletal-Muscle-sQTL	3.45673505.45674343.clu	ENSG00000144791	LIMD1
0	0.00958887	rs13087851	3	49371541	311	8.47e-48	1.31e-10	BMI	Liver-eQTL	ENSG00000164061.4	ENSG00000164061	BSN
2e-08	0.00958539	rs836525	7	6426278	756	1.2e-09	2.53e-08	BMI	Skeletal-Muscle-eQTL	ENSG00000236609.3	ENSG00000236609	ZNF853
0	0.00958137	rs76929617	12	120429995	1262	1.16e-08	9.49e-22	BMI	Skeletal-Muscle-sQTL	12.120446829.120454933.clu	ENSG00000257218	GATC
0	0.00957839	rs17681708	17	9889555	1506	7.18e-09	4.39e-37	BMI	Visceral-Adipose-eQTL	ENSG00000109047.7	ENSG00000109047	RCVRN
0	0.00957476	rs455527	16	89577593	1497	1.87e-08	3.5e-27	BMI	Pancreas-eQTL	ENSG00000185324.21	ENSG00000185324	CDK10
0	0.00957436	rs140953793	1	155938866	76	2.92e-11	1.06e-08	WHR-adj-BMI	Liver-eQTL	ENSG00000116580.18	ENSG00000116580	GON4L
0	0.00957216	rs4704389	5	77150278	569	1.74e-12	1.19e-32	WHR-adj-BMI	Skeletal-Muscle-eQTL	ENSG00000164253.13	ENSG00000164253	WDR41
0.000225033	0.00956105	rs140201358	11	823586	1104	3.41e-16	1.95e-06	WHR-adj-BMI	Liver-sQTL	11.837618.837942.clu	ENSG00000177697	CD151
0	0.00955735	rs103294	19	54293995	1633	2.51e-100	8.99e-13	HDL	Subcutaneous-Adipose-sQTL	19.54280299.54280463.clu	ENSG00000131042	LILRB2
0	0.00955735	rs103294	19	54293995	1633	2.51e-100	3.98e-15	HDL	Subcutaneous-Adipose-sQTL	19.54280075.54280264.clu	ENSG00000131042	LILRB2
0	0.00954287	rs862320	16	69617963	1480	5.1e-11	9.59e-73	Type-2-Diabetes_Mahajan	Liver-sQTL	16.69976732.69978077.clu	ENSG00000226232	NPIPB14P
0	0.0095385	rs4233367	1	161193247	79	3.48e-08	6.16e-67	HDL	Visceral-Adipose-eQTL	ENSG00000215845.10	ENSG00000215845	TSTD1
0	0.00953836	rs1891215	1	7667794	6	7.37e-11	1e-150	BMI	Subcutaneous-Adipose-sQTL	1.7961735.7962763.clu	ENSG00000116288	PARK7
0	0.00953836	rs1891215	1	7667794	6	7.37e-11	1e-150	BMI	Skeletal-Muscle-sQTL	1.7961735.7962763.clu	ENSG00000116288	PARK7
0	0.00953836	rs1891215	1	7667794	6	7.37e-11	1e-150	BMI	Skeletal-Muscle-sQTL	1.7961793.7962763.clu	ENSG00000116288	PARK7
0	0.00953836	rs1891215	1	7667794	6	7.37e-11	1e-150	BMI	Subcutaneous-Adipose-sQTL	1.7961793.7962763.clu	ENSG00000116288	PARK7
0	0.00953643	rs13326165	3	52498102	312	4.55e-25	1.25e-18	HDL	Liver-sQTL	3.52786434.52786945.clu	ENSG00000055957	ITIH1
0	0.00952637	rs2276106	11	66338346	1140	1.91e-12	1.56e-08	WHR-adj-BMI	Subcutaneous-Adipose-eQTL	ENSG00000173898.11	ENSG00000173898	SPTBN2
0	0.0095207	rs62261501	3	48776351	310	1.24e-16	3.78e-20	BMI	Pancreas-sQTL	3.48922811.48927462.clu	ENSG00000177479	ARIH2
0	0.00951258	rs11655587	17	49063432	1526	6.87e-26	7.73e-32	BMI	Visceral-Adipose-sQTL	17.48841887.48848064.clu	ENSG00000136436	CALCOCO2
0	0.00950262	rs6725931	2	219340424	260	2.3e-15	3.76e-12	BMI	Visceral-Adipose-sQTL	2.219374342.219374855.clu	ENSG00000123992	DNPEP
3.2e-07	0.00950095	rs1767141	1	23407857	16	2.75e-10	6.32e-06	HDL	Visceral-Adipose-eQTL	ENSG00000249087.6	ENSG00000249087	ZNF436-AS1
0	0.00950045	rs10795945	10	12260608	1029	7.53e-27	2.88e-10	Type-2-Diabetes_Suzuki	Visceral-Adipose-sQTL	10.11752254.11755408.clu	ENSG00000134463	ECHDC3
0	0.0094997	rs7498665	16	28871920	1466	1.14e-66	6.09e-32	BMI	Subcutaneous-Adipose-sQTL	16.28538209.28538796.clu	ENSG00000176046	NUPR1
0	0.00949551	rs2872246	3	184020672	388	1.8e-08	9.88e-49	Type-2-Diabetes_Mahajan	Skeletal-Muscle-eQTL	ENSG00000233885.7	ENSG00000233885	YEATS2-AS1
0	0.00948376	rs11655587	17	49063432	1526	6.87e-26	1.81e-33	BMI	Visceral-Adipose-sQTL	17.48844026.48848064.clu	ENSG00000136436	CALCOCO2
0	0.00948189	rs62261501	3	48776351	310	1.24e-16	1.82e-16	BMI	Subcutaneous-Adipose-eQTL	ENSG00000177479.19	ENSG00000177479	ARIH2
0	0.00948044	rs35272228	11	57302094	1135	2.05e-16	2.25e-09	HDL	Pancreas-eQTL	ENSG00000186907.7	ENSG00000186907	RTN4RL2
0	0.00948	rs143573049	15	44063164	1408	1.22e-24	1.64e-17	HDL	Visceral-Adipose-eQTL	ENSG00000067369.13	ENSG00000067369	TP53BP1
2.1e-07	0.00947508	rs7187167	16	1299208	1445	2.13e-08	3.5e-07	WHR-adj-BMI	Liver-eQTL	ENSG00000090581.9	ENSG00000090581	GNPTG
0	0.00946375	rs11608693	12	121771062	1263	7.72e-18	2.17e-28	WHR-adj-BMI	Skeletal-Muscle-eQTL	ENSG00000272849.1	ENSG00000272849	ENSG00000272849
0	0.00946215	rs10817191	9	111586580	999	1.21e-08	3.09e-33	BMI	Visceral-Adipose-eQTL	ENSG00000106853.18	ENSG00000106853	PTGR1
0	0.00945635	rs61342118	7	128121865	826	1.58e-32	2.82e-17	Type-2-Diabetes_Suzuki	Visceral-Adipose-eQTL	ENSG00000197157.10	ENSG00000197157	SND1
0	0.00945632	rs11655587	17	49063432	1526	6.87e-26	1.8e-34	BMI	Skeletal-Muscle-sQTL	17.48844026.48848064.clu	ENSG00000136436	CALCOCO2
0	0.0094552	rs28610092	16	2105818	1445	1.62e-09	1.43e-09	WHR-adj-BMI	Skeletal-Muscle-sQTL	16.2212847.2213581.clu	ENSG00000182685	BRICD5
6.8e-07	0.00945392	rs6707827	2	99506568	189	1.73e-10	8.3e-11	BMI	Skeletal-Muscle-sQTL	2.99371730.99376350.clu	ENSG00000158417	EIF5B
0	0.00945141	rs34311866	4	958159	402	6.13e-11	3.41e-23	HDL	Pancreas-eQTL	ENSG00000163945.15	ENSG00000163945	UVSSA
0	0.00944259	rs7583987	2	112006063	197	4.22e-08	6.16e-13	TG	Liver-eQTL	ENSG00000153208.16	ENSG00000153208	MERTK
0	0.00944253	rs12437434	14	24409164	1337	1.02e-09	7.48e-86	Type-2-Diabetes_Spracklen	Subcutaneous-Adipose-sQTL	14.24321821.24321900.clu	ENSG00000129467	ADCY4
0	0.00944253	rs12437434	14	24409164	1337	1.02e-09	1.97e-74	Type-2-Diabetes_Spracklen	Visceral-Adipose-sQTL	14.24321821.24322066.clu	ENSG00000129467	ADCY4
0	0.00944253	rs12437434	14	24409164	1337	1.02e-09	4.46e-61	Type-2-Diabetes_Spracklen	Visceral-Adipose-sQTL	14.24321821.24321900.clu	ENSG00000129467	ADCY4
0	0.00944253	rs12437434	14	24409164	1337	1.02e-09	1.73e-132	Type-2-Diabetes_Spracklen	Subcutaneous-Adipose-sQTL	14.24321821.24322066.clu	ENSG00000129467	ADCY4
0	0.00944253	rs12437434	14	24409164	1337	1.02e-09	1.39e-65	Type-2-Diabetes_Spracklen	Visceral-Adipose-sQTL	14.24321976.24322066.clu	ENSG00000129467	ADCY4
0	0.00944253	rs12437434	14	24409164	1337	1.02e-09	4.99e-86	Type-2-Diabetes_Spracklen	Subcutaneous-Adipose-sQTL	14.24321976.24322066.clu	ENSG00000129467	ADCY4
0	0.00944044	rs7583987	2	112006063	197	4.22e-08	1.79e-30	TG	Skeletal-Muscle-eQTL	ENSG00000153208.16	ENSG00000153208	MERTK
0	0.00944044	rs7583987	2	112006063	197	4.22e-08	7.55e-36	TG	Visceral-Adipose-eQTL	ENSG00000153208.16	ENSG00000153208	MERTK
0	0.00944044	rs7583987	2	112006063	197	4.22e-08	1.13e-42	TG	Subcutaneous-Adipose-eQTL	ENSG00000153208.16	ENSG00000153208	MERTK
0	0.00943989	rs3110697	7	45915430	782	1.08e-11	6.34e-107	WHR-adj-BMI	Skeletal-Muscle-eQTL	ENSG00000221971.3	ENSG00000221971	TTC4P1
0.000100016	0.0094361	rs13040225	20	50214235	1667	1.64e-14	4.41e-06	Type-2-Diabetes_Spracklen	Subcutaneous-Adipose-sQTL	20.50593849.50593936.clu	ENSG00000042062	RIPOR3
0	0.00943043	rs2305637	3	47004356	309	1.14e-21	7.47e-09	HDL	Subcutaneous-Adipose-eQTL	ENSG00000160801.13	ENSG00000160801	PTH1R
0	0.00942191	rs76929617	12	120429995	1262	1.16e-08	6.96e-18	BMI	Pancreas-eQTL	ENSG00000111786.8	ENSG00000111786	SRSF9
0	0.00941561	rs13379043	14	73783423	1368	8.11e-17	8.03e-106	HDL	Skeletal-Muscle-sQTL	14.73851943.73858816.clu	ENSG00000140043	PTGR2
0	0.00941469	rs3110697	7	45915430	782	1.08e-11	4.77e-83	WHR-adj-BMI	Skeletal-Muscle-eQTL	ENSG00000233952.1	ENSG00000233952	FTLP15
0	0.00940967	rs17681708	17	9889555	1506	7.18e-09	4.09e-30	BMI	Subcutaneous-Adipose-eQTL	ENSG00000109047.7	ENSG00000109047	RCVRN
0	0.00940786	rs1531583	4	751184	402	1.2e-12	2.05e-17	Type-2-Diabetes_Mahajan	Visceral-Adipose-eQTL	ENSG00000215375.6	ENSG00000215375	MYL5
0	0.00940784	rs244415	16	69632780	1480	3.88e-09	6.61e-21	Type-2-Diabetes_Xue	Subcutaneous-Adipose-sQTL	16.69713129.69714964.clu	ENSG00000181019	NQO1
0	0.00940765	rs2684787	15	98961833	1439	4.73e-10	4.92e-19	WHR-adj-BMI	Skeletal-Muscle-eQTL	ENSG00000259475.1	ENSG00000259475	ENSG00000259475
0	0.00940764	rs55707100	15	43528519	1407	1.22e-24	1.47e-12	HDL	Skeletal-Muscle-sQTL	15.43335170.43335696.clu	ENSG00000168803	ADAL
2.9e-06	0.00940637	rs455527	16	89577593	1497	1.87e-08	1.19e-11	BMI	Pancreas-eQTL	ENSG00000075399.13	ENSG00000075399	VPS9D1
0	0.00940418	rs17437657	7	27209998	771	2.07e-29	6.29e-145	WHR-adj-BMI	Subcutaneous-Adipose-eQTL	ENSG00000233429.9	ENSG00000233429	HOTAIRM1
0	0.00940256	rs4865473	4	1780859	403	2.94e-22	5.44e-14	Type-2-Diabetes_Suzuki	Skeletal-Muscle-eQTL	ENSG00000068078.17	ENSG00000068078	FGFR3
0	0.0093973	rs2277998	19	7766742	1604	8.4e-16	6.14e-09	HDL	Liver-sQTL	19.7766207.7766656.clu	ENSG00000104938	CLEC4M
0	0.00938916	rs72817412	16	89075082	1497	3.46e-08	4.66e-40	BMI	Liver-eQTL	ENSG00000259803.6	ENSG00000259803	SLC22A31
0	0.00938318	rs1801645	22	49963202	1725	1.5e-10	2.15e-10	Type-2-Diabetes_Mahajan	Subcutaneous-Adipose-eQTL	ENSG00000182858.13	ENSG00000182858	ALG12
0	0.00938305	rs114139997	21	45455861	1699	3.26e-11	8.6e-11	TG	Pancreas-eQTL	ENSG00000173638.18	ENSG00000173638	SLC19A1
1e-08	0.00938079	rs72934791	3	49021360	310	2.96e-10	9.4e-09	HDL	Liver-eQTL	ENSG00000173531.15	ENSG00000173531	MST1
0	0.00937863	rs9557378	13	100095312	1323	2.5e-08	6.18e-24	WHR-adj-BMI	Visceral-Adipose-eQTL	ENSG00000134864.10	ENSG00000134864	GGACT
0	0.00937721	rs2298117	10	68586983	1062	1.59e-09	2.2e-69	TG	Visceral-Adipose-eQTL	ENSG00000138346.14	ENSG00000138346	DNA2
0.0001	0.00936576	rs11246332	11	851214	1104	2.71e-06	1e-150	M-I	Skeletal-Muscle-eQTL	ENSG00000279672.1	ENSG00000279672	ENSG00000279672
0.0001	0.00936576	rs11246332	11	851214	1104	2.71e-06	1e-150	M-I	Visceral-Adipose-eQTL	ENSG00000279672.1	ENSG00000279672	ENSG00000279672
0.0001	0.00936576	rs11246332	11	851214	1104	2.71e-06	1e-150	M-I	Subcutaneous-Adipose-eQTL	ENSG00000279672.1	ENSG00000279672	ENSG00000279672
0.0001	0.00936576	rs11246332	11	851214	1104	2.71e-06	1.57e-87	M-I	Skeletal-Muscle-sQTL	11.780381.783530.clu	ENSG00000255284	ENSG00000255284
0.0001	0.00936576	rs11246332	11	851214	1104	2.71e-06	2.07e-56	M-I	Subcutaneous-Adipose-sQTL	11.780381.783530.clu	ENSG00000255284	ENSG00000255284
0.0001	0.00936576	rs11246332	11	851214	1104	2.71e-06	1.35e-95	M-I	Skeletal-Muscle-sQTL	11.778218.783530.clu	ENSG00000255284	ENSG00000255284
0.0001	0.00936569	rs11246332	11	851214	1104	2.71e-06	2.7e-46	M-I	Skeletal-Muscle-sQTL	11.778218.780243.clu	ENSG00000255284	ENSG00000255284
0.0001	0.00936108	rs11246332	11	851214	1104	2.71e-06	2.91e-46	M-I	Subcutaneous-Adipose-sQTL	11.777695.783530.clu	ENSG00000255284	ENSG00000255284
0	0.00935366	rs35134156	15	77023091	1427	7.8e-29	5.72e-111	Type-2-Diabetes_Mahajan	Skeletal-Muscle-sQTL	15.76883876.76905299.clu	ENSG00000140386	SCAPER
0	0.00934001	rs964184	11	116778201	1173	1e-150	2.07e-16	HDL	Liver-eQTL	ENSG00000280143.1	ENSG00000280143	ENSG00000280143
0	0.00933463	rs34312154	11	47448793	1132	3.18e-10	4.26e-87	WHR-adj-BMI	Subcutaneous-Adipose-eQTL	ENSG00000172247.3	ENSG00000172247	C1QTNF4
0	0.00932299	rs242556	17	45924884	1525	1.34e-09	7.85e-26	BMI	Skeletal-Muscle-eQTL	ENSG00000120071.13	ENSG00000120071	KANSL1
0	0.0093196	rs62261501	3	48776351	310	1.24e-16	6.11e-09	BMI	Subcutaneous-Adipose-eQTL	ENSG00000225399.4	ENSG00000225399	ENSG00000225399
0	0.00931367	rs35134156	15	77023091	1427	7.8e-29	1.07e-60	Type-2-Diabetes_Mahajan	Visceral-Adipose-eQTL	ENSG00000140386.12	ENSG00000140386	SCAPER
0	0.00931305	rs76929617	12	120429995	1262	1.16e-08	7.16e-17	BMI	Skeletal-Muscle-sQTL	12.120579923.120581115.clu	ENSG00000167272	POP5
0	0.00930873	rs13087851	3	49371541	311	8.47e-48	2.31e-18	BMI	Liver-sQTL	3.49684955.49685262.clu	ENSG00000173531	MST1
0	0.00930753	rs502333	11	65026266	1139	4.19e-08	1e-150	HDL	Visceral-Adipose-eQTL	ENSG00000254614.2	ENSG00000254614	ENSG00000254614
0	0.00930753	rs502333	11	65026266	1139	4.19e-08	1e-150	HDL	Skeletal-Muscle-eQTL	ENSG00000254614.2	ENSG00000254614	ENSG00000254614
0	0.00930753	rs502333	11	65026266	1139	4.19e-08	1e-150	HDL	Subcutaneous-Adipose-eQTL	ENSG00000254614.2	ENSG00000254614	ENSG00000254614
0	0.0093055	rs11655587	17	49063432	1526	6.87e-26	2.22e-32	BMI	Skeletal-Muscle-sQTL	17.48841887.48848064.clu	ENSG00000136436	CALCOCO2
0	0.00929451	rs140953793	1	155938866	76	2.92e-11	1.71e-39	WHR-adj-BMI	Subcutaneous-Adipose-sQTL	1.155260659.155262086.clu	ENSG00000116521	SCAMP3
0	0.00928828	rs12498157	4	44428008	435	1.1e-09	3.81e-55	BMI	Skeletal-Muscle-eQTL	ENSG00000151806.13	ENSG00000151806	GUF1
0	0.00928531	rs76929617	12	120429995	1262	1.16e-08	9.05e-16	BMI	Subcutaneous-Adipose-sQTL	12.120455030.120457076.clu	ENSG00000257218	GATC
0	0.00927712	rs7680787	4	121702910	478	1.17e-14	1.48e-16	WHR-adj-BMI	Skeletal-Muscle-sQTL	4.121680808.121681671.clu	ENSG00000164111	ANXA5
0	0.00927466	rs502333	11	65026266	1139	4.19e-08	4.78e-144	HDL	Skeletal-Muscle-eQTL	ENSG00000255200.1	ENSG00000255200	PGAM1P8
0.0001	0.00926559	rs11246332	11	851214	1104	2.71e-06	2.9e-62	M-I	Subcutaneous-Adipose-eQTL	ENSG00000255142.1	ENSG00000255142	ENSG00000255142
0	0.00926066	rs878521	7	44216044	780	1.6e-14	1.5e-12	Type-2-Diabetes_Mahajan	Skeletal-Muscle-sQTL	7.44211124.44211554.clu	ENSG00000106636	YKT6
0	0.00926066	rs878521	7	44216044	780	1.6e-14	6.7e-13	Type-2-Diabetes_Mahajan	Skeletal-Muscle-sQTL	7.44211604.44212247.clu	ENSG00000106636	YKT6
0	0.00925606	rs11051005	12	30630541	1209	6.41e-16	1.36e-06	WHR-adj-BMI	Visceral-Adipose-sQTL	12.30719225.30720811.clu	ENSG00000110888	CAPRIN2
0.0001	0.00925136	rs11001221	10	74956378	1065	1.05e-12	1e-150	BMI	Skeletal-Muscle-sQTL	10.75097885.75109009.clu	ENSG00000079393	DUSP13
1e-08	0.009247	rs4813619	20	2835069	1640	1.7e-09	1.97e-12	BMI	Visceral-Adipose-eQTL	ENSG00000088882.7	ENSG00000088882	CPXM1
0	0.00924411	rs28691713	22	49962654	1725	1.79e-17	6.32e-126	Type-2-Diabetes_Spracklen	Skeletal-Muscle-sQTL	22.50253480.50255197.clu	ENSG00000188130	MAPK12
0	0.00924381	rs6578412	11	1461352	1105	5.36e-10	2.59e-08	BMI	Subcutaneous-Adipose-eQTL	ENSG00000182208.13	ENSG00000182208	MOB2
0	0.00923463	rs77086571	17	7044074	1504	6.36e-16	1.03e-42	Type-2-Diabetes_Suzuki	Pancreas-sQTL	17.7220197.7220604.clu	ENSG00000072778	ACADVL
0	0.00923463	rs77086571	17	7044074	1504	6.36e-16	2.02e-50	Type-2-Diabetes_Suzuki	Subcutaneous-Adipose-sQTL	17.7220197.7220604.clu	ENSG00000072778	ACADVL
5.7e-07	0.00922968	rs11246332	11	851214	1104	2.71e-06	4.07e-09	M-I	Subcutaneous-Adipose-eQTL	ENSG00000177156.10	ENSG00000177156	TALDO1
9.11e-05	0.00922757	rs11001221	10	74956378	1065	1.05e-12	3.65e-69	BMI	Skeletal-Muscle-sQTL	10.75101961.75103894.clu	ENSG00000079393	DUSP13
0	0.00922438	rs2577947	15	41745372	1406	7.35e-10	5.46e-12	BMI	Skeletal-Muscle-eQTL	ENSG00000137802.13	ENSG00000137802	MAPKBP1
0	0.00922068	rs74792869	17	47236179	1525	5.84e-14	1.04e-11	WHR-adj-BMI	Subcutaneous-Adipose-eQTL	ENSG00000141279.15	ENSG00000141279	NPEPPS
0	0.00922019	rs1363695	5	131042334	603	8.06e-10	1.4e-24	BMI	Skeletal-Muscle-eQTL	ENSG00000158987.20	ENSG00000158987	RAPGEF6
0	0.00921379	rs76929617	12	120429995	1262	1.16e-08	4.83e-26	BMI	Visceral-Adipose-sQTL	12.120446829.120457076.clu	ENSG00000257218	GATC
0	0.00921361	rs55707100	15	43528519	1407	1.32e-27	1.32e-24	TG	Skeletal-Muscle-eQTL	ENSG00000205771.6	ENSG00000205771	CATSPER2P1
0	0.00920817	rs74792869	17	47236179	1525	5.84e-14	9.05e-75	WHR-adj-BMI	Visceral-Adipose-sQTL	17.47345098.47370437.clu	ENSG00000178852	EFCAB13
0	0.00919979	rs12946454	17	45130754	1525	4.66e-10	1.01e-36	TG	Skeletal-Muscle-eQTL	ENSG00000161714.11	ENSG00000161714	PLCD3
0.000139992	0.00919554	rs2240466	7	73441939	795	1e-150	4.34e-06	TG	Subcutaneous-Adipose-eQTL	ENSG00000009954.10	ENSG00000009954	BAZ1B
0	0.00918995	rs58542926	19	19268740	1611	1e-150	2.7e-07	TG	Subcutaneous-Adipose-eQTL	ENSG00000178093.13	ENSG00000178093	TSSK6
0	0.00917745	rs35665085	22	17145025	1702	1.39e-12	7.87e-07	TG	Visceral-Adipose-sQTL	22.17148560.17149542.clu	ENSG00000069998	HDHD5
0	0.00917631	rs630602	1	54263191	34	1.06e-12	2.94e-82	BMI	Visceral-Adipose-sQTL	1.54216344.54218172.clu	ENSG00000116221	MRPL37
0	0.00917432	rs1135999	16	15038105	1458	1.14e-25	1.74e-14	TG	Visceral-Adipose-sQTL	16.15104758.15106115.clu	ENSG00000188599	NPIPP1
2.08e-06	0.00917011	rs11926707	3	46884049	309	1.5e-08	7.71e-07	Type-2-Diabetes_Mahajan	Skeletal-Muscle-eQTL	ENSG00000160801.13	ENSG00000160801	PTH1R
0	0.00916774	rs12939469	17	18221594	1513	6.19e-25	1.02e-29	WHR-adj-BMI	Subcutaneous-Adipose-sQTL	17.18255263.18256909.clu	ENSG00000177731	FLII
0	0.00916294	rs118074491	12	120925703	1262	4.86e-16	2.14e-108	Type-2-Diabetes_Spracklen	Skeletal-Muscle-eQTL	ENSG00000257218.5	ENSG00000257218	GATC
0.000102197	0.00915987	rs2270894	3	9933702	284	1.08e-08	7e-18	WHR-adj-BMI	Skeletal-Muscle-sQTL	3.9890811.9892915.clu	ENSG00000171135	JAGN1
0	0.00915917	rs9935222	16	31512605	1468	4.35e-36	9.64e-11	BMI	Skeletal-Muscle-eQTL	ENSG00000131797.12	ENSG00000131797	CLUHP3
0	0.00915863	rs77258096	16	75209874	1483	1.97e-18	2.19e-11	Type-2-Diabetes_Xue	Pancreas-eQTL	ENSG00000168925.10	ENSG00000168925	CTRB1
0	0.00915829	rs1318408	1	11865724	9	4.62e-08	2.61e-24	BMI	Subcutaneous-Adipose-sQTL	1.11844073.11845547.clu	ENSG00000242349	NPPA-AS1
0	0.00915455	rs17684074	18	57008153	1577	3.5e-08	3.5e-17	Type-2-Diabetes_Mahajan	Skeletal-Muscle-eQTL	ENSG00000091157.13	ENSG00000091157	WDR7
0	0.00915203	rs10852123	15	89885662	1432	8.38e-13	1.74e-10	Type-2-Diabetes_Spracklen	Subcutaneous-Adipose-eQTL	ENSG00000242498.7	ENSG00000242498	ARPIN
0	0.00914618	rs35845828	2	112042968	197	2.24e-08	1.79e-30	HDL	Skeletal-Muscle-eQTL	ENSG00000153208.16	ENSG00000153208	MERTK
0	0.00914618	rs35845828	2	112042968	197	2.24e-08	1.13e-42	HDL	Subcutaneous-Adipose-eQTL	ENSG00000153208.16	ENSG00000153208	MERTK
0	0.00914618	rs35845828	2	112042968	197	2.24e-08	7.55e-36	HDL	Visceral-Adipose-eQTL	ENSG00000153208.16	ENSG00000153208	MERTK
0	0.00914435	rs35845828	2	112042968	197	2.24e-08	6.16e-13	HDL	Liver-eQTL	ENSG00000153208.16	ENSG00000153208	MERTK
0	0.0091432	rs4776970	15	67788548	1422	6.2e-09	6.27e-17	Type-2-Diabetes_Mahajan	Visceral-Adipose-eQTL	ENSG00000270964.1	ENSG00000270964	ENSG00000270964
0	0.00914246	rs4743305	9	98997744	993	1.08e-09	1.59e-09	WHR-adj-BMI	Visceral-Adipose-sQTL	9.99833454.99844649.clu	ENSG00000119508	NR4A3
0	0.00913849	rs497261	11	68424776	1141	3.19e-10	2.03e-20	BMI	Subcutaneous-Adipose-sQTL	11.68446533.68446927.clu	ENSG00000162337	LRP5
0	0.00913836	rs1415771	20	35146690	1658	2.79e-15	1e-150	HDL	Subcutaneous-Adipose-sQTL	20.35626803.35627280.clu	ENSG00000214078	CPNE1
0	0.00913836	rs1415771	20	35146690	1658	2.79e-15	1e-150	HDL	Skeletal-Muscle-sQTL	20.35626803.35627280.clu	ENSG00000214078	CPNE1
0	0.00913635	rs427943	21	45150981	1699	3.6e-25	3.17e-13	BMI	Subcutaneous-Adipose-sQTL	21.45267713.45269839.clu	ENSG00000186866	POFUT2
0	0.00913217	rs140201358	11	823586	1104	3.41e-16	5.96e-07	WHR-adj-BMI	Liver-sQTL	11.134796.134890.clu	ENSG00000230724	LINC01001
0	0.00913202	rs502333	11	65026266	1139	4.19e-08	1e-150	HDL	Pancreas-eQTL	ENSG00000254614.2	ENSG00000254614	ENSG00000254614
0	0.00912812	rs145743281	7	73983458	796	1e-150	2.59e-51	TG	Subcutaneous-Adipose-eQTL	ENSG00000261467.2	ENSG00000261467	ENSG00000261467
0	0.00912698	rs76929617	12	120429995	1262	1.16e-08	1.21e-14	BMI	Pancreas-eQTL	ENSG00000088986.10	ENSG00000088986	DYNLL1
0	0.00912092	rs970548	10	45517829	1049	7.24e-27	6.09e-13	HDL	Skeletal-Muscle-sQTL	10.45553204.45594235.clu	ENSG00000165406	2021-03-08
0	0.00912009	rs34312154	11	47448793	1132	3.18e-10	4.89e-35	WHR-adj-BMI	Liver-eQTL	ENSG00000172247.3	ENSG00000172247	C1QTNF4
0	0.00911787	rs145743281	7	73983458	796	1e-150	2.15e-20	TG	Visceral-Adipose-eQTL	ENSG00000261467.2	ENSG00000261467	ENSG00000261467
2.5e-07	0.00911659	rs6707827	2	99506568	189	1.73e-10	1.09e-11	BMI	Skeletal-Muscle-sQTL	2.99371730.99376347.clu	ENSG00000158417	EIF5B
4.47e-05	0.00911584	rs1383592	8	105418448	920	4.92e-09	2.31e-06	BMI	Subcutaneous-Adipose-eQTL	ENSG00000254041.1	ENSG00000254041	ENSG00000254041
0	0.0091108	rs76929617	12	120429995	1262	1.16e-08	5.61e-17	BMI	Visceral-Adipose-sQTL	12.120455030.120457076.clu	ENSG00000257218	GATC
0	0.0091074	rs11216103	11	116703772	1173	1e-150	3.17e-06	TG	Liver-sQTL	11.116829940.116830773.clu	ENSG00000110245	APOC3
0	0.00910613	rs1884389	20	1429938	1639	3.72e-10	6.66e-10	BMI	Skeletal-Muscle-sQTL	20.1455132.1455714.clu	ENSG00000088833	NSFL1C
0	0.00910596	rs889398	16	69522812	1480	3.23e-32	5.41e-14	BMI	Subcutaneous-Adipose-sQTL	16.69715077.69718123.clu	ENSG00000181019	NQO1
0	0.00910379	rs12281784	11	46886699	1131	3.62e-37	3.39e-30	BMI	Subcutaneous-Adipose-sQTL	11.47259259.47259791.clu	ENSG00000025434	NR1H3
4.42e-05	0.0090943	rs12490065	3	10585877	284	1.69e-08	4.47e-06	BMI	Liver-eQTL	ENSG00000187288.10	ENSG00000187288	CIDEC
0	0.00909056	rs74473238	3	49547808	311	1.62e-24	5.2e-32	HDL	Subcutaneous-Adipose-sQTL	3.48945181.48949066.clu	ENSG00000177479	ARIH2
0	0.00909018	rs12811407	12	132493112	1270	2.4e-12	3.97e-10	Type-2-Diabetes_Mahajan	Pancreas-eQTL	ENSG00000280287.1	ENSG00000280287	ENSG00000280287
0	0.00908871	rs12452315	17	47402080	1525	5.49e-13	8.56e-85	HDL	Subcutaneous-Adipose-sQTL	17.47839643.47840670.clu	ENSG00000141295	SCRN2
0	0.00908848	rs28768122	12	123401427	1263	8.8e-36	6.06e-34	WHR-adj-BMI	Pancreas-eQTL	ENSG00000183955.12	ENSG00000183955	KMT5A
0	0.00908803	rs427943	21	45150981	1699	3.6e-25	5.01e-13	BMI	Subcutaneous-Adipose-sQTL	21.45267713.45268544.clu	ENSG00000186866	POFUT2
0	0.00907372	rs6699339	1	223862991	113	2.75e-08	1e-150	WHR-adj-BMI	Visceral-Adipose-sQTL	1.224357068.224365879.clu	ENSG00000143771	CNIH4
0	0.00907301	rs11746028	5	181218425	634	2e-09	6.65e-21	WHR-adj-BMI	Visceral-Adipose-eQTL	ENSG00000204628.11	ENSG00000204628	RACK1
0	0.0090718	rs62261501	3	48776351	310	1.24e-16	1.94e-18	BMI	Subcutaneous-Adipose-eQTL	ENSG00000173421.16	ENSG00000173421	CCDC36
0	0.00907139	rs1982441	8	28164252	876	2.17e-11	5.46e-61	BMI	Subcutaneous-Adipose-sQTL	8.28156032.28158568.clu	ENSG00000134014	ELP3
0	0.00906537	rs497261	11	68424776	1141	3.19e-10	4.04e-20	BMI	Subcutaneous-Adipose-sQTL	11.68446533.68448809.clu	ENSG00000162337	LRP5
1e-08	0.00906479	rs1363695	5	131042334	603	8.06e-10	3.17e-11	BMI	Subcutaneous-Adipose-eQTL	ENSG00000158987.20	ENSG00000158987	RAPGEF6
0	0.00906264	rs28768122	12	123401427	1263	8.8e-36	3.1e-12	WHR-adj-BMI	Pancreas-sQTL	12.123384208.123388442.clu	ENSG00000183955	KMT5A
0	0.00906214	rs76929617	12	120429995	1262	1.16e-08	1.63e-76	BMI	Subcutaneous-Adipose-sQTL	12.120579923.120580996.clu	ENSG00000167272	POP5
0	0.00906169	rs10055995	5	138362610	606	1.94e-09	9.36e-11	WHR-adj-BMI	Visceral-Adipose-eQTL	ENSG00000132563.15	ENSG00000132563	REEP2
0	0.00906155	rs7867248	9	34320266	970	5.57e-11	2.91e-19	TG	Skeletal-Muscle-eQTL	ENSG00000213930.11	ENSG00000213930	GALT
1.62e-05	0.0090606	rs76929617	12	120429995	1262	1.16e-08	2.78e-48	BMI	Visceral-Adipose-eQTL	ENSG00000110871.14	ENSG00000110871	COQ5
0	0.00905789	rs148770227	15	44588585	1408	2.82e-21	1.05e-18	HDL	Skeletal-Muscle-eQTL	ENSG00000205771.6	ENSG00000205771	CATSPER2P1
0	0.00905598	rs17716350	15	40967712	1406	3.22e-12	1.92e-11	TG	Skeletal-Muscle-sQTL	15.41264235.41270557.clu	ENSG00000187446	CHP1
0	0.00903949	rs1135999	16	15038105	1458	1.14e-25	1.28e-13	TG	Visceral-Adipose-sQTL	16.15104758.15105549.clu	ENSG00000188599	NPIPP1
0	0.00903944	rs244418	16	69588859	1480	1.54e-12	5.41e-14	TG	Subcutaneous-Adipose-sQTL	16.69715077.69718123.clu	ENSG00000181019	NQO1
0	0.00903682	rs35565646	15	40368314	1405	7.17e-12	1.49e-24	WHR-adj-BMI	Skeletal-Muscle-sQTL	15.40810757.40812699.clu	ENSG00000166140	ZFYVE19
0	0.00903612	rs11246991	12	132203570	1269	2e-08	6.44e-17	BMI	Subcutaneous-Adipose-sQTL	12.132145665.132151258.clu	ENSG00000184967	NOC4L
0	0.00903514	rs329124	5	134529762	604	4.25e-15	8.6e-24	BMI	Subcutaneous-Adipose-sQTL	5.134609674.134612691.clu	ENSG00000152700	SAR1B
0	0.00903341	rs497261	11	68424776	1141	3.19e-10	4.56e-16	BMI	Visceral-Adipose-sQTL	11.68446533.68446927.clu	ENSG00000162337	LRP5
0.000100028	0.00902783	rs11246332	11	851214	1104	2.71e-06	1.55e-49	M-I	Skeletal-Muscle-sQTL	11.777695.783530.clu	ENSG00000255284	ENSG00000255284
0	0.00902315	rs10757259	9	2198033	947	2.74e-08	2.95e-08	BMI	Visceral-Adipose-sQTL	9.2186228.2191266.clu	ENSG00000080503	SMARCA2
0	0.00901389	rs11204762	1	151027261	73	3.39e-11	7.62e-30	WHR-adj-BMI	Subcutaneous-Adipose-eQTL	ENSG00000163131.10	ENSG00000163131	CTSS
0	0.00901148	rs73001065	19	19349732	1611	3.68e-09	2.7e-07	WHR-adj-BMI	Subcutaneous-Adipose-eQTL	ENSG00000178093.13	ENSG00000178093	TSSK6
0	0.00901039	rs622217	6	160345738	739	3.13e-10	2.7e-14	Type-2-Diabetes_Xue	Liver-sQTL	6.160443742.160447719.clu	ENSG00000146477	SLC22A3
0	0.00900507	rs1327315	13	80134597	1312	1.52e-19	9.82e-33	Type-2-Diabetes_Suzuki	Liver-sQTL	13.80042743.80047034.clu	ENSG00000284196	ENSG00000284196
0	0.00900205	rs72934791	3	49021360	310	2.96e-10	1e-150	HDL	Liver-sQTL	3.49684189.49684371.clu	ENSG00000173531	MST1
0	0.00900205	rs72934791	3	49021360	310	2.96e-10	1e-150	HDL	Liver-sQTL	3.49684189.49684314.clu	ENSG00000173531	MST1
0	0.00900205	rs72934791	3	49021360	310	2.96e-10	5.18e-139	HDL	Visceral-Adipose-sQTL	3.49684189.49684314.clu	ENSG00000173531	MST1
0	0.0090007	rs72934791	3	49021360	310	2.96e-10	2.3e-128	HDL	Subcutaneous-Adipose-sQTL	3.49684189.49684314.clu	ENSG00000173531	MST1
0	0.00899735	rs11746028	5	181218425	634	2e-09	6.02e-25	WHR-adj-BMI	Subcutaneous-Adipose-eQTL	ENSG00000204628.11	ENSG00000204628	RACK1
0	0.00898785	rs2296325	14	64947661	1364	3.7e-08	1.93e-16	BMI	Skeletal-Muscle-eQTL	ENSG00000257365.7	ENSG00000257365	FNTB
0	0.00898668	rs55707100	15	43528519	1407	1.22e-24	1.32e-24	HDL	Skeletal-Muscle-eQTL	ENSG00000205771.6	ENSG00000205771	CATSPER2P1
0	0.00897643	rs74792869	17	47236179	1525	5.84e-14	6.71e-75	WHR-adj-BMI	Skeletal-Muscle-eQTL	ENSG00000228782.7	ENSG00000228782	MRPL45P2
0	0.00897296	rs145389767	19	21346774	1613	9.07e-11	2.93e-19	Type-2-Diabetes_Spracklen	Pancreas-eQTL	ENSG00000172687.13	ENSG00000172687	ZNF738
1.5e-07	0.00897272	rs878521	7	44216044	780	1.6e-14	5.18e-07	Type-2-Diabetes_Mahajan	Subcutaneous-Adipose-sQTL	7.44211604.44212247.clu	ENSG00000106636	YKT6
0	0.00897235	rs77258096	16	75209874	1483	1.97e-18	9.67e-31	Type-2-Diabetes_Xue	Visceral-Adipose-eQTL	ENSG00000280152.1	ENSG00000280152	ENSG00000280152
0	0.00897055	rs244415	16	69632780	1480	3.88e-09	2.59e-97	Type-2-Diabetes_Xue	Subcutaneous-Adipose-eQTL	ENSG00000226232.8	ENSG00000226232	NPIPB14P
0	0.00896753	rs11746028	5	181218425	634	2e-09	3.19e-21	WHR-adj-BMI	Skeletal-Muscle-eQTL	ENSG00000204628.11	ENSG00000204628	RACK1
0	0.00896623	rs8022504	14	102273938	1387	1.89e-19	1.63e-09	BMI	Subcutaneous-Adipose-sQTL	14.102251995.102263546.clu	ENSG00000080823	MOK
0	0.00896516	rs2027982	22	31197449	1712	2.2e-11	1.3e-09	WHR-adj-BMI	Liver-sQTL	22.31103975.31104316.clu	ENSG00000183963	SMTN
0	0.00896259	rs4776970	15	67788548	1422	6.2e-09	5.62e-37	Type-2-Diabetes_Mahajan	Subcutaneous-Adipose-eQTL	ENSG00000270964.1	ENSG00000270964	ENSG00000270964
0	0.00896121	rs17789520	20	50223168	1667	4.64e-08	7.41e-44	WHR-adj-BMI	Subcutaneous-Adipose-eQTL	ENSG00000224397.5	ENSG00000224397	SMIM25
0	0.00895811	rs750090	4	152010284	498	2.5e-10	2.06e-54	BMI	Subcutaneous-Adipose-eQTL	ENSG00000245954.6	ENSG00000245954	LINC02273
0	0.00894782	rs1522569	4	170711486	511	1.6e-10	6.54e-14	BMI	Subcutaneous-Adipose-eQTL	ENSG00000109576.13	ENSG00000109576	AADAT
0	0.00894651	rs10829164	10	27029441	1039	2.36e-10	2.6e-15	BMI	Visceral-Adipose-sQTL	10.27029356.27033225.clu	ENSG00000107890	ANKRD26
0	0.00893766	rs35753501	7	72859743	795	6.14e-24	3.52e-18	TG	Subcutaneous-Adipose-sQTL	7.72829783.72831602.clu	ENSG00000225648	SBDSP1
2e-08	0.00893726	rs2274517	6	42964977	669	3.37e-08	8.79e-07	HDL	Liver-sQTL	6.43013389.43013898.clu	ENSG00000124733	MEA1
0	0.00893603	rs12939469	17	18221594	1513	6.19e-25	2.22e-13	WHR-adj-BMI	Pancreas-eQTL	ENSG00000091536.16	ENSG00000091536	MYO15A
0	0.00893588	rs11060344	12	122844554	1263	1.64e-35	4.11e-11	WHR-adj-BMI	Skeletal-Muscle-eQTL	ENSG00000130783.13	ENSG00000130783	CCDC62
0	0.00893322	rs11641742	16	377784	1444	1.71e-08	3.4e-24	WHR-adj-BMI	Skeletal-Muscle-sQTL	16.405024.406346.clu	ENSG00000242612	DECR2
0	0.00892425	rs148770227	15	44588585	1408	3.32e-18	1.05e-18	TG	Skeletal-Muscle-eQTL	ENSG00000205771.6	ENSG00000205771	CATSPER2P1
0	0.00891907	rs1473886	2	20168758	143	1.01e-12	3.77e-18	HDL	Subcutaneous-Adipose-eQTL	ENSG00000118965.14	ENSG00000118965	WDR35
5.7e-07	0.00891772	rs11246332	11	851214	1104	2.71e-06	5.97e-12	M-I	Visceral-Adipose-eQTL	ENSG00000177700.5	ENSG00000177700	POLR2L
0	0.00891518	rs3209570	4	38698036	431	8.77e-17	3.47e-19	BMI	Visceral-Adipose-sQTL	4.38878426.38891743.clu	ENSG00000197712	FAM114A1
0	0.00890687	rs497261	11	68424776	1141	3.19e-10	7.63e-15	BMI	Visceral-Adipose-sQTL	11.68446533.68448809.clu	ENSG00000162337	LRP5
0.00090115	0.00890545	rs3874943	17	46494702	1525	1.94e-16	4.63e-82	WHR-adj-BMI	Subcutaneous-Adipose-eQTL	ENSG00000260075.1	ENSG00000260075	NSFP1
0	0.00890415	rs62261501	3	48776351	310	1.24e-16	4.01e-15	BMI	Skeletal-Muscle-eQTL	ENSG00000173421.16	ENSG00000173421	CCDC36
0	0.00890279	rs58542926	19	19268740	1611	1e-150	2.63e-12	TG	Visceral-Adipose-eQTL	ENSG00000160161.9	ENSG00000160161	CILP2
0	0.00890195	rs4932265	15	89880061	1432	7.2e-20	1.66e-38	Type-2-Diabetes_Mahajan	Skeletal-Muscle-eQTL	ENSG00000166825.13	ENSG00000166825	ANPEP
1.14e-05	0.00889474	rs807067	1	25870572	18	1.23e-10	1.15e-09	WHR-adj-BMI	Pancreas-eQTL	ENSG00000142675.17	ENSG00000142675	CNKSR1
0.000648596	0.00889401	rs11715915	3	49417897	311	4.9e-08	8.08e-07	FastGlu	Skeletal-Muscle-eQTL	ENSG00000114302.15	ENSG00000114302	PRKAR2A
0	0.00889344	rs4776970	15	67788548	1422	6.2e-09	3.22e-51	Type-2-Diabetes_Mahajan	Skeletal-Muscle-eQTL	ENSG00000270964.1	ENSG00000270964	ENSG00000270964
0	0.00888893	rs7498665	16	28871920	1466	1.14e-66	5.82e-29	BMI	Visceral-Adipose-sQTL	16.28538209.28538796.clu	ENSG00000176046	NUPR1
0	0.00888804	rs143875230	15	42986528	1407	3.75e-25	1.48e-21	TG	Subcutaneous-Adipose-eQTL	ENSG00000278769.1	ENSG00000278769	ENSG00000278769
0.0002	0.00888495	rs11001221	10	74956378	1065	1.05e-12	1e-150	BMI	Skeletal-Muscle-sQTL	10.75094878.75095575.clu	ENSG00000079393	DUSP13
0.00019998	0.00888429	rs11001221	10	74956378	1065	1.05e-12	1e-150	BMI	Skeletal-Muscle-sQTL	10.75094878.75095728.clu	ENSG00000079393	DUSP13
0	0.0088831	rs200911786	4	103253686	468	4.91e-08	2.97e-17	TG	Subcutaneous-Adipose-sQTL	4.103091285.103092600.clu	ENSG00000164039	BDH2
0	0.00888289	rs192489212	11	117349713	1173	6.16e-43	6.76e-45	HDL	Skeletal-Muscle-sQTL	11.117195915.117203002.clu	ENSG00000149591	TAGLN
0	0.00888099	rs76929617	12	120429995	1262	1.16e-08	4.81e-20	BMI	Pancreas-sQTL	12.120579923.120580996.clu	ENSG00000167272	POP5
0	0.00887469	rs6707827	2	99506568	189	1.73e-10	5.48e-16	BMI	Skeletal-Muscle-eQTL	ENSG00000144214.9	ENSG00000144214	LYG1
3.97e-06	0.00885564	rs3750944	11	6218114	1107	4.74e-09	4.03e-06	BMI	Pancreas-sQTL	11.6477268.6477718.clu	ENSG00000132254	ARFIP2
0	0.00885433	rs76929617	12	120429995	1262	1.16e-08	8.02e-87	BMI	Skeletal-Muscle-sQTL	12.120579923.120580996.clu	ENSG00000167272	POP5
5.4e-06	0.008854	rs9937053	16	53765595	1472	1e-150	7.58e-07	BMI	Pancreas-eQTL	ENSG00000277559.1	ENSG00000277559	ENSG00000277559
0	0.00884911	rs55707100	15	43528519	1407	1.32e-27	4.54e-23	TG	Visceral-Adipose-eQTL	ENSG00000205771.6	ENSG00000205771	CATSPER2P1
1e-08	0.00884037	rs11246332	11	851214	1104	2.71e-06	5.02e-28	M-I	Subcutaneous-Adipose-eQTL	ENSG00000177700.5	ENSG00000177700	POLR2L
0	0.00883968	rs143875230	15	42986528	1407	3.69e-24	1.48e-21	HDL	Subcutaneous-Adipose-eQTL	ENSG00000278769.1	ENSG00000278769	ENSG00000278769
0	0.00883681	rs2074613	5	140334979	607	1.84e-11	9.65e-09	BMI	Subcutaneous-Adipose-eQTL	ENSG00000170445.12	ENSG00000170445	HARS
0	0.00883445	rs12145743	1	156730859	77	3.47e-11	1.67e-25	HDL	Subcutaneous-Adipose-sQTL	1.156738764.156741012.clu	ENSG00000143314	MRPL24
0	0.00883248	rs12145743	1	156730859	77	3.47e-11	2.87e-41	HDL	Visceral-Adipose-sQTL	1.156738764.156741012.clu	ENSG00000143314	MRPL24
0	0.00883198	rs143875230	15	42986528	1407	3.69e-24	9.22e-15	HDL	Subcutaneous-Adipose-eQTL	ENSG00000168806.7	ENSG00000168806	LCMT2
0	0.00883151	rs143875230	15	42986528	1407	3.75e-25	9.22e-15	TG	Subcutaneous-Adipose-eQTL	ENSG00000168806.7	ENSG00000168806	LCMT2
0	0.00883051	rs28489620	22	41408712	1718	1.42e-12	8.79e-09	BMI	Pancreas-sQTL	22.41281082.41284901.clu	ENSG00000100401	RANGAP1
0	0.00882959	rs72802342	16	75200974	1483	1.3e-27	1.2e-11	Type-2-Diabetes_Mahajan	Pancreas-eQTL	ENSG00000280152.1	ENSG00000280152	ENSG00000280152
0	0.00882832	rs73001065	19	19349732	1611	3.68e-09	2.63e-12	WHR-adj-BMI	Visceral-Adipose-eQTL	ENSG00000160161.9	ENSG00000160161	CILP2
0	0.00882683	rs12774134	10	4921135	1025	1.99e-12	1.24e-11	WHR-adj-BMI	Subcutaneous-Adipose-sQTL	10.4998747.5000550.clu	ENSG00000151632	AKR1C2
0	0.00882375	rs6446204	3	48997446	310	1.16e-24	2.93e-64	WHR-adj-BMI	Pancreas-sQTL	3.49684189.49684314.clu	ENSG00000173531	MST1
0	0.00882188	rs4776970	15	67788548	1422	6.2e-09	4.83e-26	Type-2-Diabetes_Mahajan	Skeletal-Muscle-eQTL	ENSG00000189227.5	ENSG00000189227	C15orf61
0	0.00882085	rs11070332	15	41517007	1406	1.3e-13	2.31e-43	Type-2-Diabetes_Mahajan	Visceral-Adipose-eQTL	ENSG00000247556.6	ENSG00000247556	OIP5-AS1
0	0.00881319	rs2670854	17	42933666	1523	1.97e-09	1.8e-31	BMI	Visceral-Adipose-sQTL	17.42288598.42289402.clu	ENSG00000126561	STAT5A
0	0.00881204	rs200911786	4	103253686	468	4.91e-08	4.04e-18	TG	Subcutaneous-Adipose-sQTL	4.103091285.103091620.clu	ENSG00000164039	BDH2
0	0.00880694	rs62261501	3	48776351	310	1.24e-16	1.68e-13	BMI	Skeletal-Muscle-sQTL	3.48918998.48924718.clu	ENSG00000177479	ARIH2
0	0.00880575	rs2134858	9	71222239	975	5.87e-12	2.3e-10	BMI	Visceral-Adipose-eQTL	ENSG00000083067.22	ENSG00000083067	TRPM3
0	0.00880132	rs11715915	3	49417897	311	4.9e-08	1.03e-68	FastGlu	Skeletal-Muscle-eQTL	ENSG00000004534.14	ENSG00000004534	RBM6
0	0.00880132	rs11715915	3	49417897	311	4.9e-08	2.34e-81	FastGlu	Pancreas-eQTL	ENSG00000004534.14	ENSG00000004534	RBM6
0	0.00880132	rs11715915	3	49417897	311	4.9e-08	1.22e-102	FastGlu	Visceral-Adipose-eQTL	ENSG00000004534.14	ENSG00000004534	RBM6
0	0.00880132	rs11715915	3	49417897	311	4.9e-08	1e-150	FastGlu	Subcutaneous-Adipose-eQTL	ENSG00000004534.14	ENSG00000004534	RBM6
0	0.00880075	rs74473238	3	49547808	311	1.96e-26	1.31e-10	HDL	Liver-eQTL	ENSG00000164061.4	ENSG00000164061	BSN
0	0.00879807	rs12281784	11	46886699	1131	3.62e-37	5.11e-35	BMI	Visceral-Adipose-sQTL	11.47258129.47259791.clu	ENSG00000025434	NR1H3
0	0.00879703	rs7633673	3	152366454	370	4.4e-09	1.57e-08	Type-2-Diabetes_Mahajan	Visceral-Adipose-eQTL	ENSG00000221962.5	ENSG00000221962	TMEM14EP
0	0.00878758	rs77258096	16	75209874	1483	1.97e-18	6.03e-45	Type-2-Diabetes_Xue	Pancreas-eQTL	ENSG00000168928.12	ENSG00000168928	CTRB2
0	0.00878541	rs7940646	11	10647681	1111	6e-12	4.3e-19	TG	Skeletal-Muscle-eQTL	ENSG00000110315.6	ENSG00000110315	RNF141
0.000564227	0.00878241	rs2577947	15	41745372	1406	7.35e-10	1e-150	BMI	Skeletal-Muscle-eQTL	ENSG00000137806.8	ENSG00000137806	NDUFAF1
0	0.00877829	rs11664106	18	2846814	1550	5.9e-41	5.77e-06	WHR-adj-BMI	Subcutaneous-Adipose-sQTL	18.2743928.2747522.clu	ENSG00000101596	SMCHD1
0	0.0087757	rs12939469	17	18221594	1513	6.19e-25	6.82e-64	WHR-adj-BMI	Skeletal-Muscle-sQTL	17.18255263.18256909.clu	ENSG00000177731	FLII
0	0.00877408	rs62261501	3	48776351	310	1.24e-16	9.19e-83	BMI	Skeletal-Muscle-sQTL	3.48922811.48927462.clu	ENSG00000177479	ARIH2
0	0.00877291	rs140953793	1	155938866	76	2.92e-11	4.73e-23	WHR-adj-BMI	Pancreas-eQTL	ENSG00000203761.5	ENSG00000203761	MSTO2P
0	0.00876426	rs329122	5	134528909	604	9.2e-09	1.5e-15	Type-2-Diabetes_Mahajan	Skeletal-Muscle-sQTL	5.134741523.134750759.clu	ENSG00000164615	CAMLG
2e-08	0.00876321	rs11246332	11	851214	1104	2.71e-06	9.41e-26	M-I	Skeletal-Muscle-eQTL	ENSG00000177700.5	ENSG00000177700	POLR2L
0	0.00876055	rs12435790	14	34685175	1343	1.16e-09	2.96e-08	WHR-adj-BMI	Skeletal-Muscle-eQTL	ENSG00000165410.14	ENSG00000165410	CFL2
0	0.00875373	rs56049603	3	49547810	311	5.12e-23	2.07e-09	WHR-adj-BMI	Visceral-Adipose-eQTL	ENSG00000173531.15	ENSG00000173531	MST1
0	0.00875276	rs825476	12	124083909	1263	6.8e-13	3.34e-145	Type-2-Diabetes_Xue	Skeletal-Muscle-sQTL	12.123944740.123945704.clu	ENSG00000119242	CCDC92
2e-08	0.00875179	rs111673558	15	55177544	1415	5.43e-09	4.84e-15	BMI	Subcutaneous-Adipose-eQTL	ENSG00000261652.2	ENSG00000261652	C15orf65
0	0.00874837	rs11635675	15	63501039	1420	1.14e-11	8.27e-09	BMI	Skeletal-Muscle-eQTL	ENSG00000259248.5	ENSG00000259248	USP3-AS1
0	0.00874535	rs62261501	3	48776351	310	1.24e-16	2.05e-27	BMI	Pancreas-eQTL	ENSG00000178467.17	ENSG00000178467	P4HTM
0	0.00874409	rs77258096	16	75209874	1483	1.97e-18	2.08e-10	Type-2-Diabetes_Xue	Subcutaneous-Adipose-sQTL	16.75230023.75234889.clu	ENSG00000050820	BCAR1
2.97e-05	0.00874215	rs5471	16	72054562	1481	2.18e-11	6.54e-08	HDL	Skeletal-Muscle-eQTL	ENSG00000140829.11	ENSG00000140829	DHX38
3.2e-07	0.00874155	rs28489620	22	41408712	1718	1.42e-12	1.12e-08	BMI	Liver-sQTL	22.42141339.42141534.clu	ENSG00000205702	CYP2D7
0	0.00873802	rs6772452	3	49003029	310	2.46e-09	2.93e-64	TG	Pancreas-sQTL	3.49684189.49684314.clu	ENSG00000173531	MST1
0	0.00873584	rs74473238	3	49547808	311	1.62e-24	4.84e-12	HDL	Subcutaneous-Adipose-sQTL	3.48945181.48961612.clu	ENSG00000177479	ARIH2
0	0.00872164	rs9373124	6	135102071	724	8.51e-09	1.41e-18	HDL	Pancreas-eQTL	ENSG00000112339.14	ENSG00000112339	HBS1L
0	0.00871542	rs630602	1	54263191	34	1.06e-12	2.36e-75	BMI	Visceral-Adipose-sQTL	1.54216344.54225125.clu	ENSG00000116221	MRPL37
3e-08	0.00871255	rs1534696	7	26357619	771	7.28e-15	2.08e-06	HDL	Subcutaneous-Adipose-sQTL	7.26346466.26360975.clu	ENSG00000086300	SNX10
4.02e-05	0.00870552	rs475002	19	7921753	1604	9.8e-10	1.41e-06	Type-2-Diabetes_Spracklen	Skeletal-Muscle-sQTL	19.7931746.7932627.clu	ENSG00000104980	TIMM44
0	0.00870508	rs198448	11	61733015	1137	9.14e-09	2e-76	BMI	Liver-eQTL	ENSG00000124920.13	ENSG00000124920	MYRF
0	0.00870368	rs6795831	3	129622560	356	4.9e-53	1.82e-139	WHR-adj-BMI	Subcutaneous-Adipose-sQTL	3.129393296.129393635.clu	ENSG00000251474	RPL32P3
0	0.00870289	rs62261501	3	48776351	310	1.24e-16	3.68e-12	BMI	Pancreas-eQTL	ENSG00000178149.16	ENSG00000178149	DALRD3
0	0.00870233	rs76929617	12	120429995	1262	1.16e-08	5.06e-58	BMI	Visceral-Adipose-sQTL	12.120579923.120580996.clu	ENSG00000167272	POP5
0	0.00870216	rs6795831	3	129622560	356	4.9e-53	6.55e-92	WHR-adj-BMI	Visceral-Adipose-sQTL	3.129393296.129393635.clu	ENSG00000251474	RPL32P3
0	0.00870124	rs4420638	19	44919689	1627	6.81e-22	9.12e-11	WHR-adj-BMI	Subcutaneous-Adipose-eQTL	ENSG00000214855.9	ENSG00000214855	APOC1P1
0	0.00870061	rs11608693	12	121771062	1263	7.72e-18	7.72e-16	WHR-adj-BMI	Pancreas-eQTL	ENSG00000212694.8	ENSG00000212694	LINC01089
8e-08	0.00869676	rs11246332	11	851214	1104	2.71e-06	8.45e-14	M-I	Liver-sQTL	11.838367.838445.clu	ENSG00000177697	CD151
0	0.00869492	rs11641742	16	377784	1444	1.71e-08	1.18e-22	WHR-adj-BMI	Visceral-Adipose-sQTL	16.399739.400109.clu	ENSG00000103202	NME4
0	0.00869484	rs10418336	19	13004666	1606	7.45e-13	1e-150	WHR-adj-BMI	Skeletal-Muscle-sQTL	19.13109838.13110158.clu	ENSG00000104907	TRMT1
0	0.00869484	rs10418336	19	13004666	1606	7.45e-13	1e-150	WHR-adj-BMI	Subcutaneous-Adipose-sQTL	19.13109838.13110158.clu	ENSG00000104907	TRMT1
0	0.00869484	rs10418336	19	13004666	1606	7.45e-13	1.11e-86	WHR-adj-BMI	Subcutaneous-Adipose-sQTL	19.13110001.13110158.clu	ENSG00000104907	TRMT1
0	0.00869484	rs10418336	19	13004666	1606	7.45e-13	1e-150	WHR-adj-BMI	Skeletal-Muscle-sQTL	19.13109838.13109915.clu	ENSG00000104907	TRMT1
0	0.00869194	rs34312154	11	47448793	1132	3.18e-10	1.7e-09	WHR-adj-BMI	Pancreas-eQTL	ENSG00000172247.3	ENSG00000172247	C1QTNF4
4.34e-06	0.0086799	rs200576810	17	43014464	1523	1.05e-09	2.46e-08	TG	Skeletal-Muscle-sQTL	17.42971696.42979170.clu	ENSG00000267060	PTGES3L
0	0.00867821	rs62261501	3	48776351	310	1.24e-16	6.65e-76	BMI	Visceral-Adipose-eQTL	ENSG00000178252.17	ENSG00000178252	WDR6
0.0001	0.00867788	rs11246332	11	851214	1104	2.71e-06	5.03e-88	M-I	Subcutaneous-Adipose-eQTL	ENSG00000255284.1	ENSG00000255284	ENSG00000255284
0	0.00867759	rs11051005	12	30630541	1209	6.41e-16	5.56e-17	WHR-adj-BMI	Pancreas-eQTL	ENSG00000110888.17	ENSG00000110888	CAPRIN2
0	0.0086733	rs825476	12	124083909	1263	6.8e-13	5.87e-123	Type-2-Diabetes_Xue	Skeletal-Muscle-sQTL	12.123945800.123972529.clu	ENSG00000119242	CCDC92
0.000192276	0.00866683	rs35753501	7	72859743	795	6.14e-24	6.15e-06	TG	Liver-sQTL	7.72879885.72890627.clu	ENSG00000196313	POM121
0	0.00866535	rs1135999	16	15038105	1458	1.14e-25	6.8e-08	TG	Skeletal-Muscle-sQTL	16.15104758.15105549.clu	ENSG00000188599	NPIPP1
0	0.00866533	rs2670854	17	42933666	1523	1.97e-09	8.49e-19	BMI	Subcutaneous-Adipose-sQTL	17.42288598.42289402.clu	ENSG00000126561	STAT5A
0	0.00866249	rs74473238	3	49547808	311	1.62e-24	1.5e-14	HDL	Pancreas-eQTL	ENSG00000177479.19	ENSG00000177479	ARIH2
0	0.00865485	rs2274517	6	42964977	669	3.37e-08	5.02e-12	HDL	Subcutaneous-Adipose-sQTL	6.43222641.43222779.clu	ENSG00000112659	CUL9
0	0.00865272	rs4420638	19	44919689	1627	6.81e-22	1.72e-28	WHR-adj-BMI	Liver-eQTL	ENSG00000214855.9	ENSG00000214855	APOC1P1
0	0.00865272	rs4420638	19	44919689	1627	6.81e-22	2.61e-13	WHR-adj-BMI	Visceral-Adipose-eQTL	ENSG00000214855.9	ENSG00000214855	APOC1P1
0	0.00865187	rs12145743	1	156730859	77	3.47e-11	5.82e-43	HDL	Visceral-Adipose-sQTL	1.156738764.156741053.clu	ENSG00000143314	MRPL24
0.0001	0.00864513	rs17738540	22	30492540	1711	1.29e-12	5.73e-06	HDL	Liver-eQTL	ENSG00000133488.14	ENSG00000133488	SEC14L4
0	0.00864445	rs4776970	15	67788548	1422	6.2e-09	6.72e-19	Type-2-Diabetes_Mahajan	Pancreas-eQTL	ENSG00000270964.1	ENSG00000270964	ENSG00000270964
0.00105578	0.00863963	rs2684787	15	98961833	1439	4.73e-10	4.22e-06	WHR-adj-BMI	Subcutaneous-Adipose-sQTL	15.98924684.98929561.clu	ENSG00000140443	IGF1R
0	0.00863898	rs905938	1	155018913	76	1.34e-35	2.73e-85	WHR-adj-BMI	Skeletal-Muscle-sQTL	1.155679512.155679928.clu	ENSG00000163374	YY1AP1
0	0.00863647	rs13087851	3	49371541	311	8.47e-48	6.18e-16	BMI	Liver-sQTL	3.49685089.49685262.clu	ENSG00000173531	MST1
0	0.00863122	rs55707100	15	43528519	1407	1.22e-24	4.54e-23	HDL	Visceral-Adipose-eQTL	ENSG00000205771.6	ENSG00000205771	CATSPER2P1
0	0.00862693	rs13240600	7	99466843	809	7.9e-16	9.75e-11	BMI	Pancreas-sQTL	7.99767258.99768354.clu	ENSG00000160868	CYP3A4
0	0.00862481	rs16988333	22	30156824	1711	9.17e-09	3.19e-20	Type-2-Diabetes_Xue	Skeletal-Muscle-eQTL	ENSG00000279159.1	ENSG00000279159	ENSG00000279159
0	0.00862475	rs76382119	3	52072812	312	7.7e-30	1.56e-06	WHR-adj-BMI	Liver-sQTL	3.51414857.51416787.clu	ENSG00000145041	DCAF1
0	0.00862294	rs62261501	3	48776351	310	1.24e-16	3.39e-08	BMI	Subcutaneous-Adipose-sQTL	3.48918998.48927462.clu	ENSG00000177479	ARIH2
0	0.00861889	rs7502556	17	31315412	1516	3.79e-11	2e-41	Type-2-Diabetes_Spracklen	Skeletal-Muscle-eQTL	ENSG00000264538.6	ENSG00000264538	SUZ12P1
0	0.00861868	rs148928116	10	63216373	1058	5.22e-13	1.03e-11	Type-2-Diabetes_Spracklen	Skeletal-Muscle-eQTL	ENSG00000165476.13	ENSG00000165476	REEP3
0	0.00861833	rs62261501	3	48776351	310	1.24e-16	8.13e-47	BMI	Subcutaneous-Adipose-sQTL	3.48922811.48927462.clu	ENSG00000177479	ARIH2
0	0.0086175	rs6943153	7	50723882	784	1.63e-12	2.14e-42	FastGlu	Visceral-Adipose-eQTL	ENSG00000132436.11	ENSG00000132436	FIGNL1
0	0.0086175	rs6943153	7	50723882	784	1.63e-12	1.67e-54	FastGlu	Subcutaneous-Adipose-eQTL	ENSG00000132436.11	ENSG00000132436	FIGNL1
0	0.00861607	rs11574514	16	67937477	1479	4e-13	2.06e-28	WHR-adj-BMI	Pancreas-sQTL	16.68356215.68356701.clu	ENSG00000132600	PRMT7
0	0.00860413	rs5758223	22	41093916	1718	4.6e-08	1.96e-30	Type-2-Diabetes_Mahajan	Skeletal-Muscle-eQTL	ENSG00000100417.11	ENSG00000100417	PMM1
6.32e-05	0.00860377	rs6432188	2	11358906	138	2.25e-10	3.67e-06	WHR-adj-BMI	Subcutaneous-Adipose-eQTL	ENSG00000134318.13	ENSG00000134318	ROCK2
0	0.00859786	rs244418	16	69588859	1480	1.54e-12	6.68e-62	TG	Visceral-Adipose-eQTL	ENSG00000223496.2	ENSG00000223496	EXOSC6
0	0.00859507	rs62261501	3	48776351	310	1.24e-16	8.47e-10	BMI	Subcutaneous-Adipose-sQTL	3.48922811.48924718.clu	ENSG00000177479	ARIH2
0	0.00859243	rs4964058	12	27369833	1206	2.84e-10	1.72e-28	WHR-adj-BMI	Subcutaneous-Adipose-eQTL	ENSG00000275764.1	ENSG00000275764	ENSG00000275764
0	0.00858908	rs12145743	1	156730859	77	3.47e-11	5.56e-25	HDL	Subcutaneous-Adipose-sQTL	1.156738764.156741053.clu	ENSG00000143314	MRPL24
0	0.00858833	rs12600132	16	71988635	1481	5.95e-09	4.23e-10	Type-2-Diabetes_Spracklen	Visceral-Adipose-sQTL	16.72097009.72098645.clu	ENSG00000140829	DHX38
7e-08	0.0085877	rs147689733	10	91832946	1075	1.44e-11	6.21e-07	Type-2-Diabetes_Spracklen	Skeletal-Muscle-eQTL	ENSG00000174721.9	ENSG00000174721	FGFBP3
0	0.00858735	rs72802342	16	75200974	1483	1.3e-27	3.3e-27	Type-2-Diabetes_Mahajan	Liver-eQTL	ENSG00000261783.1	ENSG00000261783	ENSG00000261783
0	0.00858727	rs144926207	9	137185327	1017	1.6e-09	1.44e-104	WHR-adj-BMI	Skeletal-Muscle-sQTL	9.137111754.137111941.clu	ENSG00000176978	DPP7
0	0.00858723	rs144926207	9	137185327	1017	1.6e-09	1e-150	WHR-adj-BMI	Subcutaneous-Adipose-sQTL	9.137111754.137111941.clu	ENSG00000176978	DPP7
0	0.00858646	rs1564282	4	858525	402	1.2e-11	3.41e-23	TG	Pancreas-eQTL	ENSG00000163945.15	ENSG00000163945	UVSSA
0	0.00858496	rs12145743	1	156730859	77	3.47e-11	2.16e-19	HDL	Pancreas-sQTL	1.156738764.156741053.clu	ENSG00000143314	MRPL24
9e-08	0.00858214	rs145878042	12	47749532	1218	3.34e-11	8.44e-07	WHR-adj-BMI	Visceral-Adipose-sQTL	12.47759486.47760216.clu	ENSG00000211584	SLC48A1
0	0.00857578	rs2908290	7	44176538	780	3.71e-15	4.03e-30	TG	Skeletal-Muscle-sQTL	7.44122109.44123511.clu	ENSG00000106628	POLD2
0	0.00857069	rs72934791	3	49021360	310	2.96e-10	4.1e-14	HDL	Subcutaneous-Adipose-sQTL	3.49714174.49715575.clu	ENSG00000164068	RNF123
0	0.00856973	rs3209570	4	38698036	431	8.77e-17	2.91e-09	BMI	Subcutaneous-Adipose-sQTL	4.38608175.38609907.clu	ENSG00000231160	KLF3-AS1
0	0.00856378	rs8107974	19	19277691	1611	6.3e-15	1.18e-32	Type-2-Diabetes_Mahajan	Skeletal-Muscle-eQTL	ENSG00000105705.15	ENSG00000105705	SUGP1
0	0.00856172	rs2682406	3	158308700	374	4.76e-13	5.49e-19	BMI	Skeletal-Muscle-eQTL	ENSG00000178053.17	ENSG00000178053	MLF1
0	0.00855589	rs55707100	15	43528519	1407	1.32e-27	1.47e-12	TG	Skeletal-Muscle-sQTL	15.43335170.43335696.clu	ENSG00000168803	ADAL
5e-08	0.00855319	rs198448	11	61733015	1137	9.14e-09	5.3e-15	BMI	Pancreas-eQTL	ENSG00000124915.10	ENSG00000124915	ENSG00000124915
0	0.00855213	rs62261501	3	48776351	310	1.24e-16	4.95e-42	BMI	Visceral-Adipose-eQTL	ENSG00000213672.7	ENSG00000213672	NCKIPSD
0	0.00855029	rs74473238	3	49547808	311	1.62e-24	1.36e-30	HDL	Subcutaneous-Adipose-sQTL	3.48949096.48961612.clu	ENSG00000177479	ARIH2
0	0.00854535	rs113569731	3	47051716	309	5.31e-10	3.67e-07	BMI	Subcutaneous-Adipose-eQTL	ENSG00000160799.11	ENSG00000160799	CCDC12
0	0.00854257	rs45512696	19	35059974	1620	2.24e-13	1e-150	TG	Skeletal-Muscle-sQTL	19.35000486.35009119.clu	ENSG00000089351	GRAMD1A
0	0.00854257	rs45512696	19	35059974	1620	2.24e-13	1e-150	TG	Skeletal-Muscle-sQTL	19.34996291.35009119.clu	ENSG00000089351	GRAMD1A
0	0.00853704	rs12608504	19	18278325	1610	3.09e-47	1.61e-17	WHR-adj-BMI	Skeletal-Muscle-eQTL	ENSG00000105650.21	ENSG00000105650	PDE4C
0	0.00853288	rs6578412	11	1461352	1105	5.36e-10	1.35e-08	BMI	Skeletal-Muscle-eQTL	ENSG00000182208.13	ENSG00000182208	MOB2
0	0.00852908	rs17819328	3	12447843	285	4.79e-46	6.18e-86	WHR-adj-BMI	Skeletal-Muscle-eQTL	ENSG00000075975.15	ENSG00000075975	MKRN2
0	0.0085282	rs730566	3	48445644	310	2.63e-24	5.14e-11	WHR-adj-BMI	Liver-eQTL	ENSG00000213689.11	ENSG00000213689	TREX1
0	0.00852505	rs11246332	11	851214	1104	2.71e-06	1.35e-17	M-I	Pancreas-sQTL	11.833026.836063.clu	ENSG00000177697	CD151
0	0.00852245	rs17716350	15	40967712	1406	3.22e-12	6.67e-21	TG	Skeletal-Muscle-sQTL	15.41262883.41264165.clu	ENSG00000187446	CHP1
6.38e-06	0.00851922	rs11246332	11	851214	1104	2.71e-06	5.3e-08	M-I	Visceral-Adipose-eQTL	ENSG00000214063.10	ENSG00000214063	TSPAN4
3.08e-05	0.0085137	rs76929617	12	120429995	1262	1.16e-08	1.98e-14	BMI	Liver-eQTL	ENSG00000110871.14	ENSG00000110871	COQ5
0.0001	0.0085073	rs11246332	11	851214	1104	2.71e-06	9.16e-62	M-I	Subcutaneous-Adipose-eQTL	ENSG00000177595.17	ENSG00000177595	PIDD1
0	0.00850573	rs12145743	1	156730859	77	3.47e-11	2.77e-18	HDL	Pancreas-sQTL	1.156738764.156741012.clu	ENSG00000143314	MRPL24
0	0.00850193	rs35753501	7	72859743	795	6.14e-24	1.2e-10	TG	Visceral-Adipose-sQTL	7.72879885.72890627.clu	ENSG00000196313	POM121
4.8e-07	0.00849772	rs140201358	11	823586	1104	3.41e-16	7.71e-13	WHR-adj-BMI	Visceral-Adipose-sQTL	11.780381.780713.clu	ENSG00000255284	ENSG00000255284
3e-08	0.00849589	rs11080090	17	29175011	1516	7.71e-10	1.39e-06	BMI	Liver-sQTL	17.29116455.29118045.clu	ENSG00000196535	MYO18A
0	0.00849564	rs74473238	3	49547808	311	1.62e-24	3.68e-16	HDL	Subcutaneous-Adipose-eQTL	ENSG00000177479.19	ENSG00000177479	ARIH2
0	0.00848799	rs61828641	1	174352859	85	2.49e-13	1e-150	BMI	Visceral-Adipose-sQTL	1.173865282.173865471.clu	ENSG00000234741	GAS5
0	0.00848799	rs61828641	1	174352859	85	2.49e-13	1e-150	BMI	Subcutaneous-Adipose-sQTL	1.173865282.173865471.clu	ENSG00000234741	GAS5
0	0.00848799	rs61828641	1	174352859	85	2.49e-13	1e-150	BMI	Subcutaneous-Adipose-sQTL	1.173865282.173865510.clu	ENSG00000234741	GAS5
0	0.00848799	rs61828641	1	174352859	85	2.49e-13	2e-69	BMI	Liver-sQTL	1.173865282.173865510.clu	ENSG00000234741	GAS5
0	0.00848799	rs61828641	1	174352859	85	2.49e-13	1e-150	BMI	Skeletal-Muscle-sQTL	1.173865282.173865471.clu	ENSG00000234741	GAS5
0	0.00848799	rs61828641	1	174352859	85	2.49e-13	1e-150	BMI	Skeletal-Muscle-sQTL	1.173865282.173865510.clu	ENSG00000234741	GAS5
0	0.00848799	rs61828641	1	174352859	85	2.49e-13	1.71e-72	BMI	Liver-sQTL	1.173865282.173865471.clu	ENSG00000234741	GAS5
0	0.00848799	rs61828641	1	174352859	85	2.49e-13	1e-150	BMI	Visceral-Adipose-sQTL	1.173865282.173865510.clu	ENSG00000234741	GAS5
0	0.00848777	rs2577947	15	41745372	1406	7.35e-10	2.04e-128	BMI	Pancreas-eQTL	ENSG00000137877.9	ENSG00000137877	SPTBN5
0	0.00848777	rs2577947	15	41745372	1406	7.35e-10	4.65e-75	BMI	Skeletal-Muscle-eQTL	ENSG00000137877.9	ENSG00000137877	SPTBN5
0	0.00848777	rs2577947	15	41745372	1406	7.35e-10	1e-150	BMI	Visceral-Adipose-eQTL	ENSG00000137877.9	ENSG00000137877	SPTBN5
0	0.00848777	rs2577947	15	41745372	1406	7.35e-10	1e-150	BMI	Subcutaneous-Adipose-eQTL	ENSG00000137877.9	ENSG00000137877	SPTBN5
0	0.00848433	rs630602	1	54263191	34	1.06e-12	1e-150	BMI	Skeletal-Muscle-sQTL	1.54216344.54225125.clu	ENSG00000116221	MRPL37
0	0.00848156	rs73001065	19	19349732	1611	3.68e-09	2.2e-24	WHR-adj-BMI	Pancreas-eQTL	ENSG00000250067.11	ENSG00000250067	YJEFN3
0	0.0084722	rs12150665	17	36558947	1520	1.74e-24	4.52e-13	BMI	Visceral-Adipose-eQTL	ENSG00000276085.1	ENSG00000276085	CCL3L1
0	0.0084705	rs3769823	2	201258272	250	2.65e-10	1.37e-61	TG	Subcutaneous-Adipose-sQTL	2.201145432.201149003.clu	ENSG00000003402	CFLAR
0	0.00846923	rs74473238	3	49547808	311	1.62e-24	2.86e-16	HDL	Pancreas-sQTL	3.48949096.48961612.clu	ENSG00000177479	ARIH2
0	0.0084677	rs16988333	22	30156824	1711	9.17e-09	1.01e-34	Type-2-Diabetes_Xue	Visceral-Adipose-eQTL	ENSG00000279159.1	ENSG00000279159	ENSG00000279159
0	0.00846762	rs3769823	2	201258272	250	2.65e-10	1e-150	TG	Subcutaneous-Adipose-sQTL	2.201140439.201141374.clu	ENSG00000003402	CFLAR
0	0.00846762	rs3769823	2	201258272	250	2.65e-10	1e-150	TG	Skeletal-Muscle-sQTL	2.201140439.201141374.clu	ENSG00000003402	CFLAR
0	0.00846762	rs3769823	2	201258272	250	2.65e-10	1e-150	TG	Visceral-Adipose-sQTL	2.201140439.201141374.clu	ENSG00000003402	CFLAR
0	0.00846213	rs35503308	4	1782484	403	1.39e-35	5.44e-14	Type-2-Diabetes_Spracklen	Skeletal-Muscle-eQTL	ENSG00000068078.17	ENSG00000068078	FGFR3
0	0.0084616	rs9901673	17	7580783	1505	2.22e-09	9.59e-21	HDL	Skeletal-Muscle-eQTL	ENSG00000181284.2	ENSG00000181284	TMEM102
0	0.00846087	rs3769823	2	201258272	250	2.65e-10	8.35e-82	TG	Visceral-Adipose-sQTL	2.201145432.201149003.clu	ENSG00000003402	CFLAR
0	0.00845513	rs329122	5	134528909	604	9.2e-09	8e-22	Type-2-Diabetes_Mahajan	Skeletal-Muscle-eQTL	ENSG00000164615.4	ENSG00000164615	CAMLG
0	0.0084545	rs711869	2	12933841	139	1.96e-24	1.89e-10	WHR-adj-BMI	Subcutaneous-Adipose-eQTL	ENSG00000071575.11	ENSG00000071575	TRIB2
0	0.00845299	rs6587552	1	151046385	73	2.17e-15	1.25e-42	BMI	Skeletal-Muscle-sQTL	1.151369156.151369442.clu	ENSG00000143416	SELENBP1
0	0.00845199	rs12811407	12	132493112	1270	2.4e-12	5.71e-20	Type-2-Diabetes_Mahajan	Pancreas-eQTL	ENSG00000279700.1	ENSG00000279700	ENSG00000279700
0	0.00845194	rs60090576	17	41844867	1523	3.57e-14	2.67e-47	WHR-adj-BMI	Visceral-Adipose-sQTL	17.41827626.41830801.clu	ENSG00000141698	NT5C3B
0	0.00844834	rs10747083	12	132465032	1270	7.57e-09	1.7e-16	FastGlu	Subcutaneous-Adipose-sQTL	12.132735512.132736893.clu	ENSG00000176915	ANKLE2
0	0.00844773	rs3769823	2	201258272	250	2.65e-10	2.49e-85	TG	Visceral-Adipose-sQTL	2.201140439.201145378.clu	ENSG00000003402	CFLAR
0	0.00844628	rs35753501	7	72859743	795	6.14e-24	1.32e-16	TG	Visceral-Adipose-sQTL	7.72829783.72831602.clu	ENSG00000225648	SBDSP1
0	0.00844582	rs10190313	2	647577	132	2.77e-10	1.66e-38	Type-2-Diabetes_Suzuki	Visceral-Adipose-eQTL	ENSG00000151353.14	ENSG00000151353	TMEM18
0	0.00844514	rs6587552	1	151046385	73	2.17e-15	3.62e-44	BMI	Skeletal-Muscle-sQTL	1.151369189.151369442.clu	ENSG00000143416	SELENBP1
0	0.00844419	rs11608693	12	121771062	1263	7.72e-18	1.49e-14	WHR-adj-BMI	Pancreas-eQTL	ENSG00000272849.1	ENSG00000272849	ENSG00000272849
0	0.00844303	rs208015	17	48174984	1526	7.17e-26	1.04e-11	BMI	Subcutaneous-Adipose-eQTL	ENSG00000141294.9	ENSG00000141294	LRRC46
0	0.00844287	rs62261501	3	48776351	310	1.24e-16	1.91e-23	BMI	Liver-eQTL	ENSG00000213672.7	ENSG00000213672	NCKIPSD
2.39e-05	0.0084408	rs76929617	12	120429995	1262	1.16e-08	1.8e-80	BMI	Subcutaneous-Adipose-eQTL	ENSG00000110871.14	ENSG00000110871	COQ5
0	0.0084372	rs17819328	3	12447843	285	2.04e-17	6.18e-86	TG	Skeletal-Muscle-eQTL	ENSG00000075975.15	ENSG00000075975	MKRN2
3.08e-05	0.00843621	rs76929617	12	120429995	1262	1.16e-08	1e-150	BMI	Skeletal-Muscle-eQTL	ENSG00000110871.14	ENSG00000110871	COQ5
0	0.00843436	rs8176645	9	133273682	1013	2.04e-10	5.09e-22	Type-2-Diabetes_Spracklen	Pancreas-eQTL	ENSG00000148296.6	ENSG00000148296	SURF6
2.4e-05	0.0084274	rs76929617	12	120429995	1262	1.16e-08	4.06e-68	BMI	Pancreas-eQTL	ENSG00000110871.14	ENSG00000110871	COQ5
0.000103466	0.00841795	rs11246332	11	851214	1104	2.71e-06	4.81e-35	M-I	Visceral-Adipose-eQTL	ENSG00000177595.17	ENSG00000177595	PIDD1
0	0.00841655	rs2595004	3	11365247	285	3.39e-11	6e-32	WHR-adj-BMI	Skeletal-Muscle-sQTL	3.11426926.11554811.clu	ENSG00000197548	ATG7
0	0.00841245	rs35753501	7	72859743	795	6.14e-24	4.61e-09	TG	Subcutaneous-Adipose-sQTL	7.72833928.72836577.clu	ENSG00000225648	SBDSP1
0	0.00841222	rs329122	5	134528909	604	9.2e-09	8.22e-18	Type-2-Diabetes_Mahajan	Visceral-Adipose-sQTL	5.134738792.134750759.clu	ENSG00000164615	CAMLG
3.81e-05	0.00840959	rs17609108	3	11584990	285	4.14e-10	2.81e-06	BMI	Liver-sQTL	3.11809682.11810776.clu	ENSG00000144559	TAMM41
0	0.00840948	rs10757259	9	2198033	947	2.74e-08	4.13e-29	BMI	Skeletal-Muscle-sQTL	9.2161903.2170419.clu	ENSG00000080503	SMARCA2
0	0.00840948	rs10757259	9	2198033	947	2.74e-08	1.68e-34	BMI	Skeletal-Muscle-sQTL	9.2170472.2181571.clu	ENSG00000080503	SMARCA2
0	0.00840948	rs10757259	9	2198033	947	2.74e-08	2.97e-52	BMI	Skeletal-Muscle-sQTL	9.2161903.2181571.clu	ENSG00000080503	SMARCA2
0	0.00840638	rs74792869	17	47236179	1525	5.84e-14	1.78e-15	WHR-adj-BMI	Skeletal-Muscle-sQTL	17.47486884.47490166.clu	ENSG00000228782	MRPL45P2
0	0.0084007	rs6493498	15	51462254	1412	4.84e-17	2.2e-52	BMI	Skeletal-Muscle-eQTL	ENSG00000138594.13	ENSG00000138594	TMOD3
0	0.00839871	rs10473333	5	43866494	552	4.1e-09	4.11e-12	BMI	Subcutaneous-Adipose-eQTL	ENSG00000248092.7	ENSG00000248092	NNT-AS1
0	0.00839551	rs60090576	17	41844867	1523	3.57e-14	1e-150	WHR-adj-BMI	Skeletal-Muscle-sQTL	17.41771862.41786566.clu	ENSG00000173801	JUP
2.7e-07	0.00839337	rs11246332	11	851214	1104	2.71e-06	9.01e-14	M-I	Skeletal-Muscle-sQTL	11.833022.836063.clu	ENSG00000177697	CD151
0	0.00839133	rs1564282	4	858525	402	1.2e-11	1.13e-107	TG	Skeletal-Muscle-eQTL	ENSG00000185619.18	ENSG00000185619	PCGF3
0	0.00839006	rs1421085	16	53767042	1472	1.55e-48	1e-150	Type-2-Diabetes_Spracklen	Skeletal-Muscle-sQTL	16.53470922.53479886.clu	ENSG00000103479	RBL2
0	0.00838565	rs7357754	9	89592393	988	1.81e-12	1.4e-37	BMI	Skeletal-Muscle-sQTL	9.89639979.89644353.clu	ENSG00000237372	ENSG00000237372
0	0.00838274	rs12811407	12	132493112	1270	2.4e-12	5.72e-86	Type-2-Diabetes_Mahajan	Pancreas-eQTL	ENSG00000112787.12	ENSG00000112787	FBRSL1
0	0.00838172	rs8176645	9	133273682	1013	2.04e-10	2.5e-83	Type-2-Diabetes_Spracklen	Subcutaneous-Adipose-eQTL	ENSG00000148296.6	ENSG00000148296	SURF6
0	0.00838127	rs10462028	4	55432133	440	2.95e-23	6.74e-23	WHR-adj-BMI	Subcutaneous-Adipose-eQTL	ENSG00000249700.8	ENSG00000249700	SRD5A3-AS1
0	0.00837596	rs1564282	4	858525	402	1.2e-11	9.28e-87	TG	Subcutaneous-Adipose-sQTL	4.731110.733672.clu	ENSG00000185619	PCGF3
0	0.00837507	rs1564282	4	858525	402	1.2e-11	1.33e-117	TG	Visceral-Adipose-eQTL	ENSG00000185619.18	ENSG00000185619	PCGF3
0	0.00837507	rs1564282	4	858525	402	1.2e-11	1e-150	TG	Subcutaneous-Adipose-eQTL	ENSG00000185619.18	ENSG00000185619	PCGF3
0	0.00837228	rs8022504	14	102273938	1387	1.89e-19	2.74e-37	BMI	Subcutaneous-Adipose-sQTL	14.102251995.102283478.clu	ENSG00000080823	MOK
0	0.00836492	rs5771118	22	50275860	1725	2.56e-09	5.12e-26	BMI	Skeletal-Muscle-eQTL	ENSG00000100239.15	ENSG00000100239	PPP6R2
0	0.0083617	rs2908290	7	44176538	780	3.71e-15	2.51e-30	TG	Skeletal-Muscle-sQTL	7.44122282.44123511.clu	ENSG00000106628	POLD2
0	0.00835752	rs72802342	16	75200974	1483	1.3e-27	1.77e-33	Type-2-Diabetes_Mahajan	Pancreas-eQTL	ENSG00000261783.1	ENSG00000261783	ENSG00000261783
0	0.0083541	rs8022504	14	102273938	1387	1.89e-19	7.79e-43	BMI	Pancreas-sQTL	14.102251995.102283478.clu	ENSG00000080823	MOK
0	0.0083534	rs6518681	22	30213565	1711	9.6e-13	3.19e-20	Type-2-Diabetes_Mahajan	Skeletal-Muscle-eQTL	ENSG00000279159.1	ENSG00000279159	ENSG00000279159
0	0.00835291	rs62261501	3	48776351	310	1.24e-16	3.74e-52	BMI	Skeletal-Muscle-sQTL	3.48949096.48961612.clu	ENSG00000177479	ARIH2
0	0.00835137	rs8022504	14	102273938	1387	1.89e-19	2.36e-36	BMI	Visceral-Adipose-sQTL	14.102251995.102283478.clu	ENSG00000080823	MOK
0	0.00834449	rs3769823	2	201258272	250	2.65e-10	1.01e-92	TG	Subcutaneous-Adipose-sQTL	2.201140439.201145378.clu	ENSG00000003402	CFLAR
0	0.00834397	rs3110452	17	30320734	1516	9.92e-09	2.75e-20	TG	Skeletal-Muscle-eQTL	ENSG00000250462.8	ENSG00000250462	LRRC37BP1
0	0.00834368	rs3825061	11	119073965	1174	6.15e-16	2.42e-06	BMI	Pancreas-sQTL	11.118907602.118908270.clu	ENSG00000186174	BCL9L
9.99e-05	0.00834124	rs28691713	22	49962654	1725	1.79e-17	5.06e-06	Type-2-Diabetes_Spracklen	Subcutaneous-Adipose-sQTL	22.50577934.50579036.clu	ENSG00000205560	CPT1B
0	0.0083358	rs2595004	3	11365247	285	3.39e-11	3.36e-26	WHR-adj-BMI	Skeletal-Muscle-eQTL	ENSG00000144560.14	ENSG00000144560	VGLL4
6.07e-06	0.00833407	rs200576810	17	43014464	1523	1.05e-09	1.45e-06	TG	Skeletal-Muscle-sQTL	17.42970342.42979170.clu	ENSG00000267060	PTGES3L
0	0.00833381	rs62261501	3	48776351	310	1.24e-16	2.77e-14	BMI	Skeletal-Muscle-sQTL	3.48922811.48924718.clu	ENSG00000177479	ARIH2
2.24e-05	0.00832778	rs200576810	17	43014464	1523	1.05e-09	1.73e-17	TG	Skeletal-Muscle-eQTL	ENSG00000267060.5	ENSG00000267060	PTGES3L
0	0.00832648	rs4014195	11	65739351	1139	3.64e-14	2.04e-34	TG	Skeletal-Muscle-eQTL	ENSG00000087365.15	ENSG00000087365	SF3B2
0	0.00832544	rs78367243	8	143215394	943	3.66e-12	2.63e-89	HDL	Skeletal-Muscle-eQTL	ENSG00000253716.5	ENSG00000253716	MINCR
0	0.00832114	rs7679	20	45947863	1665	5.33e-73	7.06e-12	TG	Pancreas-eQTL	ENSG00000124104.18	ENSG00000124104	SNX21
0	0.00832114	rs7679	20	45947863	1665	5.09e-86	7.06e-12	HDL	Pancreas-eQTL	ENSG00000124104.18	ENSG00000124104	SNX21
0	0.00831987	rs5471	16	72054562	1481	2.18e-11	8.48e-07	HDL	Visceral-Adipose-eQTL	ENSG00000140829.11	ENSG00000140829	DHX38
0	0.00831726	rs329122	5	134528909	604	9.2e-09	3.13e-30	Type-2-Diabetes_Mahajan	Skeletal-Muscle-sQTL	5.134738792.134743987.clu	ENSG00000164615	CAMLG
0	0.00830988	rs113397893	12	57217502	1224	8.7e-10	1.38e-08	BMI	Pancreas-sQTL	12.57232843.57233180.clu	ENSG00000182199	SHMT2
0	0.00830572	rs329122	5	134528909	604	9.2e-09	3.42e-35	Type-2-Diabetes_Mahajan	Subcutaneous-Adipose-sQTL	5.134738792.134750759.clu	ENSG00000164615	CAMLG
0	0.0083047	rs8176645	9	133273682	1013	2.04e-10	2.3e-54	Type-2-Diabetes_Spracklen	Visceral-Adipose-eQTL	ENSG00000148296.6	ENSG00000148296	SURF6
0	0.00830383	rs329122	5	134528909	604	9.2e-09	1.23e-29	Type-2-Diabetes_Mahajan	Subcutaneous-Adipose-sQTL	5.134738792.134741063.clu	ENSG00000164615	CAMLG
0	0.0083036	rs55707100	15	43528519	1407	1.22e-24	1.7e-16	HDL	Skeletal-Muscle-sQTL	15.43330859.43331900.clu	ENSG00000168803	ADAL
0	0.00830288	rs329122	5	134528909	604	9.2e-09	8.61e-49	Type-2-Diabetes_Mahajan	Subcutaneous-Adipose-eQTL	ENSG00000164615.4	ENSG00000164615	CAMLG
0	0.00829926	rs2270894	3	9933702	284	1.08e-08	4.07e-07	WHR-adj-BMI	Visceral-Adipose-sQTL	3.9924137.9924232.clu	ENSG00000163702	IL17RC
0	0.00829859	rs3851294	1	205161285	104	4.25e-09	4.07e-10	TG	Visceral-Adipose-sQTL	1.204982020.204984027.clu	ENSG00000163531	NFASC
1.71e-05	0.00829846	rs2054117	11	11775350	1112	9.13e-09	7.57e-07	BMI	Visceral-Adipose-sQTL	11.11952871.11954897.clu	ENSG00000170242	USP47
0	0.00829841	rs11435035	15	89850717	1432	4.68e-08	1.74e-10	Type-2-Diabetes_Suzuki	Subcutaneous-Adipose-eQTL	ENSG00000242498.7	ENSG00000242498	ARPIN
1e-08	0.00829687	rs5471	16	72054562	1481	2.18e-11	3.83e-08	HDL	Visceral-Adipose-eQTL	ENSG00000263232.2	ENSG00000263232	ATP5F1AP3
0	0.00829331	rs715300	1	221117413	111	1.11e-13	6.32e-28	WHR-adj-BMI	Pancreas-eQTL	ENSG00000238078.1	ENSG00000238078	LINC01352
0	0.00829331	rs715300	1	221117413	111	1.11e-13	1.19e-115	WHR-adj-BMI	Subcutaneous-Adipose-eQTL	ENSG00000238078.1	ENSG00000238078	LINC01352
0	0.00829059	rs62261501	3	48776351	310	1.24e-16	4.95e-56	BMI	Skeletal-Muscle-sQTL	3.48945181.48949066.clu	ENSG00000177479	ARIH2
0	0.00828135	rs11080090	17	29175011	1516	7.71e-10	2.02e-19	BMI	Liver-sQTL	17.29117905.29118045.clu	ENSG00000196535	MYO18A
0	0.00828101	rs11080090	17	29175011	1516	7.71e-10	1.09e-11	BMI	Liver-eQTL	ENSG00000196535.15	ENSG00000196535	MYO18A
0	0.00827295	rs78367243	8	143215394	943	3.66e-12	8.68e-30	HDL	Subcutaneous-Adipose-eQTL	ENSG00000158106.13	ENSG00000158106	RHPN1
0	0.00827172	rs905938	1	155018913	76	1.34e-35	1e-150	WHR-adj-BMI	Visceral-Adipose-sQTL	1.155319688.155320409.clu	ENSG00000160752	FDPS
0	0.00826921	rs905938	1	155018913	76	1.34e-35	1e-150	WHR-adj-BMI	Subcutaneous-Adipose-sQTL	1.155319688.155320409.clu	ENSG00000160752	FDPS
0	0.00826851	rs11080090	17	29175011	1516	7.71e-10	1.58e-31	BMI	Pancreas-eQTL	ENSG00000196535.15	ENSG00000196535	MYO18A
0	0.00826832	rs13021737	2	632348	132	1e-150	1.38e-08	BMI	Pancreas-sQTL	2.675630.675758.clu	ENSG00000151353	TMEM18
0	0.00826522	rs62261501	3	48776351	310	1.24e-16	5.14e-40	BMI	Pancreas-eQTL	ENSG00000178252.17	ENSG00000178252	WDR6
0	0.0082641	rs6578412	11	1461352	1105	5.36e-10	2.84e-20	BMI	Liver-sQTL	11.1665545.1666435.clu	ENSG00000205866	FAM99A
0	0.00825889	rs3803357	15	40459356	1405	2.33e-12	8.49e-34	TG	Skeletal-Muscle-sQTL	15.40407812.40407939.clu	ENSG00000128928	IVD
0	0.00825334	rs7102454	11	65827349	1139	3.84e-21	1.04e-30	BMI	Subcutaneous-Adipose-sQTL	11.65553299.65553425.clu	ENSG00000168056	LTBP3
0	0.00825178	rs10401969	19	19296909	1611	4.13e-12	6.84e-08	Type-2-Diabetes_Xue	Subcutaneous-Adipose-eQTL	ENSG00000160161.9	ENSG00000160161	CILP2
3.01e-06	0.0082511	rs988748	11	27703198	1122	1.62e-10	8.97e-12	Type-2-Diabetes_Spracklen	Visceral-Adipose-eQTL	ENSG00000148943.11	ENSG00000148943	LIN7C
0	0.00824485	rs62261501	3	48776351	310	1.24e-16	1e-150	BMI	Subcutaneous-Adipose-eQTL	ENSG00000178252.17	ENSG00000178252	WDR6
0	0.00824242	rs7350438	10	5601548	1025	3.63e-10	6.54e-21	WHR-adj-BMI	Subcutaneous-Adipose-eQTL	ENSG00000196372.12	ENSG00000196372	ASB13
0	0.00824053	rs62261501	3	48776351	310	1.24e-16	2.09e-24	BMI	Subcutaneous-Adipose-eQTL	ENSG00000178149.16	ENSG00000178149	DALRD3
0	0.00823911	rs2281997	9	34521869	970	7.83e-13	2.53e-92	BMI	Visceral-Adipose-eQTL	ENSG00000164978.17	ENSG00000164978	NUDT2
0	0.0082391	rs4077093	12	51199833	1219	3.1e-08	9.05e-20	BMI	Skeletal-Muscle-eQTL	ENSG00000170545.16	ENSG00000170545	SMAGP
0	0.0082182	rs11608693	12	121771062	1263	7.72e-18	7.09e-33	WHR-adj-BMI	Visceral-Adipose-eQTL	ENSG00000212694.8	ENSG00000212694	LINC01089
0	0.00820946	rs62261501	3	48776351	310	1.24e-16	4.86e-18	BMI	Liver-eQTL	ENSG00000178252.17	ENSG00000178252	WDR6
0	0.00820459	rs117267808	16	20311846	1462	2.99e-12	1.42e-27	Type-2-Diabetes_Suzuki	Pancreas-sQTL	16.20323389.20326338.clu	ENSG00000169347	GP2
0	0.00820459	rs117267808	16	20311846	1462	2.99e-12	2.32e-93	Type-2-Diabetes_Suzuki	Pancreas-sQTL	16.20322979.20323816.clu	ENSG00000169347	GP2
0	0.00820459	rs117267808	16	20311846	1462	2.99e-12	2.36e-82	Type-2-Diabetes_Suzuki	Pancreas-sQTL	16.20324256.20326338.clu	ENSG00000169347	GP2
0	0.00820459	rs117267808	16	20311846	1462	2.99e-12	2.9e-74	Type-2-Diabetes_Suzuki	Pancreas-sQTL	16.20322979.20326338.clu	ENSG00000169347	GP2
0	0.00820459	rs117267808	16	20311846	1462	2.99e-12	4.08e-20	Type-2-Diabetes_Suzuki	Pancreas-sQTL	16.20322979.20323381.clu	ENSG00000169347	GP2
0	0.00820432	rs7729395	5	102764872	584	1.1e-17	6.21e-36	Type-2-Diabetes_Xue	Visceral-Adipose-sQTL	5.102961229.102990272.clu	ENSG00000145730	PAM
0	0.00820351	rs9826775	3	156577552	373	6.61e-11	3.4e-58	BMI	Subcutaneous-Adipose-sQTL	3.156515220.156516270.clu	ENSG00000169282	KCNAB1
0.0053648	0.00820329	rs11688682	2	120590036	201	1.4e-14	5.79e-09	Type-2-Diabetes_Mahajan	Visceral-Adipose-eQTL	ENSG00000163083.5	ENSG00000163083	INHBB
0	0.00820045	rs60090576	17	41844867	1523	3.57e-14	1.08e-30	WHR-adj-BMI	Skeletal-Muscle-sQTL	17.41771862.41772818.clu	ENSG00000173801	JUP
0	0.00819862	rs34312154	11	47448793	1132	3.18e-10	1.78e-50	WHR-adj-BMI	Skeletal-Muscle-eQTL	ENSG00000172247.3	ENSG00000172247	C1QTNF4
0	0.00819459	rs6707827	2	99506568	189	1.73e-10	3.88e-21	BMI	Subcutaneous-Adipose-eQTL	ENSG00000144214.9	ENSG00000144214	LYG1
0	0.00819408	rs6518681	22	30213565	1711	9.6e-13	1.01e-34	Type-2-Diabetes_Mahajan	Visceral-Adipose-eQTL	ENSG00000279159.1	ENSG00000279159	ENSG00000279159
0	0.00819402	rs738322	22	38172999	1716	7.8e-30	2.05e-06	TG	Liver-sQTL	22.37620361.37620813.clu	ENSG00000100083	GGA1
4e-08	0.00819314	rs2274517	6	42964977	669	3.37e-08	8.6e-07	HDL	Liver-sQTL	6.43013389.43013786.clu	ENSG00000124733	MEA1
0	0.00818737	rs74792869	17	47236179	1525	5.84e-14	1.27e-37	WHR-adj-BMI	Skeletal-Muscle-sQTL	17.47488955.47490166.clu	ENSG00000228782	MRPL45P2
0	0.00818627	rs11171739	12	56076841	1223	3.13e-08	2.36e-07	HDL	Liver-eQTL	ENSG00000135517.6	ENSG00000135517	MIP
3.1e-07	0.00818295	rs1564282	4	858525	402	1.2e-11	6.19e-11	TG	Skeletal-Muscle-sQTL	4.932540.950421.clu	ENSG00000127419	TMEM175
0	0.00817816	rs3750944	11	6218114	1107	4.74e-09	1.01e-40	BMI	Subcutaneous-Adipose-eQTL	ENSG00000051009.10	ENSG00000051009	FAM160A2
0	0.0081745	rs6010784	20	62908967	1674	6.91e-11	2.86e-27	BMI	Subcutaneous-Adipose-eQTL	ENSG00000101190.12	ENSG00000101190	TCFL5
0	0.00817402	rs738322	22	38172999	1716	3.88e-26	2.05e-06	HDL	Liver-sQTL	22.37620361.37620813.clu	ENSG00000100083	GGA1
0	0.00817083	rs60090576	17	41844867	1523	3.57e-14	5.22e-17	WHR-adj-BMI	Pancreas-eQTL	ENSG00000187595.15	ENSG00000187595	ZNF385C
0	0.00816879	rs3851294	1	205161285	104	9.03e-17	8.26e-18	WHR-adj-BMI	Subcutaneous-Adipose-eQTL	ENSG00000174529.7	ENSG00000174529	TMEM81
0	0.00816075	rs17679445	17	47944699	1526	2.15e-13	2.61e-19	HDL	Skeletal-Muscle-eQTL	ENSG00000159111.12	ENSG00000159111	MRPL10
1.66e-05	0.00816068	rs28505901	9	136346577	1016	2.6e-21	4.57e-06	Type-2-Diabetes_Mahajan	Visceral-Adipose-sQTL	9.135500753.135500998.clu	ENSG00000122140	MRPS2
0	0.00815876	rs140953793	1	155938866	76	2.92e-11	1.24e-15	WHR-adj-BMI	Subcutaneous-Adipose-eQTL	ENSG00000225855.6	ENSG00000225855	RUSC1-AS1
0	0.00815847	rs62261501	3	48776351	310	1.24e-16	1.16e-68	BMI	Skeletal-Muscle-eQTL	ENSG00000178252.17	ENSG00000178252	WDR6
0	0.00815606	rs11496066	7	102845807	811	1.2e-08	1.47e-33	Type-2-Diabetes_Mahajan	Skeletal-Muscle-eQTL	ENSG00000233297.4	ENSG00000233297	RASA4DP
0	0.00815314	rs28653374	14	73362103	1368	1.78e-11	1.44e-11	BMI	Liver-sQTL	14.73573590.73574286.clu	ENSG00000119673	ACOT2
0	0.00815031	rs845984	20	26156525	1656	3.7e-09	8.98e-10	BMI	Subcutaneous-Adipose-eQTL	ENSG00000100994.11	ENSG00000100994	PYGB
0	0.00814904	rs74473238	3	49547808	311	1.62e-24	2.85e-18	HDL	Subcutaneous-Adipose-sQTL	3.48924839.48927462.clu	ENSG00000177479	ARIH2
0	0.00814903	rs113827003	16	68996789	1480	3.59e-12	1e-150	BMI	Pancreas-eQTL	ENSG00000157315.4	ENSG00000157315	TMED6
0	0.00814806	rs62261501	3	48776351	310	1.24e-16	3.13e-31	BMI	Subcutaneous-Adipose-sQTL	3.48949096.48961612.clu	ENSG00000177479	ARIH2
0	0.00814755	rs35134156	15	77023091	1427	7.8e-29	5.67e-72	Type-2-Diabetes_Mahajan	Subcutaneous-Adipose-eQTL	ENSG00000140386.12	ENSG00000140386	SCAPER
1.36e-06	0.00814645	rs2254667	10	92299067	1075	1.88e-12	4.14e-07	TG	Skeletal-Muscle-eQTL	ENSG00000198060.9	ENSG00000198060	2021-03-05
0	0.00814438	rs12446632	16	19924067	1461	3.12e-50	4.44e-10	BMI	Subcutaneous-Adipose-eQTL	ENSG00000167191.11	ENSG00000167191	GPRC5B
0	0.00814271	rs11080090	17	29175011	1516	7.71e-10	7.07e-11	BMI	Visceral-Adipose-eQTL	ENSG00000196535.15	ENSG00000196535	MYO18A
0	0.00813913	rs28505901	9	136346577	1016	2.6e-21	3.47e-06	Type-2-Diabetes_Mahajan	Visceral-Adipose-sQTL	9.135501123.135501844.clu	ENSG00000122140	MRPS2
0	0.00813867	rs13087851	3	49371541	311	8.47e-48	9.62e-09	BMI	Subcutaneous-Adipose-sQTL	3.49684955.49685262.clu	ENSG00000173531	MST1
0	0.00812904	rs6772452	3	49003029	310	2.46e-09	2.51e-09	TG	Pancreas-eQTL	ENSG00000004534.14	ENSG00000004534	RBM6
0	0.00812646	rs11724804	4	971991	402	7.61e-21	5.46e-12	WHR-adj-BMI	Subcutaneous-Adipose-eQTL	ENSG00000178950.16	ENSG00000178950	GAK
0	0.00812517	rs62261501	3	48776351	310	1.24e-16	1.99e-29	BMI	Pancreas-sQTL	3.49003082.49004098.clu	ENSG00000178467	P4HTM
5.5e-07	0.00812422	rs7249758	19	4948850	1602	1.2e-08	1.58e-08	Type-2-Diabetes_Mahajan	Skeletal-Muscle-eQTL	ENSG00000127663.14	ENSG00000127663	KDM4B
0	0.00812392	rs72817412	16	89075082	1497	3.46e-08	8.61e-58	BMI	Skeletal-Muscle-eQTL	ENSG00000167526.13	ENSG00000167526	RPL13
0	0.00811846	rs208015	17	48174984	1526	7.17e-26	1.21e-23	BMI	Pancreas-eQTL	ENSG00000141294.9	ENSG00000141294	LRRC46
0	0.00811683	rs1801645	22	49963202	1725	1.5e-10	6.94e-22	Type-2-Diabetes_Mahajan	Pancreas-eQTL	ENSG00000184164.14	ENSG00000184164	CRELD2
0	0.00811153	rs7220398	17	48215660	1526	6.98e-14	9.11e-08	TG	Subcutaneous-Adipose-sQTL	17.48048462.48050607.clu	ENSG00000082641	NFE2L1
0	0.00810833	rs62261501	3	48776351	310	1.24e-16	6.56e-08	BMI	Subcutaneous-Adipose-eQTL	ENSG00000008300.16	ENSG00000008300	CELSR3
0	0.00810072	rs11246136	11	371265	1104	2.27e-12	5.96e-07	BMI	Liver-sQTL	11.134796.134890.clu	ENSG00000230724	LINC01001
0	0.00809972	rs62070804	17	29562625	1516	2.93e-09	1.23e-15	WHR-adj-BMI	Skeletal-Muscle-eQTL	ENSG00000167543.15	ENSG00000167543	TP53I13
0.000329707	0.00809955	rs3744070	17	38768086	1521	3.46e-08	5.81e-09	WHR-adj-BMI	Visceral-Adipose-eQTL	ENSG00000276293.4	ENSG00000276293	PIP4K2B
0	0.00809444	rs12435790	14	34685175	1343	1.16e-09	3.72e-09	WHR-adj-BMI	Skeletal-Muscle-sQTL	14.34713561.34714435.clu	ENSG00000165410	CFL2
0	0.00808974	rs208015	17	48174984	1526	7.17e-26	1.32e-12	BMI	Subcutaneous-Adipose-sQTL	17.47808399.47808538.clu	ENSG00000006025	OSBPL7
0	0.00808872	rs5471	16	72054562	1481	2.18e-11	1.1e-17	HDL	Subcutaneous-Adipose-eQTL	ENSG00000140829.11	ENSG00000140829	DHX38
4.07e-05	0.00808388	rs475002	19	7921753	1604	9.8e-10	3.38e-06	Type-2-Diabetes_Spracklen	Skeletal-Muscle-sQTL	19.7932932.7933485.clu	ENSG00000104980	TIMM44
0	0.0080809	rs1997243	7	1044141	750	1.79e-16	4.75e-08	HDL	Pancreas-sQTL	7.1010143.1010232.clu	ENSG00000146540	C7orf50
0.00015598	0.00807459	rs11538	22	17738065	1703	1.09e-09	2.06e-07	BMI	Visceral-Adipose-sQTL	22.17739488.17774381.clu	ENSG00000015475	BID
0	0.00807199	rs11688048	2	24584664	146	5.59e-14	1e-150	WHR-adj-BMI	Subcutaneous-Adipose-sQTL	2.24842384.24872570.clu	ENSG00000138031	ADCY3
0	0.00807086	rs9450537	6	86856601	694	1.32e-08	7.67e-07	BMI	Skeletal-Muscle-sQTL	6.87534858.87541918.clu	ENSG00000146282	RARS2
0	0.00806239	rs11973097	7	111285702	816	1.77e-08	1.62e-22	BMI	Subcutaneous-Adipose-sQTL	7.110663721.110963500.clu	ENSG00000184903	IMMP2L
0	0.00805984	rs2125345	17	75786110	1540	2.96e-10	1.37e-61	TG	Visceral-Adipose-eQTL	ENSG00000257949.6	ENSG00000257949	TEN1
0	0.00805614	rs60090576	17	41844867	1523	3.57e-14	1e-150	WHR-adj-BMI	Subcutaneous-Adipose-sQTL	17.41771862.41786566.clu	ENSG00000173801	JUP
0	0.00805603	rs11118308	1	219460527	111	1.55e-09	1.15e-35	BMI	Pancreas-sQTL	1.219410267.219411718.clu	ENSG00000228536	ENSG00000228536
0	0.00805595	rs4912763	5	141592550	608	5.73e-09	2.03e-17	BMI	Subcutaneous-Adipose-eQTL	ENSG00000253305.2	ENSG00000253305	PCDHGB6
0	0.00805452	rs77258096	16	75209874	1483	1.97e-18	1.15e-67	Type-2-Diabetes_Xue	Pancreas-sQTL	16.75222533.75222768.clu	ENSG00000168925	CTRB1
9.6e-05	0.00805395	rs145878042	12	47749532	1218	3.34e-11	2.41e-07	WHR-adj-BMI	Subcutaneous-Adipose-sQTL	12.47744068.47745259.clu	ENSG00000079337	RAPGEF3
0	0.00805358	rs74473238	3	49547808	311	1.62e-24	1.19e-55	HDL	Skeletal-Muscle-sQTL	3.48945181.48949066.clu	ENSG00000177479	ARIH2
3.76e-06	0.00804768	rs74473238	3	49547808	311	3.61e-11	5.92e-07	HDL	Skeletal-Muscle-eQTL	ENSG00000114302.15	ENSG00000114302	PRKAR2A
0	0.00804286	rs1564282	4	858525	402	1.2e-11	1.24e-62	TG	Skeletal-Muscle-sQTL	4.731110.733672.clu	ENSG00000185619	PCGF3
0	0.00803729	rs74473238	3	49547808	311	1.62e-24	1.08e-51	HDL	Skeletal-Muscle-sQTL	3.48949096.48961612.clu	ENSG00000177479	ARIH2
0	0.00803131	rs62261501	3	48776351	310	1.24e-16	9.94e-19	BMI	Subcutaneous-Adipose-sQTL	3.48924839.48927462.clu	ENSG00000177479	ARIH2
0	0.00802433	rs76382119	3	52072812	312	7.84e-33	4.33e-24	WHR-adj-BMI	Liver-sQTL	3.52814071.52816884.clu	ENSG00000055955	ITIH4
0	0.00801859	rs5471	16	72054562	1481	2.18e-11	7.7e-11	HDL	Pancreas-eQTL	ENSG00000261701.6	ENSG00000261701	HPR
0	0.0080161	rs2027982	22	31197449	1712	2.2e-11	3.93e-21	WHR-adj-BMI	Visceral-Adipose-sQTL	22.31103975.31104316.clu	ENSG00000183963	SMTN
1e-08	0.0080114	rs6512302	20	64060197	1675	1.52e-11	4.48e-06	BMI	Visceral-Adipose-sQTL	20.63948475.63956260.clu	ENSG00000198276	UCKL1
1.55e-05	0.00800983	rs11246332	11	851214	1104	2.71e-06	8.46e-09	M-I	Liver-sQTL	11.833026.836063.clu	ENSG00000177697	CD151
0	0.00800924	rs645718	6	160985207	739	3.32e-14	4.02e-15	TG	Skeletal-Muscle-sQTL	6.161087954.161091379.clu	ENSG00000085511	MAP3K4
0	0.00800662	rs60276348	17	64125944	1535	2.9e-08	1.43e-20	Type-2-Diabetes_Mahajan	Skeletal-Muscle-eQTL	ENSG00000178607.15	ENSG00000178607	ERN1
0	0.00800662	rs60276348	17	64125944	1535	2.9e-08	1.67e-19	Type-2-Diabetes_Mahajan	Pancreas-eQTL	ENSG00000178607.15	ENSG00000178607	ERN1
0	0.00800206	rs76382119	3	52072812	312	7.84e-33	1.02e-18	WHR-adj-BMI	Subcutaneous-Adipose-sQTL	3.52814071.52816884.clu	ENSG00000055955	ITIH4
0	0.00798869	rs60090576	17	41844867	1523	3.57e-14	1.05e-79	WHR-adj-BMI	Subcutaneous-Adipose-sQTL	17.41771862.41786588.clu	ENSG00000173801	JUP
0	0.00798313	rs11080090	17	29175011	1516	7.71e-10	8.42e-09	BMI	Visceral-Adipose-sQTL	17.29116455.29118045.clu	ENSG00000196535	MYO18A
0	0.00797513	rs61342118	7	128121865	826	1.58e-55	2.82e-17	Type-2-Diabetes_Spracklen	Visceral-Adipose-eQTL	ENSG00000197157.10	ENSG00000197157	SND1
0	0.00797371	rs3757298	6	132463877	723	6.06e-12	2.07e-24	WHR-adj-BMI	Subcutaneous-Adipose-eQTL	ENSG00000079950.13	ENSG00000079950	STX7
0	0.00797342	rs11724804	4	971991	402	7.61e-21	3.41e-23	WHR-adj-BMI	Pancreas-eQTL	ENSG00000163945.15	ENSG00000163945	UVSSA
0	0.00797165	rs10799424	1	227567774	115	5.51e-09	3.37e-38	WHR-adj-BMI	Pancreas-sQTL	1.226965737.226977449.clu	ENSG00000163050	COQ8A
0	0.00797108	rs145878042	12	47749532	1218	3.34e-11	7.33e-20	WHR-adj-BMI	Subcutaneous-Adipose-eQTL	ENSG00000280054.1	ENSG00000280054	ENSG00000280054
0	0.00796922	rs62261501	3	48776351	310	1.24e-16	7.52e-09	BMI	Liver-eQTL	ENSG00000177479.19	ENSG00000177479	ARIH2
0	0.00796835	rs149265787	8	74302163	903	5.68e-10	1.35e-07	Type-2-Diabetes_Spracklen	Skeletal-Muscle-sQTL	8.74236609.74237208.clu	ENSG00000104369	JPH1
0	0.0079659	rs539421300_rs12920022	16	89497647	1497	2.9e-09	1.9e-37	Type-2-Diabetes_Mahajan	Subcutaneous-Adipose-sQTL	16.89647331.89649351.clu	ENSG00000131165	CHMP1A
0	0.00796232	rs7583987	2	112006063	197	4.22e-08	3.47e-15	TG	Visceral-Adipose-eQTL	ENSG00000144152.12	ENSG00000144152	FBLN7
0	0.00796182	rs3803357	15	40459356	1405	4.38e-08	8.49e-34	HDL	Skeletal-Muscle-sQTL	15.40407812.40407939.clu	ENSG00000128928	IVD
0	0.00796096	rs62261501	3	48776351	310	1.24e-16	4.75e-10	BMI	Visceral-Adipose-eQTL	ENSG00000178149.16	ENSG00000178149	DALRD3
0	0.00795468	rs10817191	9	111586580	999	1.21e-08	7.4e-11	BMI	Pancreas-sQTL	9.111563231.111570091.clu	ENSG00000106853	PTGR1
9.5e-07	0.00795358	rs8111071	19	45804148	1628	7.27e-17	3.79e-06	HDL	Skeletal-Muscle-sQTL	19.45770640.45770971.clu	ENSG00000104936	DMPK
0	0.0079527	rs539421300_rs12920022	16	89497647	1497	2.9e-09	9.76e-22	Type-2-Diabetes_Mahajan	Visceral-Adipose-sQTL	16.89647331.89649351.clu	ENSG00000131165	CHMP1A
0	0.00795144	rs145389767	19	21346774	1613	9.07e-11	1.1e-08	Type-2-Diabetes_Spracklen	Subcutaneous-Adipose-eQTL	ENSG00000196268.11	ENSG00000196268	ZNF493
0	0.00795002	rs3874943	17	46494702	1525	1.94e-16	3.84e-26	WHR-adj-BMI	Visceral-Adipose-sQTL	17.46528859.46570759.clu	ENSG00000185829	ARL17A
0	0.00794882	rs143875230	15	42986528	1407	3.69e-24	3.06e-36	HDL	Pancreas-eQTL	ENSG00000168803.14	ENSG00000168803	ADAL
0	0.00794771	rs62261501	3	48776351	310	1.24e-16	9.21e-15	BMI	Pancreas-eQTL	ENSG00000177479.19	ENSG00000177479	ARIH2
0	0.00794743	rs143875230	15	42986528	1407	3.75e-25	3.06e-36	TG	Pancreas-eQTL	ENSG00000168803.14	ENSG00000168803	ADAL
0	0.00794487	rs4776970	15	67788548	1422	6.2e-09	5.48e-18	Type-2-Diabetes_Mahajan	Visceral-Adipose-eQTL	ENSG00000033800.13	ENSG00000033800	PIAS1
0	0.00794459	rs74792869	17	47236179	1525	5.84e-14	6.55e-30	WHR-adj-BMI	Subcutaneous-Adipose-eQTL	ENSG00000228782.7	ENSG00000228782	MRPL45P2
0	0.00794022	rs11080090	17	29175011	1516	7.71e-10	9.96e-27	BMI	Visceral-Adipose-sQTL	17.29117905.29118045.clu	ENSG00000196535	MYO18A
0	0.00793912	rs3741378	11	65641466	1139	1.13e-19	6.58e-128	WHR-adj-BMI	Visceral-Adipose-eQTL	ENSG00000172803.17	ENSG00000172803	SNX32
2.4e-06	0.00793366	rs12936587	17	17640408	1513	9.25e-27	3.23e-07	WHR-adj-BMI	Skeletal-Muscle-sQTL	17.16848245.16849201.clu	ENSG00000205312	KRT17P4
0	0.0079329	rs60090576	17	41844867	1523	3.57e-14	3.42e-38	WHR-adj-BMI	Skeletal-Muscle-sQTL	17.41772926.41786588.clu	ENSG00000173801	JUP
0	0.00792799	rs598104	1	85800426	52	5.36e-14	5.53e-29	WHR-adj-BMI	Pancreas-eQTL	ENSG00000117174.10	ENSG00000117174	ZNHIT6
0	0.00792299	rs11866815	16	337867	1444	2.2e-16	4.42e-117	BMI	Skeletal-Muscle-eQTL	ENSG00000103202.12	ENSG00000103202	NME4
0	0.00791998	rs12714199	2	86585426	185	3.22e-16	3.18e-40	BMI	Subcutaneous-Adipose-eQTL	ENSG00000068654.15	ENSG00000068654	POLR1A
0	0.00791918	rs7867248	9	34320266	970	5.57e-11	2.41e-21	TG	Pancreas-sQTL	9.34647961.34648115.clu	ENSG00000213930	GALT
0	0.00791346	rs62261501	3	48776351	310	1.24e-16	2.86e-16	BMI	Pancreas-sQTL	3.48949096.48961612.clu	ENSG00000177479	ARIH2
0	0.00791328	rs765787	15	45207849	1408	1.8e-09	7.25e-60	BMI	Skeletal-Muscle-eQTL	ENSG00000171766.15	ENSG00000171766	GATM
1e-08	0.00791267	rs73001065	19	19349732	1611	3.68e-09	6.84e-08	WHR-adj-BMI	Subcutaneous-Adipose-eQTL	ENSG00000160161.9	ENSG00000160161	CILP2
0	0.00790973	rs7015101	8	9860768	862	6.8e-81	5.96e-10	HDL	Pancreas-eQTL	ENSG00000233609.3	ENSG00000233609	RPL10P19
0	0.00790886	rs35565646	15	40368314	1405	7.17e-12	4.47e-139	WHR-adj-BMI	Skeletal-Muscle-eQTL	ENSG00000128891.15	ENSG00000128891	CCDC32
0	0.00790793	rs7567655	2	28050728	147	1.18e-09	1.08e-13	BMI	Skeletal-Muscle-sQTL	2.27207790.27211467.clu	ENSG00000138074	SLC5A6
0	0.00790618	rs60090576	17	41844867	1523	3.57e-14	1e-150	WHR-adj-BMI	Visceral-Adipose-sQTL	17.41771862.41786566.clu	ENSG00000173801	JUP
0	0.00789978	rs7102454	11	65827349	1139	3.84e-21	1.04e-39	BMI	Subcutaneous-Adipose-sQTL	11.66438259.66438710.clu	ENSG00000174547	MRPL11
0	0.00789978	rs7102454	11	65827349	1139	3.84e-21	6.51e-35	BMI	Subcutaneous-Adipose-sQTL	11.66438259.66438632.clu	ENSG00000174547	MRPL11
0	0.00789749	rs9859381	3	122246352	351	2.86e-09	3.86e-64	Type-2-Diabetes_Spracklen	Visceral-Adipose-eQTL	ENSG00000173226.16	ENSG00000173226	IQCB1
6.5e-07	0.00789394	rs140201358	11	823586	1104	3.41e-16	5.49e-08	WHR-adj-BMI	Skeletal-Muscle-sQTL	11.613595.613785.clu	ENSG00000185507	IRF7
0	0.00789188	rs11608693	12	121771062	1263	7.72e-18	1.68e-25	WHR-adj-BMI	Visceral-Adipose-eQTL	ENSG00000272849.1	ENSG00000272849	ENSG00000272849
0	0.00789063	rs10817191	9	111586580	999	1.21e-08	2.78e-20	BMI	Visceral-Adipose-sQTL	9.111563231.111570091.clu	ENSG00000106853	PTGR1
0	0.00788857	rs11866815	16	337867	1444	2.2e-16	1.96e-27	BMI	Pancreas-eQTL	ENSG00000103202.12	ENSG00000103202	NME4
0	0.00788849	rs543874	1	177920345	87	3.06e-125	5.75e-14	BMI	Pancreas-eQTL	ENSG00000120341.18	ENSG00000120341	SEC16B
0	0.00788816	rs7102454	11	65827349	1139	3.84e-21	1.21e-78	BMI	Subcutaneous-Adipose-eQTL	ENSG00000245532.7	ENSG00000245532	NEAT1
0	0.00788816	rs7102454	11	65827349	1139	3.84e-21	1.28e-113	BMI	Skeletal-Muscle-eQTL	ENSG00000245532.7	ENSG00000245532	NEAT1
0.000138396	0.00788801	rs11715915	3	49417897	311	4.9e-08	1.63e-14	FastGlu	Subcutaneous-Adipose-eQTL	ENSG00000178149.16	ENSG00000178149	DALRD3
0	0.0078786	rs58542926	19	19268740	1611	1e-150	6.84e-08	TG	Subcutaneous-Adipose-eQTL	ENSG00000160161.9	ENSG00000160161	CILP2
0	0.00786898	rs2274517	6	42964977	669	3.37e-08	2.68e-57	HDL	Skeletal-Muscle-sQTL	6.43013389.43013898.clu	ENSG00000124733	MEA1
0	0.00786898	rs2274517	6	42964977	669	3.37e-08	3.4e-35	HDL	Visceral-Adipose-sQTL	6.43013389.43013786.clu	ENSG00000124733	MEA1
0	0.00786898	rs2274517	6	42964977	669	3.37e-08	1.04e-31	HDL	Skeletal-Muscle-eQTL	ENSG00000124733.3	ENSG00000124733	MEA1
0	0.00786898	rs2274517	6	42964977	669	3.37e-08	4.84e-32	HDL	Subcutaneous-Adipose-sQTL	6.43013389.43013786.clu	ENSG00000124733	MEA1
0	0.00786898	rs2274517	6	42964977	669	3.37e-08	1.84e-37	HDL	Subcutaneous-Adipose-sQTL	6.43013389.43013898.clu	ENSG00000124733	MEA1
0	0.00786898	rs2274517	6	42964977	669	3.37e-08	9.57e-52	HDL	Skeletal-Muscle-sQTL	6.43013389.43013786.clu	ENSG00000124733	MEA1
0	0.00786898	rs2274517	6	42964977	669	3.37e-08	3.15e-39	HDL	Visceral-Adipose-sQTL	6.43013389.43013898.clu	ENSG00000124733	MEA1
0	0.00786835	rs2274517	6	42964977	669	3.37e-08	9.42e-13	HDL	Subcutaneous-Adipose-eQTL	ENSG00000124733.3	ENSG00000124733	MEA1
0	0.00786707	rs1054090	4	2941634	404	1.21e-20	9.54e-18	TG	Subcutaneous-Adipose-sQTL	4.2926675.2928171.clu	ENSG00000087274	ADD1
0	0.007867	rs1106766	12	57415673	1224	2.07e-29	3.37e-09	TG	Pancreas-sQTL	12.57232843.57233180.clu	ENSG00000182199	SHMT2
0	0.00786628	rs1106766	12	57415673	1224	1.09e-30	3.37e-09	HDL	Pancreas-sQTL	12.57232843.57233180.clu	ENSG00000182199	SHMT2
0	0.0078644	rs62261501	3	48776351	310	1.24e-16	3.77e-32	BMI	Subcutaneous-Adipose-sQTL	3.48945181.48949066.clu	ENSG00000177479	ARIH2
0	0.00786419	rs749458	2	96130118	188	2.52e-08	1.48e-08	WHR-adj-BMI	Pancreas-sQTL	2.96195549.96208145.clu	ENSG00000084090	STARD7
0	0.00785648	rs6029526	20	41043978	1662	1.66e-12	1.17e-09	TG	Subcutaneous-Adipose-sQTL	20.41168870.41169079.clu	ENSG00000124181	PLCG1
0	0.00785017	rs72934791	3	49021360	310	2.96e-10	4.52e-12	HDL	Liver-sQTL	3.49685089.49685262.clu	ENSG00000173531	MST1
0	0.00784996	rs3741378	11	65641466	1139	1.13e-19	4.88e-96	WHR-adj-BMI	Subcutaneous-Adipose-eQTL	ENSG00000172803.17	ENSG00000172803	SNX32
0	0.00784312	rs6432188	2	11358906	138	2.25e-10	1.72e-14	WHR-adj-BMI	Skeletal-Muscle-eQTL	ENSG00000134318.13	ENSG00000134318	ROCK2
0	0.00784239	rs77258096	16	75209874	1483	1.97e-18	1.78e-71	Type-2-Diabetes_Xue	Pancreas-sQTL	16.75219059.75222768.clu	ENSG00000168925	CTRB1
2e-08	0.00784119	rs73001065	19	19349732	1611	3.68e-09	3.37e-23	WHR-adj-BMI	Subcutaneous-Adipose-eQTL	ENSG00000250067.11	ENSG00000250067	YJEFN3
0	0.00783755	rs13174863	5	139701160	606	1.94e-17	2e-56	BMI	Pancreas-sQTL	5.139476454.139478270.clu	ENSG00000184584	TMEM173
0.000492204	0.0078335	rs455527	16	89577593	1497	1.87e-08	5.15e-10	BMI	Subcutaneous-Adipose-sQTL	16.89682496.89685669.clu	ENSG00000185324	CDK10
0	0.00782749	rs13695	17	40388941	1521	6.99e-31	1.48e-06	HDL	Liver-eQTL	ENSG00000266208.1	ENSG00000266208	ENSG00000266208
0	0.00782748	rs539421300_rs12920022	16	89497647	1497	2.9e-09	3.5e-27	Type-2-Diabetes_Mahajan	Pancreas-eQTL	ENSG00000185324.21	ENSG00000185324	CDK10
0	0.00782618	rs5471	16	72054562	1481	2.18e-11	3.42e-64	HDL	Visceral-Adipose-eQTL	ENSG00000261701.6	ENSG00000261701	HPR
0	0.00781882	rs4964058	12	27369833	1206	2.84e-10	2.58e-14	WHR-adj-BMI	Subcutaneous-Adipose-eQTL	ENSG00000152944.8	ENSG00000152944	MED21
0	0.00781867	rs7090737	10	92185684	1075	4.6e-60	5.85e-15	Type-2-Diabetes_Mahajan	Visceral-Adipose-eQTL	ENSG00000107854.5	ENSG00000107854	TNKS2
0	0.00781748	rs11556924	7	130023656	827	1.48e-10	6.3e-08	HDL	Liver-sQTL	7.130026312.130028902.clu	ENSG00000091732	ZC3HC1
0	0.00781633	rs73858966	3	99935339	339	2.46e-11	1.28e-17	WHR-adj-BMI	Skeletal-Muscle-eQTL	ENSG00000144810.15	ENSG00000144810	COL8A1
0	0.00781239	rs62260811	3	50398401	311	7.77e-48	1e-07	BMI	Subcutaneous-Adipose-eQTL	ENSG00000273356.1	ENSG00000273356	LINC02019
0	0.00780985	rs10817191	9	111586580	999	1.21e-08	6.46e-13	BMI	Pancreas-sQTL	9.111564262.111570091.clu	ENSG00000106853	PTGR1
0	0.00780853	rs35753501	7	72859743	795	6.14e-24	9.17e-09	TG	Visceral-Adipose-sQTL	7.72881552.72890627.clu	ENSG00000196313	POM121
0	0.00780843	rs58542926	19	19268740	1611	1e-150	2.2e-24	TG	Pancreas-eQTL	ENSG00000250067.11	ENSG00000250067	YJEFN3
0	0.00780624	rs60090576	17	41844867	1523	3.57e-14	4.02e-67	WHR-adj-BMI	Skeletal-Muscle-sQTL	17.41771862.41786503.clu	ENSG00000173801	JUP
0	0.0078054	rs3769823	2	201258272	250	2.65e-10	5.88e-52	TG	Skeletal-Muscle-sQTL	2.201140439.201145378.clu	ENSG00000003402	CFLAR
0	0.00779765	rs113397893	12	57217502	1224	8.7e-10	4.62e-45	BMI	Visceral-Adipose-sQTL	12.57474176.57474452.clu	ENSG00000123329	ARHGAP9
2.24e-05	0.00779651	rs1132990	19	49524906	1630	2.6e-11	7.93e-11	TG	Visceral-Adipose-sQTL	19.49556736.49556875.clu	ENSG00000142546	NOSIP
0	0.00779543	rs60090576	17	41844867	1523	3.57e-14	4.2e-52	WHR-adj-BMI	Subcutaneous-Adipose-sQTL	17.41835272.41835588.clu	ENSG00000141698	NT5C3B
0	0.00779498	rs60090576	17	41844867	1523	3.57e-14	2.94e-38	WHR-adj-BMI	Subcutaneous-Adipose-sQTL	17.41835272.41835859.clu	ENSG00000141698	NT5C3B
1.62e-06	0.00779383	rs3874943	17	46494702	1525	1.94e-16	4.6e-14	WHR-adj-BMI	Subcutaneous-Adipose-sQTL	17.46517233.46570759.clu	ENSG00000185829	ARL17A
0	0.00779115	rs3810291	19	47065746	1629	2.36e-51	2.37e-23	BMI	Skeletal-Muscle-eQTL	ENSG00000142230.11	ENSG00000142230	SAE1
0	0.00778705	rs62261501	3	48776351	310	1.24e-16	2.45e-34	BMI	Pancreas-sQTL	3.49002596.49002981.clu	ENSG00000178467	P4HTM
0	0.00778584	rs72817412	16	89075082	1497	3.46e-08	3.39e-97	BMI	Pancreas-eQTL	ENSG00000129910.7	ENSG00000129910	CDH15
0	0.00778026	rs749458	2	96130118	188	2.52e-08	2.11e-13	WHR-adj-BMI	Skeletal-Muscle-eQTL	ENSG00000204685.6	ENSG00000204685	STARD7-AS1
0	0.00777411	rs6500208	16	48977338	1470	3.21e-13	1.67e-25	BMI	Skeletal-Muscle-eQTL	ENSG00000102924.11	ENSG00000102924	CBLN1
1.92e-05	0.00777317	rs1132990	19	49524906	1630	2.6e-11	7.97e-11	TG	Visceral-Adipose-sQTL	19.49556657.49556875.clu	ENSG00000142546	NOSIP
0	0.00777289	rs7187167	16	1299208	1445	2.13e-08	4.51e-28	WHR-adj-BMI	Pancreas-eQTL	ENSG00000279930.1	ENSG00000279930	ENSG00000279930
0	0.00777187	rs12939469	17	18221594	1513	6.19e-25	6.14e-27	WHR-adj-BMI	Skeletal-Muscle-eQTL	ENSG00000177302.14	ENSG00000177302	TOP3A
0	0.00777157	rs12600132	16	71988635	1481	5.95e-09	5.05e-11	Type-2-Diabetes_Spracklen	Skeletal-Muscle-sQTL	16.72097009.72098645.clu	ENSG00000140829	DHX38
0	0.00777149	rs3750944	11	6218114	1107	4.74e-09	2.52e-24	BMI	Visceral-Adipose-eQTL	ENSG00000051009.10	ENSG00000051009	FAM160A2
0.000288792	0.00777083	rs113397893	12	57217502	1224	8.7e-10	5.31e-06	BMI	Liver-sQTL	12.57284056.57295399.clu	ENSG00000179912	R3HDM2
0	0.00776738	rs9859381	3	122246352	351	2.86e-09	2.38e-70	Type-2-Diabetes_Spracklen	Skeletal-Muscle-eQTL	ENSG00000173226.16	ENSG00000173226	IQCB1
0	0.00776595	rs74473238	3	49547808	311	1.62e-24	2.08e-19	HDL	Pancreas-sQTL	3.48922811.48927462.clu	ENSG00000177479	ARIH2
0	0.00775898	rs2281997	9	34521869	970	7.83e-13	4.55e-12	BMI	Visceral-Adipose-sQTL	9.34179240.34216674.clu	ENSG00000165006	UBAP1
0.0002	0.00775732	rs2305637	3	47004356	309	1.14e-21	8.42e-06	HDL	Skeletal-Muscle-sQTL	3.46883634.46893907.clu	ENSG00000160801	PTH1R
0	0.007756	rs12608504	19	18278325	1610	3.09e-47	1.1e-17	WHR-adj-BMI	Skeletal-Muscle-eQTL	ENSG00000254858.9	ENSG00000254858	MPV17L2
0	0.00775157	rs16988333	22	30156824	1711	9.17e-09	6.65e-58	Type-2-Diabetes_Xue	Subcutaneous-Adipose-eQTL	ENSG00000279159.1	ENSG00000279159	ENSG00000279159
0	0.00774888	rs62261501	3	48776351	310	1.24e-16	7.6e-11	BMI	Visceral-Adipose-eQTL	ENSG00000178467.17	ENSG00000178467	P4HTM
0	0.00774838	rs62261501	3	48776351	310	1.24e-16	8.36e-13	BMI	Subcutaneous-Adipose-sQTL	3.48945181.48961612.clu	ENSG00000177479	ARIH2
0	0.00774318	rs1564282	4	858525	402	1.2e-11	2.22e-43	TG	Subcutaneous-Adipose-eQTL	ENSG00000196810.4	ENSG00000196810	CTBP1-AS2
0	0.00774102	rs60090576	17	41844867	1523	3.57e-14	3.68e-31	WHR-adj-BMI	Visceral-Adipose-sQTL	17.41835272.41835588.clu	ENSG00000141698	NT5C3B
0	0.00773865	rs72934791	3	49021360	310	2.96e-10	1.15e-13	HDL	Liver-sQTL	3.49684955.49685262.clu	ENSG00000173531	MST1
0	0.00773553	rs145878042	12	47749532	1218	3.34e-11	2.55e-15	WHR-adj-BMI	Skeletal-Muscle-eQTL	ENSG00000280054.1	ENSG00000280054	ENSG00000280054
0	0.0077306	rs543874	1	177920345	87	3.06e-125	4.86e-17	BMI	Skeletal-Muscle-sQTL	1.177960403.177960791.clu	ENSG00000120341	SEC16B
0	0.00772238	rs74792869	17	47236179	1525	5.84e-14	1.59e-14	WHR-adj-BMI	Subcutaneous-Adipose-sQTL	17.47483090.47486763.clu	ENSG00000228782	MRPL45P2
0	0.00772101	rs427943	21	45150981	1699	3.6e-25	9.57e-48	BMI	Liver-sQTL	21.45278169.45282349.clu	ENSG00000186866	POFUT2
0	0.00771971	rs7124681	11	47508395	1132	3.96e-55	3.39e-30	BMI	Subcutaneous-Adipose-sQTL	11.47259259.47259791.clu	ENSG00000025434	NR1H3
0	0.00771722	rs7590444	2	231856361	267	2.15e-08	7.46e-20	BMI	Skeletal-Muscle-sQTL	2.231710801.231711348.clu	ENSG00000187514	PTMA
0	0.0077171	rs3874943	17	46494702	1525	1.94e-16	2.02e-44	WHR-adj-BMI	Pancreas-eQTL	ENSG00000260075.1	ENSG00000260075	NSFP1
0	0.0077171	rs3874943	17	46494702	1525	1.94e-16	2.84e-36	WHR-adj-BMI	Liver-eQTL	ENSG00000260075.1	ENSG00000260075	NSFP1
0	0.0077171	rs3874943	17	46494702	1525	1.94e-16	5.48e-62	WHR-adj-BMI	Visceral-Adipose-eQTL	ENSG00000260075.1	ENSG00000260075	NSFP1
0	0.0077171	rs3874943	17	46494702	1525	1.94e-16	1.59e-21	WHR-adj-BMI	Liver-eQTL	ENSG00000228696.8	ENSG00000228696	ARL17B
0	0.0077171	rs3874943	17	46494702	1525	1.94e-16	4.7e-34	WHR-adj-BMI	Skeletal-Muscle-eQTL	ENSG00000228696.8	ENSG00000228696	ARL17B
0	0.0077171	rs3874943	17	46494702	1525	1.94e-16	3.95e-19	WHR-adj-BMI	Pancreas-eQTL	ENSG00000228696.8	ENSG00000228696	ARL17B
0	0.0077171	rs3874943	17	46494702	1525	1.94e-16	6.09e-36	WHR-adj-BMI	Subcutaneous-Adipose-sQTL	17.46528859.46570759.clu	ENSG00000185829	ARL17A
0	0.00771455	rs2240885	16	3597097	1446	2.79e-09	4.12e-21	Type-2-Diabetes_Spracklen	Subcutaneous-Adipose-sQTL	16.3448540.3450004.clu	ENSG00000122390	NAA60
0	0.00771153	rs10817191	9	111586580	999	1.21e-08	3.78e-12	BMI	Skeletal-Muscle-sQTL	9.111563231.111564157.clu	ENSG00000106853	PTGR1
0	0.00771152	rs2907948	7	150941396	841	1.95e-14	1e-150	BMI	Visceral-Adipose-sQTL	7.150803456.150803620.clu	ENSG00000002933	TMEM176A
0	0.00771152	rs2907948	7	150941396	841	1.95e-14	7.87e-127	BMI	Subcutaneous-Adipose-sQTL	7.150803456.150803620.clu	ENSG00000002933	TMEM176A
1.63e-06	0.00770568	rs2908290	7	44176538	780	3.71e-15	2.33e-06	TG	Pancreas-sQTL	7.44044820.44050225.clu	ENSG00000136279	DBNL
0	0.00770339	rs35753501	7	72859743	795	6.14e-24	5.42e-13	TG	Subcutaneous-Adipose-sQTL	7.72879885.72890627.clu	ENSG00000196313	POM121
1.09e-05	0.00770295	rs11629783	15	66449049	1421	1.43e-12	3.22e-08	BMI	Liver-eQTL	ENSG00000075131.9	ENSG00000075131	TIPIN
0	0.00770203	rs3851294	1	205161285	104	9.03e-17	2.39e-17	WHR-adj-BMI	Subcutaneous-Adipose-eQTL	ENSG00000163545.8	ENSG00000163545	NUAK2
7.55e-05	0.00769955	rs9901673	17	7580783	1505	2.22e-09	1.46e-09	HDL	Visceral-Adipose-sQTL	17.7393509.7394104.clu	ENSG00000187838	PLSCR3
0	0.00769755	rs74473238	3	49547808	311	1.62e-24	1.38e-44	HDL	Subcutaneous-Adipose-sQTL	3.48922811.48927462.clu	ENSG00000177479	ARIH2
0	0.00769387	rs35565646	15	40368314	1405	7.17e-12	1.27e-66	WHR-adj-BMI	Liver-sQTL	15.40563027.40564976.clu	ENSG00000128891	CCDC32
0	0.00769143	rs1279840	3	136287734	360	3.91e-24	1.34e-21	HDL	Subcutaneous-Adipose-eQTL	ENSG00000174564.12	ENSG00000174564	IL20RB
0	0.00769061	rs62261501	3	48776351	310	1.24e-16	1.04e-08	BMI	Visceral-Adipose-sQTL	3.48688773.48689538.clu	ENSG00000068745	IP6K2
0	0.00769023	rs1483121	11	48311808	1132	9.01e-39	2.76e-08	BMI	Subcutaneous-Adipose-eQTL	ENSG00000196666.4	ENSG00000196666	FAM180B
0	0.00768999	rs11608693	12	121771062	1263	7.72e-18	1.08e-10	WHR-adj-BMI	Skeletal-Muscle-eQTL	ENSG00000212694.8	ENSG00000212694	LINC01089
0	0.00768852	rs784563	12	53472835	1221	5.38e-11	4.51e-14	HDL	Visceral-Adipose-eQTL	ENSG00000205352.10	ENSG00000205352	PRR13
0	0.00768461	rs784563	12	53472835	1221	5.38e-11	1.12e-42	HDL	Subcutaneous-Adipose-eQTL	ENSG00000205352.10	ENSG00000205352	PRR13
0	0.00768339	rs17679445	17	47944699	1526	2.15e-13	1.03e-21	HDL	Skeletal-Muscle-eQTL	ENSG00000108468.14	ENSG00000108468	CBX1
0	0.0076814	rs7220398	17	48215660	1526	6.98e-14	5.41e-08	TG	Subcutaneous-Adipose-sQTL	17.48048864.48050607.clu	ENSG00000082641	NFE2L1
0	0.00767492	rs60090576	17	41844867	1523	3.57e-14	6.64e-21	WHR-adj-BMI	Visceral-Adipose-sQTL	17.41835272.41835859.clu	ENSG00000141698	NT5C3B
0	0.00767394	rs10817191	9	111586580	999	1.21e-08	4.61e-12	BMI	Skeletal-Muscle-sQTL	9.111564262.111570091.clu	ENSG00000106853	PTGR1
0	0.00766974	rs761423	1	16975177	12	6.51e-10	1.04e-11	BMI	Pancreas-sQTL	1.16948926.16953302.clu	ENSG00000058453	CROCC
0	0.00766699	rs6772452	3	49003029	310	2.46e-09	4.04e-09	TG	Liver-eQTL	ENSG00000164061.4	ENSG00000164061	BSN
0	0.00766666	rs2907948	7	150941396	841	1.95e-14	1e-150	BMI	Liver-sQTL	7.150803456.150803620.clu	ENSG00000002933	TMEM176A
0	0.0076659	rs6518681	22	30213565	1711	9.6e-13	6.65e-58	Type-2-Diabetes_Mahajan	Subcutaneous-Adipose-eQTL	ENSG00000279159.1	ENSG00000279159	ENSG00000279159
0	0.00766517	rs74473238	3	49547808	311	1.62e-24	8.47e-10	HDL	Subcutaneous-Adipose-sQTL	3.48922811.48924718.clu	ENSG00000177479	ARIH2
0	0.00766483	rs10817191	9	111586580	999	1.21e-08	1.72e-14	BMI	Pancreas-sQTL	9.111563231.111564157.clu	ENSG00000106853	PTGR1
0	0.00766309	rs113397893	12	57217502	1224	8.7e-10	2.69e-12	BMI	Pancreas-eQTL	ENSG00000166881.9	ENSG00000166881	NEMP1
0	0.00766237	rs7187167	16	1299208	1445	2.13e-08	6.59e-66	WHR-adj-BMI	Subcutaneous-Adipose-eQTL	ENSG00000197599.12	ENSG00000197599	CCDC154
0	0.00765426	rs74473238	3	49547808	311	1.62e-24	9e-82	HDL	Skeletal-Muscle-sQTL	3.48922811.48927462.clu	ENSG00000177479	ARIH2
0	0.00765301	rs10817191	9	111586580	999	1.21e-08	5.63e-44	BMI	Subcutaneous-Adipose-sQTL	9.111564262.111570091.clu	ENSG00000106853	PTGR1
0	0.00765298	rs895953	12	121811142	1263	4.01e-08	2.41e-51	TG	Skeletal-Muscle-sQTL	12.122505706.122508218.clu	ENSG00000111011	RSRC2
0	0.00765179	rs10817191	9	111586580	999	1.21e-08	2.21e-44	BMI	Subcutaneous-Adipose-sQTL	9.111563231.111564157.clu	ENSG00000106853	PTGR1
0	0.00764123	rs62261501	3	48776351	310	1.24e-16	3.23e-26	BMI	Pancreas-sQTL	3.49002596.49004098.clu	ENSG00000178467	P4HTM
0	0.00764114	rs149027146	11	48467808	1132	3.16e-10	1.12e-09	TG	Subcutaneous-Adipose-eQTL	ENSG00000172247.3	ENSG00000172247	C1QTNF4
0	0.0076401	rs34855406	17	42579393	1523	3.2e-12	7.67e-07	Type-2-Diabetes_Mahajan	Pancreas-eQTL	ENSG00000108788.11	ENSG00000108788	MLX
7e-08	0.00763945	rs140953793	1	155938866	76	2.92e-11	5.72e-09	WHR-adj-BMI	Visceral-Adipose-sQTL	1.155061489.155061904.clu	ENSG00000143537	ADAM15
0	0.00763884	rs10817191	9	111586580	999	1.21e-08	5.84e-25	BMI	Subcutaneous-Adipose-sQTL	9.111563231.111570091.clu	ENSG00000106853	PTGR1
0	0.00763859	rs761423	1	16975177	12	6.51e-10	2e-10	BMI	Subcutaneous-Adipose-sQTL	1.16951122.16953302.clu	ENSG00000058453	CROCC
0	0.00763528	rs891387	18	23523945	1559	9.26e-35	1.15e-14	BMI	Subcutaneous-Adipose-sQTL	18.23532284.23533355.clu	ENSG00000141458	NPC1
0	0.00763436	rs4880341	10	132179185	1099	3.06e-14	2.19e-25	BMI	Skeletal-Muscle-eQTL	ENSG00000165752.16	ENSG00000165752	STK32C
0	0.00763133	rs6500208	16	48977338	1470	3.21e-13	3.55e-09	BMI	Visceral-Adipose-eQTL	ENSG00000102924.11	ENSG00000102924	CBLN1
0	0.00762866	rs10817191	9	111586580	999	1.21e-08	1.37e-15	BMI	Liver-sQTL	9.111563231.111570091.clu	ENSG00000106853	PTGR1
0	0.00762765	rs12281784	11	46886699	1131	3.62e-37	1e-150	BMI	Skeletal-Muscle-sQTL	11.47183069.47186349.clu	ENSG00000165912	PACSIN3
0	0.00762765	rs12281784	11	46886699	1131	3.62e-37	1e-150	BMI	Skeletal-Muscle-sQTL	11.47183069.47184301.clu	ENSG00000165912	PACSIN3
0	0.00762765	rs12281784	11	46886699	1131	3.62e-37	1e-150	BMI	Skeletal-Muscle-sQTL	11.47184497.47186349.clu	ENSG00000165912	PACSIN3
0	0.00762369	rs10817191	9	111586580	999	1.21e-08	6.75e-33	BMI	Visceral-Adipose-sQTL	9.111564262.111570091.clu	ENSG00000106853	PTGR1
0	0.00762047	rs113397893	12	57217502	1224	8.7e-10	7.66e-38	BMI	Skeletal-Muscle-sQTL	12.57244965.57246804.clu	ENSG00000185482	STAC3
0	0.00761061	rs10817191	9	111586580	999	1.21e-08	9.8e-22	BMI	Liver-sQTL	9.111564262.111570091.clu	ENSG00000106853	PTGR1
0	0.00760969	rs62261501	3	48776351	310	1.24e-16	7.03e-13	BMI	Pancreas-sQTL	3.48945181.48949066.clu	ENSG00000177479	ARIH2
0	0.00760905	rs10817191	9	111586580	999	1.21e-08	3.63e-38	BMI	Visceral-Adipose-sQTL	9.111563231.111564157.clu	ENSG00000106853	PTGR1
0	0.0076079	rs10817191	9	111586580	999	1.21e-08	1.11e-19	BMI	Liver-sQTL	9.111563231.111564157.clu	ENSG00000106853	PTGR1
0	0.00760731	rs10757259	9	2198033	947	2.74e-08	5.26e-09	BMI	Skeletal-Muscle-sQTL	9.2186228.2191266.clu	ENSG00000080503	SMARCA2
6.31e-05	0.00760163	rs11246332	11	851214	1104	2.71e-06	3.36e-34	M-I	Pancreas-sQTL	11.834591.836063.clu	ENSG00000177697	CD151
0	0.00759902	rs1054090	4	2941634	404	1.21e-20	1.39e-08	TG	Visceral-Adipose-sQTL	4.2926112.2928171.clu	ENSG00000087274	ADD1
0	0.00759798	rs7220398	17	48215660	1526	6.98e-14	1.32e-12	TG	Subcutaneous-Adipose-sQTL	17.47808399.47808538.clu	ENSG00000006025	OSBPL7
0	0.00759656	rs12281784	11	46886699	1131	3.62e-37	1e-150	BMI	Skeletal-Muscle-sQTL	11.47183069.47184320.clu	ENSG00000165912	PACSIN3
0	0.00759092	rs1997243	7	1044141	750	1.79e-16	2.28e-10	HDL	Skeletal-Muscle-eQTL	ENSG00000164850.14	ENSG00000164850	GPER1
0	0.0075869	rs7124681	11	47508395	1132	3.96e-55	1e-150	BMI	Skeletal-Muscle-sQTL	11.47183069.47186349.clu	ENSG00000165912	PACSIN3
0	0.0075869	rs7124681	11	47508395	1132	3.96e-55	1e-150	BMI	Skeletal-Muscle-sQTL	11.47184497.47186349.clu	ENSG00000165912	PACSIN3
0	0.0075869	rs7124681	11	47508395	1132	3.96e-55	1e-150	BMI	Skeletal-Muscle-sQTL	11.47183069.47184301.clu	ENSG00000165912	PACSIN3
0	0.00758498	rs762705	3	50276096	311	8.78e-12	1.31e-06	WHR-adj-BMI	Visceral-Adipose-sQTL	3.49685732.49685860.clu	ENSG00000173531	MST1
0	0.00758245	rs140953793	1	155938866	76	2.92e-11	2.42e-41	WHR-adj-BMI	Skeletal-Muscle-sQTL	1.155260659.155262086.clu	ENSG00000116521	SCAMP3
0	0.00757471	rs4795195	17	27991561	1515	3.33e-09	9.46e-92	BMI	Subcutaneous-Adipose-eQTL	ENSG00000007171.16	ENSG00000007171	NOS2
0	0.00757334	rs9805893	14	39636790	1345	8.98e-10	7.41e-13	BMI	Skeletal-Muscle-eQTL	ENSG00000100941.8	ENSG00000100941	PNN
0	0.00757215	rs11039182	11	47325172	1132	4.82e-22	1.04e-86	FastGlu	Subcutaneous-Adipose-eQTL	ENSG00000172247.3	ENSG00000172247	C1QTNF4
0	0.00757146	rs62261501	3	48776351	310	1.24e-16	5.11e-07	BMI	Visceral-Adipose-eQTL	ENSG00000177479.19	ENSG00000177479	ARIH2
0	0.00757114	rs7124681	11	47508395	1132	3.96e-55	1e-150	BMI	Skeletal-Muscle-sQTL	11.47183069.47184320.clu	ENSG00000165912	PACSIN3
0	0.0075672	rs7083450	10	102224303	1081	7.92e-16	3.08e-08	BMI	Liver-eQTL	ENSG00000107862.4	ENSG00000107862	GBF1
0	0.0075668	rs1801645	22	49963202	1725	1.5e-10	3.49e-30	Type-2-Diabetes_Mahajan	Pancreas-eQTL	ENSG00000182858.13	ENSG00000182858	ALG12
0	0.00756404	rs11039182	11	47325172	1132	4.82e-22	1.51e-37	FastGlu	Skeletal-Muscle-eQTL	ENSG00000109919.9	ENSG00000109919	MTCH2
0	0.00755443	rs2134223	3	122238106	351	5.2e-09	6.61e-66	Type-2-Diabetes_Suzuki	Subcutaneous-Adipose-eQTL	ENSG00000173226.16	ENSG00000173226	IQCB1
0	0.00754946	rs8176645	9	133273682	1013	2.04e-10	1.93e-24	Type-2-Diabetes_Spracklen	Skeletal-Muscle-eQTL	ENSG00000148296.6	ENSG00000148296	SURF6
0	0.00754603	rs1126930	12	49005349	1219	3.91e-10	3.21e-24	BMI	Subcutaneous-Adipose-eQTL	ENSG00000167535.7	ENSG00000167535	CACNB3
0	0.00754564	rs10096633	8	19973410	870	8.7e-13	6.41e-69	Type-2-Diabetes_Mahajan	Skeletal-Muscle-sQTL	8.19844238.19845704.clu	ENSG00000104613	INTS10
0	0.00754081	rs143384	20	35437976	1658	9.86e-25	1e-131	WHR-adj-BMI	Visceral-Adipose-sQTL	20.35176446.35177087.clu	ENSG00000101000	PROCR
0	0.00753777	rs475002	19	7921753	1604	9.8e-10	1.33e-06	Type-2-Diabetes_Spracklen	Skeletal-Muscle-sQTL	19.7963807.7973725.clu	ENSG00000066044	ELAVL1
0.0001	0.00753775	rs797486	13	50647482	1293	4.38e-46	4.48e-06	WHR-adj-BMI	Visceral-Adipose-eQTL	ENSG00000224892.6	ENSG00000224892	RPS4XP16
0	0.00753755	rs7867248	9	34320266	970	5.57e-11	1.96e-29	TG	Pancreas-sQTL	9.34647961.34648048.clu	ENSG00000213930	GALT
0	0.00753588	rs242556	17	45924884	1525	1.34e-09	7.04e-71	BMI	Liver-eQTL	ENSG00000214425.7	ENSG00000214425	LRRC37A4P
0	0.00753293	rs12714199	2	86585426	185	3.22e-16	2.91e-12	BMI	Pancreas-eQTL	ENSG00000132313.14	ENSG00000132313	MRPL35
0	0.00752647	rs17679445	17	47944699	1526	2.15e-13	1.38e-07	HDL	Liver-eQTL	ENSG00000108465.14	ENSG00000108465	CDK5RAP3
0	0.00752384	rs761423	1	16975177	12	6.51e-10	2.51e-10	BMI	Visceral-Adipose-sQTL	1.16948926.16950953.clu	ENSG00000058453	CROCC
0	0.00752334	rs4850047	2	3587163	133	5.11e-10	1.34e-11	HDL	Visceral-Adipose-eQTL	ENSG00000118004.17	ENSG00000118004	COLEC11
0	0.0075186	rs7220398	17	48215660	1526	6.98e-14	9.61e-22	TG	Subcutaneous-Adipose-sQTL	17.48543637.48545495.clu	ENSG00000230148	HOXB-AS1
0	0.00751857	rs76116020	16	69351738	1480	3.27e-14	9.22e-28	HDL	Visceral-Adipose-eQTL	ENSG00000141076.17	ENSG00000141076	UTP4
0	0.00751491	rs2134223	3	122238106	351	5.2e-09	3.86e-64	Type-2-Diabetes_Suzuki	Visceral-Adipose-eQTL	ENSG00000173226.16	ENSG00000173226	IQCB1
3.8e-07	0.00750877	rs6512302	20	64060197	1675	1.52e-11	2.23e-07	BMI	Subcutaneous-Adipose-sQTL	20.64066538.64068047.clu	ENSG00000171703	TCEA2
3.08e-05	0.00750614	rs148089364	10	102127596	1081	7.61e-11	3.36e-06	TG	Visceral-Adipose-sQTL	10.102402159.102402252.clu	ENSG00000077150	NFKB2
0	0.00750357	rs6600191	16	245796	1444	7e-13	1.14e-11	Type-2-Diabetes_Mahajan	Subcutaneous-Adipose-eQTL	ENSG00000242173.8	ENSG00000242173	ARHGDIG
0	0.00750243	rs60090576	17	41844867	1523	3.57e-14	4.83e-31	WHR-adj-BMI	Visceral-Adipose-sQTL	17.41771862.41786588.clu	ENSG00000173801	JUP
0	0.00750014	rs7640424	3	108101216	343	1.23e-14	2.22e-06	BMI	Subcutaneous-Adipose-sQTL	3.108219572.108222111.clu	ENSG00000114446	IFT57
0	0.00749876	rs2298117	10	68586983	1062	1.59e-09	2.46e-39	TG	Pancreas-eQTL	ENSG00000138346.14	ENSG00000138346	DNA2
0	0.00749817	rs988748	11	27703198	1122	1.62e-10	5.95e-14	Type-2-Diabetes_Spracklen	Subcutaneous-Adipose-eQTL	ENSG00000148943.11	ENSG00000148943	LIN7C
8.29e-05	0.00749657	rs353547	3	52234850	312	8.66e-16	3.4e-07	BMI	Pancreas-sQTL	3.52814363.52816884.clu	ENSG00000055955	ITIH4
0	0.00749633	rs62261501	3	48776351	310	1.24e-16	4.32e-09	BMI	Pancreas-sQTL	3.48945181.48961612.clu	ENSG00000177479	ARIH2
0	0.00749057	rs9866168	3	196103439	396	3.31e-09	5.39e-21	Type-2-Diabetes_Spracklen	Pancreas-eQTL	ENSG00000145113.21	ENSG00000145113	MUC4
0	0.00748758	rs56196860	12	2799164	1191	6.45e-10	2.36e-15	WHR-adj-BMI	Subcutaneous-Adipose-sQTL	12.2836956.2858012.clu	ENSG00000111203	ITFG2
8e-08	0.00748671	rs11246332	11	851214	1104	2.71e-06	2.6e-17	M-I	Pancreas-sQTL	11.833022.836063.clu	ENSG00000177697	CD151
0	0.00748463	rs34855406	17	42579393	1523	3.2e-12	2.39e-09	Type-2-Diabetes_Mahajan	Skeletal-Muscle-eQTL	ENSG00000108788.11	ENSG00000108788	MLX
0	0.00748055	rs62261501	3	48776351	310	1.24e-16	4.28e-14	BMI	Skeletal-Muscle-sQTL	3.48924839.48927462.clu	ENSG00000177479	ARIH2
0	0.00747999	rs74792869	17	47236179	1525	5.84e-14	4.43e-39	WHR-adj-BMI	Subcutaneous-Adipose-sQTL	17.47488955.47490166.clu	ENSG00000228782	MRPL45P2
0	0.00747988	rs76382119	3	52072812	312	7.84e-33	7.12e-14	WHR-adj-BMI	Pancreas-sQTL	3.52814071.52816884.clu	ENSG00000055955	ITIH4
0	0.00747464	rs10817191	9	111586580	999	1.21e-08	1.41e-20	BMI	Visceral-Adipose-eQTL	ENSG00000204173.10	ENSG00000204173	LRRC37A5P
0	0.00747274	rs4985407	16	70251998	1480	3.46e-25	3.06e-13	BMI	Subcutaneous-Adipose-sQTL	16.70496431.70497221.clu	ENSG00000103051	COG4
0	0.00747143	rs543874	1	177920345	87	3.06e-125	5.5e-12	BMI	Subcutaneous-Adipose-sQTL	1.177960403.177960791.clu	ENSG00000120341	SEC16B
0	0.0074654	rs145389767	19	21346774	1613	9.07e-11	5.84e-68	Type-2-Diabetes_Spracklen	Pancreas-eQTL	ENSG00000268555.1	ENSG00000268555	ENSG00000268555
1.15e-05	0.00746335	rs11246332	11	851214	1104	2.71e-06	1.81e-06	M-I	Liver-eQTL	ENSG00000214063.10	ENSG00000214063	TSPAN4
8.62e-06	0.0074621	rs455527	16	89577593	1497	1.87e-08	1.28e-07	BMI	Pancreas-sQTL	16.89145401.89145938.clu	ENSG00000176715	ACSF3
0	0.00746064	rs60090576	17	41844867	1523	3.57e-14	9.77e-19	WHR-adj-BMI	Skeletal-Muscle-sQTL	17.41835272.41835588.clu	ENSG00000141698	NT5C3B
0	0.00746034	rs9866168	3	196103439	396	3.31e-09	4.52e-27	Type-2-Diabetes_Spracklen	Skeletal-Muscle-sQTL	3.195967990.195971323.clu	ENSG00000185485	SDHAP1
0	0.00745567	rs41310284	10	100687890	1080	3.98e-19	1e-150	BMI	Skeletal-Muscle-sQTL	10.100983817.100986749.clu	ENSG00000055950	MRPL43
0	0.00745563	rs543874	1	177920345	87	3.06e-125	1.54e-25	BMI	Pancreas-sQTL	1.177960403.177960791.clu	ENSG00000120341	SEC16B
8e-08	0.00745303	rs7024334	9	106309794	996	4.71e-12	9.09e-07	BMI	Visceral-Adipose-sQTL	9.106935621.106938916.clu	ENSG00000148143	ZNF462
0	0.0074523	rs2051559	4	3297073	404	3.78e-11	7.13e-12	BMI	Pancreas-eQTL	ENSG00000163956.10	ENSG00000163956	LRPAP1
0	0.00745053	rs76382119	3	52072812	312	7.84e-33	7.85e-10	WHR-adj-BMI	Visceral-Adipose-sQTL	3.52814071.52816884.clu	ENSG00000055955	ITIH4
0	0.00744644	rs60090576	17	41844867	1523	3.57e-14	1.93e-10	WHR-adj-BMI	Liver-sQTL	17.41835272.41835588.clu	ENSG00000141698	NT5C3B
0	0.00744262	rs35753501	7	72859743	795	6.14e-24	1.37e-06	TG	Subcutaneous-Adipose-sQTL	7.72881552.72890627.clu	ENSG00000196313	POM121
0	0.00744043	rs115194861	2	26996785	147	1e-150	7.2e-18	TG	Skeletal-Muscle-eQTL	ENSG00000157851.16	ENSG00000157851	DPYSL5
0	0.00744003	rs12600132	16	71988635	1481	5.95e-09	6.1e-11	Type-2-Diabetes_Spracklen	Visceral-Adipose-eQTL	ENSG00000277481.1	ENSG00000277481	PKD1L3
0	0.00743476	rs5771118	22	50275860	1725	2.56e-09	1.27e-21	BMI	Subcutaneous-Adipose-eQTL	ENSG00000100239.15	ENSG00000100239	PPP6R2
0	0.0074322	rs62261501	3	48776351	310	1.24e-16	4.79e-27	BMI	Pancreas-eQTL	ENSG00000213672.7	ENSG00000213672	NCKIPSD
0	0.00743188	rs72802342	16	75200974	1483	1.3e-27	1.6e-18	Type-2-Diabetes_Mahajan	Skeletal-Muscle-sQTL	16.75395209.75411825.clu	ENSG00000153774	CFDP1
0.000115647	0.00742976	rs11715915	3	49417897	311	4.9e-08	5.36e-24	FastGlu	Subcutaneous-Adipose-eQTL	ENSG00000198218.10	ENSG00000198218	QRICH1
0	0.00742851	rs145878042	12	47749532	1218	3.34e-11	2.92e-08	WHR-adj-BMI	Visceral-Adipose-eQTL	ENSG00000111405.8	ENSG00000111405	ENDOU
0	0.0074259	rs11107116	12	93584728	1243	3.75e-08	1.1e-88	Type-2-Diabetes_Xue	Skeletal-Muscle-eQTL	ENSG00000257252.5	ENSG00000257252	ENSG00000257252
0	0.00742481	rs62261501	3	48776351	310	1.24e-16	5.73e-11	BMI	Skeletal-Muscle-sQTL	3.48918998.48922748.clu	ENSG00000177479	ARIH2
0	0.0074238	rs9866168	3	196103439	396	3.31e-09	2.01e-18	Type-2-Diabetes_Spracklen	Skeletal-Muscle-sQTL	3.195967990.195968219.clu	ENSG00000185485	SDHAP1
0	0.00741994	rs143875230	15	42986528	1407	3.69e-24	2.38e-37	HDL	Skeletal-Muscle-sQTL	15.43332000.43333311.clu	ENSG00000168803	ADAL
0	0.00741876	rs143875230	15	42986528	1407	3.75e-25	2.38e-37	TG	Skeletal-Muscle-sQTL	15.43332000.43333311.clu	ENSG00000168803	ADAL
3.06e-05	0.00741566	rs455527	16	89577593	1497	1.87e-08	1.38e-09	BMI	Visceral-Adipose-sQTL	16.89682496.89685669.clu	ENSG00000185324	CDK10
0	0.00741481	rs66676135	14	103805167	1388	1.61e-09	5.73e-14	TG	Visceral-Adipose-sQTL	14.104586541.104587749.clu	ENSG00000184601	C14orf180
0	0.00741371	rs2134223	3	122238106	351	5.2e-09	2.38e-70	Type-2-Diabetes_Suzuki	Skeletal-Muscle-eQTL	ENSG00000173226.16	ENSG00000173226	IQCB1
0	0.00741091	rs62261501	3	48776351	310	1.24e-16	8.11e-48	BMI	Skeletal-Muscle-eQTL	ENSG00000213672.7	ENSG00000213672	NCKIPSD
0	0.00740611	rs60090576	17	41844867	1523	3.57e-14	6.04e-09	WHR-adj-BMI	Liver-sQTL	17.41835272.41835859.clu	ENSG00000141698	NT5C3B
0	0.0074058	rs56049603	3	49547810	311	5.12e-23	1.16e-16	WHR-adj-BMI	Subcutaneous-Adipose-sQTL	3.48693179.48695090.clu	ENSG00000068745	IP6K2
0	0.00740408	rs12413409	10	102959339	1082	4.73e-20	1.39e-25	BMI	Visceral-Adipose-eQTL	ENSG00000076685.18	ENSG00000076685	NT5C2
0	0.00740392	rs1005752	15	77525786	1427	5.7e-29	1.12e-08	Type-2-Diabetes_Mahajan	Visceral-Adipose-sQTL	15.76947517.76948338.clu	ENSG00000117906	RCN2
0	0.00739926	rs10971721	9	33827696	970	3.19e-13	4.03e-79	BMI	Visceral-Adipose-eQTL	ENSG00000164978.17	ENSG00000164978	NUDT2
0	0.007398	rs1005752	15	77525786	1427	5.7e-29	1.97e-08	Type-2-Diabetes_Mahajan	Visceral-Adipose-sQTL	15.76947517.76948410.clu	ENSG00000117906	RCN2
0	0.00739407	rs72817412	16	89075082	1497	3.46e-08	2.28e-12	BMI	Pancreas-sQTL	16.89637971.89638052.clu	ENSG00000015413	DPEP1
0	0.00739071	rs3744070	17	38768086	1521	3.46e-08	3.52e-15	WHR-adj-BMI	Pancreas-eQTL	ENSG00000276293.4	ENSG00000276293	PIP4K2B
0	0.00738553	rs2281997	9	34521869	970	9.44e-12	1.81e-25	BMI	Subcutaneous-Adipose-eQTL	ENSG00000221829.9	ENSG00000221829	FANCG
0	0.00738329	rs891387	18	23523945	1559	9.26e-35	3.32e-13	BMI	Visceral-Adipose-sQTL	18.23532284.23533355.clu	ENSG00000141458	NPC1
0	0.00737756	rs2197973	12	95534784	1244	4.4e-08	9.04e-08	Type-2-Diabetes_Mahajan	Pancreas-eQTL	ENSG00000136014.11	ENSG00000136014	USP44
0	0.00737062	rs474513	6	160349280	739	1e-09	2.7e-14	Type-2-Diabetes_Mahajan	Liver-sQTL	6.160443742.160447719.clu	ENSG00000146477	SLC22A3
0	0.00736657	rs12945601	17	17750097	1513	1.72e-09	3.67e-42	Type-2-Diabetes_Xue	Skeletal-Muscle-eQTL	ENSG00000177427.12	ENSG00000177427	MIEF2
0	0.00736471	rs475002	19	7921753	1604	9.8e-10	5.72e-08	Type-2-Diabetes_Spracklen	Subcutaneous-Adipose-sQTL	19.7931188.7932627.clu	ENSG00000104980	TIMM44
0	0.00736139	rs123378	13	50514673	1293	4.92e-09	6.61e-33	Type-2-Diabetes_Suzuki	Skeletal-Muscle-sQTL	13.49997131.49997667.clu	ENSG00000204977	TRIM13
0	0.00735848	rs1564282	4	858525	402	1.2e-11	3.03e-08	TG	Subcutaneous-Adipose-sQTL	4.1000989.1001468.clu	ENSG00000127415	IDUA
0	0.00735686	rs5751239	22	42196233	1718	2.01e-09	1.75e-27	BMI	Skeletal-Muscle-eQTL	ENSG00000183066.14	ENSG00000183066	WBP2NL
0	0.00735474	rs2277862	20	35564866	1658	8.62e-11	2.71e-07	TG	Pancreas-sQTL	20.35732135.35734186.clu	ENSG00000131051	RBM39
0	0.00734386	rs35272228	11	57302094	1135	2.05e-16	3.62e-19	HDL	Subcutaneous-Adipose-eQTL	ENSG00000186652.9	ENSG00000186652	PRG2
0	0.00734346	rs76116020	16	69351738	1480	3.27e-14	3.14e-12	HDL	Pancreas-eQTL	ENSG00000141076.17	ENSG00000141076	UTP4
0	0.00734074	rs76116020	16	69351738	1480	3.27e-14	1.25e-25	HDL	Subcutaneous-Adipose-eQTL	ENSG00000141076.17	ENSG00000141076	UTP4
0	0.00733832	rs74792869	17	47236179	1525	5.84e-14	2.18e-28	WHR-adj-BMI	Liver-eQTL	ENSG00000178852.15	ENSG00000178852	EFCAB13
0	0.00733248	rs6578412	11	1461352	1105	5.36e-10	3.98e-60	BMI	Pancreas-sQTL	11.1452170.1454485.clu	ENSG00000174672	BRSK2
0	0.00733248	rs6578412	11	1461352	1105	5.36e-10	6.92e-62	BMI	Pancreas-sQTL	11.1451419.1454485.clu	ENSG00000174672	BRSK2
0	0.0073303	rs5751239	22	42196233	1718	2.01e-09	1.68e-21	BMI	Liver-sQTL	22.42141339.42141625.clu	ENSG00000205702	CYP2D7
0	0.00732652	rs7640424	3	108101216	343	1.23e-14	3.51e-09	BMI	Subcutaneous-Adipose-sQTL	3.108214021.108218535.clu	ENSG00000114446	IFT57
0	0.00732255	rs2245368	7	76978826	797	1.72e-25	6.9e-11	BMI	Liver-eQTL	ENSG00000186704.9	ENSG00000186704	DTX2P1
2.5e-07	0.0073088	rs35753501	7	72859743	795	6.14e-24	1.84e-06	TG	Pancreas-sQTL	7.72879885.72890627.clu	ENSG00000196313	POM121
0	0.00730488	rs62261501	3	48776351	310	1.24e-16	1.65e-51	BMI	Subcutaneous-Adipose-eQTL	ENSG00000213672.7	ENSG00000213672	NCKIPSD
0	0.00730453	rs143875230	15	42986528	1407	3.69e-24	2.62e-100	HDL	Subcutaneous-Adipose-eQTL	ENSG00000168803.14	ENSG00000168803	ADAL
0	0.00730407	rs11641742	16	377784	1444	1.71e-08	2.98e-07	WHR-adj-BMI	Visceral-Adipose-sQTL	16.764143.764647.clu	ENSG00000102854	MSLN
0	0.00730341	rs143875230	15	42986528	1407	3.75e-25	2.62e-100	TG	Subcutaneous-Adipose-eQTL	ENSG00000168803.14	ENSG00000168803	ADAL
0	0.00730097	rs143875230	15	42986528	1407	3.69e-24	2.15e-77	HDL	Skeletal-Muscle-eQTL	ENSG00000168803.14	ENSG00000168803	ADAL
0	0.0073	rs143875230	15	42986528	1407	3.75e-25	2.15e-77	TG	Skeletal-Muscle-eQTL	ENSG00000168803.14	ENSG00000168803	ADAL
0	0.00729952	rs123378	13	50514673	1293	4.92e-09	2.79e-47	Type-2-Diabetes_Suzuki	Skeletal-Muscle-sQTL	13.49997216.49997667.clu	ENSG00000204977	TRIM13
0	0.00729915	rs4985407	16	70251998	1480	3.46e-25	5.93e-14	BMI	Subcutaneous-Adipose-sQTL	16.70496379.70497221.clu	ENSG00000103051	COG4
0	0.00729863	rs116843064	19	8364439	1604	5.25e-39	2.09e-06	HDL	Skeletal-Muscle-eQTL	ENSG00000185236.11	ENSG00000185236	RAB11B
0	0.00729495	rs145878042	12	47749532	1218	3.34e-11	9.61e-11	WHR-adj-BMI	Subcutaneous-Adipose-eQTL	ENSG00000111405.8	ENSG00000111405	ENDOU
0	0.00729157	rs455527	16	89577593	1497	1.87e-08	1e-150	BMI	Visceral-Adipose-eQTL	ENSG00000274627.1	ENSG00000274627	ENSG00000274627
0	0.0072909	rs1135999	16	15038105	1458	1.14e-25	1.08e-10	TG	Skeletal-Muscle-eQTL	ENSG00000263335.1	ENSG00000263335	ENSG00000263335
0	0.00729055	rs1534696	7	26357619	771	3.15e-44	2.08e-06	WHR-adj-BMI	Subcutaneous-Adipose-sQTL	7.26346466.26360975.clu	ENSG00000086300	SNX10
0	0.00728875	rs72934791	3	49021360	310	2.96e-10	6.82e-19	HDL	Subcutaneous-Adipose-eQTL	ENSG00000004534.14	ENSG00000004534	RBM6
0	0.00728585	rs143875230	15	42986528	1407	3.75e-25	8.36e-18	TG	Visceral-Adipose-eQTL	ENSG00000278769.1	ENSG00000278769	ENSG00000278769
0	0.00728549	rs58542926	19	19268740	1611	1e-150	3.37e-23	TG	Subcutaneous-Adipose-eQTL	ENSG00000250067.11	ENSG00000250067	YJEFN3
0	0.00728261	rs455527	16	89577593	1497	1.87e-08	1.55e-140	BMI	Skeletal-Muscle-eQTL	ENSG00000274627.1	ENSG00000274627	ENSG00000274627
0	0.00727501	rs10992867	9	93698731	990	3.2e-17	3.88e-53	BMI	Subcutaneous-Adipose-sQTL	9.93450599.93451088.clu	ENSG00000188938	FAM120AOS
0	0.00727263	rs353547	3	52234850	312	8.66e-16	3.08e-06	BMI	Liver-sQTL	3.52814363.52816884.clu	ENSG00000055955	ITIH4
0	0.00727144	rs5751239	22	42196233	1718	2.01e-09	1.56e-17	BMI	Visceral-Adipose-eQTL	ENSG00000183066.14	ENSG00000183066	WBP2NL
0.000103859	0.00727054	rs3829109	9	136362314	1016	1.13e-10	4.99e-06	FastGlu	Pancreas-eQTL	ENSG00000187796.13	ENSG00000187796	CARD9
0	0.00726438	rs143875230	15	42986528	1407	3.69e-24	3.71e-82	HDL	Visceral-Adipose-eQTL	ENSG00000168803.14	ENSG00000168803	ADAL
0	0.00726332	rs143875230	15	42986528	1407	3.75e-25	3.71e-82	TG	Visceral-Adipose-eQTL	ENSG00000168803.14	ENSG00000168803	ADAL
0.000136725	0.00726017	rs11715915	3	49417897	311	4.9e-08	1.47e-11	FastGlu	Visceral-Adipose-eQTL	ENSG00000198218.10	ENSG00000198218	QRICH1
0	0.00725964	rs862320	16	69617963	1480	5.1e-11	2.15e-58	Type-2-Diabetes_Mahajan	Visceral-Adipose-eQTL	ENSG00000223496.2	ENSG00000223496	EXOSC6
0	0.00725701	rs67806641	9	34327849	970	1.97e-09	3.26e-27	HDL	Skeletal-Muscle-eQTL	ENSG00000186638.16	ENSG00000186638	KIF24
0	0.00725266	rs1461527	18	54036296	1577	4.72e-08	2.33e-06	BMI	Visceral-Adipose-sQTL	18.54287411.54291833.clu	ENSG00000101751	POLI
0	0.0072495	rs73096560	12	39602891	1213	4.44e-08	7.29e-32	BMI	Subcutaneous-Adipose-eQTL	ENSG00000139116.18	ENSG00000139116	KIF21A
0	0.00724938	rs1318408	1	11865724	9	4.62e-08	2.4e-27	BMI	Visceral-Adipose-eQTL	ENSG00000177000.10	ENSG00000177000	MTHFR
0	0.00724646	rs143875230	15	42986528	1407	3.69e-24	8.36e-18	HDL	Visceral-Adipose-eQTL	ENSG00000278769.1	ENSG00000278769	ENSG00000278769
0	0.00724595	rs72817412	16	89075082	1497	3.46e-08	1.27e-105	BMI	Pancreas-eQTL	ENSG00000259803.6	ENSG00000259803	SLC22A31
0	0.00724447	rs145878042	12	47749532	1218	3.34e-11	1.64e-09	WHR-adj-BMI	Subcutaneous-Adipose-eQTL	ENSG00000274902.1	ENSG00000274902	ENSG00000274902
0	0.00724443	rs4983559	14	104810872	1389	7.5e-36	2.75e-21	HDL	Skeletal-Muscle-sQTL	14.104739378.104739750.clu	ENSG00000185100	ADSSL1
0	0.00724401	rs1564282	4	858525	402	1.2e-11	2.83e-11	TG	Subcutaneous-Adipose-eQTL	ENSG00000127419.16	ENSG00000127419	TMEM175
0	0.00724226	rs4983559	14	104810872	1389	7.5e-36	8.23e-31	HDL	Skeletal-Muscle-sQTL	14.104739674.104739767.clu	ENSG00000185100	ADSSL1
0	0.00724149	rs7187167	16	1299208	1445	2.13e-08	3.62e-11	WHR-adj-BMI	Subcutaneous-Adipose-eQTL	ENSG00000090581.9	ENSG00000090581	GNPTG
0	0.00724115	rs2657888	12	56544599	1223	2.69e-08	9.46e-27	TG	Subcutaneous-Adipose-eQTL	ENSG00000185664.14	ENSG00000185664	PMEL
0.000159945	0.00724113	rs11715915	3	49417897	311	4.9e-08	6.1e-32	FastGlu	Skeletal-Muscle-sQTL	3.48945181.48961612.clu	ENSG00000177479	ARIH2
0	0.00723239	rs17703883	15	51237900	1411	7.27e-13	1.04e-86	WHR-adj-BMI	Skeletal-Muscle-eQTL	ENSG00000186417.13	ENSG00000186417	GLDN
0	0.00722839	rs11246136	11	371265	1104	2.27e-12	5.84e-25	BMI	Skeletal-Muscle-sQTL	11.460288.463568.clu	ENSG00000174915	PTDSS2
1.74e-06	0.00722828	rs797486	13	50647482	1293	4.12e-09	4.48e-06	HDL	Visceral-Adipose-eQTL	ENSG00000224892.6	ENSG00000224892	RPS4XP16
0	0.00722309	rs11205766	1	50726263	32	7.49e-15	5.93e-16	Type-2-Diabetes_Spracklen	Subcutaneous-Adipose-eQTL	ENSG00000085832.16	ENSG00000085832	EPS15
0	0.0072227	rs145878042	12	47749532	1218	3.34e-11	6.85e-08	WHR-adj-BMI	Subcutaneous-Adipose-sQTL	12.47759486.47760216.clu	ENSG00000211584	SLC48A1
0	0.00722198	rs4983559	14	104810872	1389	7.5e-36	1.39e-16	HDL	Skeletal-Muscle-sQTL	14.104739378.104739655.clu	ENSG00000185100	ADSSL1
0	0.00721884	rs55707100	15	43528519	1407	1.32e-27	1.7e-16	TG	Skeletal-Muscle-sQTL	15.43330859.43331900.clu	ENSG00000168803	ADAL
0	0.00721637	rs55707100	15	43528519	1407	1.22e-24	9.22e-15	HDL	Subcutaneous-Adipose-eQTL	ENSG00000168806.7	ENSG00000168806	LCMT2
0	0.00721469	rs562138031	1	45779228	28	3.96e-11	9.67e-25	Type-2-Diabetes_Spracklen	Subcutaneous-Adipose-sQTL	1.46310316.46316552.clu	ENSG00000173660	UQCRH
0	0.00721408	rs562138031	1	45779228	28	3.96e-11	1.19e-60	Type-2-Diabetes_Spracklen	Skeletal-Muscle-sQTL	1.46303820.46309101.clu	ENSG00000173660	UQCRH
0	0.00721408	rs562138031	1	45779228	28	3.96e-11	1.48e-58	Type-2-Diabetes_Spracklen	Visceral-Adipose-sQTL	1.46303820.46309101.clu	ENSG00000173660	UQCRH
0	0.00721408	rs562138031	1	45779228	28	3.96e-11	1e-150	Type-2-Diabetes_Spracklen	Subcutaneous-Adipose-sQTL	1.46303820.46310155.clu	ENSG00000173660	UQCRH
0	0.00721408	rs562138031	1	45779228	28	3.96e-11	2.08e-140	Type-2-Diabetes_Spracklen	Skeletal-Muscle-sQTL	1.46309127.46310155.clu	ENSG00000173660	UQCRH
0	0.00721408	rs562138031	1	45779228	28	3.96e-11	9.34e-113	Type-2-Diabetes_Spracklen	Subcutaneous-Adipose-sQTL	1.46309127.46310155.clu	ENSG00000173660	UQCRH
0	0.00721408	rs562138031	1	45779228	28	3.96e-11	2.95e-53	Type-2-Diabetes_Spracklen	Skeletal-Muscle-sQTL	1.46310044.46310155.clu	ENSG00000173660	UQCRH
0	0.00721408	rs562138031	1	45779228	28	3.96e-11	1.41e-93	Type-2-Diabetes_Spracklen	Visceral-Adipose-sQTL	1.46309127.46310155.clu	ENSG00000173660	UQCRH
0	0.00721408	rs562138031	1	45779228	28	3.96e-11	1.25e-105	Type-2-Diabetes_Spracklen	Pancreas-sQTL	1.46303820.46310155.clu	ENSG00000173660	UQCRH
0	0.00721408	rs562138031	1	45779228	28	3.96e-11	1.04e-46	Type-2-Diabetes_Spracklen	Visceral-Adipose-sQTL	1.46310044.46310155.clu	ENSG00000173660	UQCRH
0	0.00721408	rs562138031	1	45779228	28	3.96e-11	4.48e-105	Type-2-Diabetes_Spracklen	Liver-sQTL	1.46303820.46310155.clu	ENSG00000173660	UQCRH
0	0.00721408	rs562138031	1	45779228	28	3.96e-11	1e-150	Type-2-Diabetes_Spracklen	Visceral-Adipose-sQTL	1.46303820.46310155.clu	ENSG00000173660	UQCRH
0	0.00721408	rs562138031	1	45779228	28	3.96e-11	3.92e-61	Type-2-Diabetes_Spracklen	Subcutaneous-Adipose-sQTL	1.46303820.46309101.clu	ENSG00000173660	UQCRH
0	0.00721408	rs562138031	1	45779228	28	3.96e-11	1e-150	Type-2-Diabetes_Spracklen	Skeletal-Muscle-sQTL	1.46303820.46310155.clu	ENSG00000173660	UQCRH
0	0.00721306	rs1132990	19	49524906	1630	2.6e-11	8.98e-35	TG	Pancreas-sQTL	19.49556736.49556875.clu	ENSG00000142546	NOSIP
4e-08	0.00721014	rs5751239	22	42196233	1718	2.01e-09	6.53e-12	BMI	Subcutaneous-Adipose-eQTL	ENSG00000183066.14	ENSG00000183066	WBP2NL
0	0.00720088	rs7561278	2	48727766	162	4.89e-16	8.14e-86	BMI	Visceral-Adipose-eQTL	ENSG00000068781.21	ENSG00000068781	STON1-GTF2A1L
0	0.00720088	rs7561278	2	48727766	162	4.89e-16	1.15e-85	BMI	Subcutaneous-Adipose-eQTL	ENSG00000068781.21	ENSG00000068781	STON1-GTF2A1L
0	0.00720088	rs7561278	2	48727766	162	4.89e-16	9.3e-45	BMI	Liver-eQTL	ENSG00000242441.7	ENSG00000242441	GTF2A1L
0	0.00720088	rs7561278	2	48727766	162	4.89e-16	1e-150	BMI	Skeletal-Muscle-eQTL	ENSG00000242441.7	ENSG00000242441	GTF2A1L
0	0.00720088	rs7561278	2	48727766	162	4.89e-16	1e-150	BMI	Subcutaneous-Adipose-eQTL	ENSG00000242441.7	ENSG00000242441	GTF2A1L
0	0.00720088	rs7561278	2	48727766	162	4.89e-16	1e-150	BMI	Visceral-Adipose-eQTL	ENSG00000242441.7	ENSG00000242441	GTF2A1L
0	0.00719962	rs8050499	16	68394423	1479	1e-150	1.87e-09	HDL	Skeletal-Muscle-sQTL	16.68355883.68356701.clu	ENSG00000132600	PRMT7
0	0.00719909	rs6556301	5	177100576	630	2.03e-29	3.27e-17	WHR-adj-BMI	Skeletal-Muscle-eQTL	ENSG00000213347.10	ENSG00000213347	MXD3
0	0.00719838	rs3813680	6	24847858	654	4.42e-09	2.32e-62	BMI	Visceral-Adipose-sQTL	6.25081879.25084480.clu	ENSG00000168405	CMAHP
0	0.00719527	rs455527	16	89577593	1497	1.87e-08	1e-150	BMI	Subcutaneous-Adipose-eQTL	ENSG00000274627.1	ENSG00000274627	ENSG00000274627
0	0.00718645	rs244415	16	69632780	1480	3.88e-09	8.32e-08	Type-2-Diabetes_Xue	Skeletal-Muscle-sQTL	16.69715077.69718123.clu	ENSG00000181019	NQO1
0	0.0071842	rs6500208	16	48977338	1470	3.21e-13	8.57e-20	BMI	Pancreas-eQTL	ENSG00000102924.11	ENSG00000102924	CBLN1
0	0.00718221	rs113397893	12	57217502	1224	8.7e-10	5.44e-17	BMI	Subcutaneous-Adipose-eQTL	ENSG00000166881.9	ENSG00000166881	NEMP1
0	0.00718039	rs4148856	12	122966218	1263	2.2e-10	1e-150	Type-2-Diabetes_Mahajan	Subcutaneous-Adipose-sQTL	12.122505706.122508218.clu	ENSG00000111011	RSRC2
0	0.00717587	rs28691713	22	49962654	1725	1.79e-17	3.23e-31	Type-2-Diabetes_Spracklen	Liver-eQTL	ENSG00000278869.1	ENSG00000278869	ENSG00000278869
0	0.00716507	rs145389767	19	21346774	1613	9.07e-11	2.79e-13	Type-2-Diabetes_Spracklen	Visceral-Adipose-sQTL	19.21505774.21529658.clu	ENSG00000197013	ZNF429
0	0.00716449	rs11866815	16	337867	1444	2.2e-16	3.23e-108	BMI	Subcutaneous-Adipose-eQTL	ENSG00000103148.15	ENSG00000103148	NPRL3
0	0.00716449	rs11866815	16	337867	1444	2.2e-16	9.21e-80	BMI	Visceral-Adipose-eQTL	ENSG00000103148.15	ENSG00000103148	NPRL3
0	0.00716047	rs838145	19	48745473	1629	2.44e-10	2.07e-08	WHR-adj-BMI	Liver-sQTL	19.48757029.48757930.clu	ENSG00000105550	FGF21
0.000154985	0.0071595	rs11715915	3	49417897	311	4.9e-08	2.55e-10	FastGlu	Skeletal-Muscle-sQTL	3.48927813.48961612.clu	ENSG00000177479	ARIH2
0	0.00715656	rs28691713	22	49962654	1725	1.79e-17	1.01e-30	Type-2-Diabetes_Spracklen	Skeletal-Muscle-eQTL	ENSG00000278869.1	ENSG00000278869	ENSG00000278869
0	0.00714955	rs539421300_rs12920022	16	89497647	1497	2.9e-09	1.14e-19	Type-2-Diabetes_Mahajan	Visceral-Adipose-sQTL	16.89694232.89694428.clu	ENSG00000185324	CDK10
0	0.00713939	rs56049603	3	49547810	311	5.12e-23	2.74e-14	WHR-adj-BMI	Subcutaneous-Adipose-sQTL	3.48694240.48695090.clu	ENSG00000068745	IP6K2
0	0.00713839	rs4808934	19	19260108	1611	3.85e-15	8.68e-12	BMI	Subcutaneous-Adipose-eQTL	ENSG00000105726.16	ENSG00000105726	ATP13A1
0	0.00713747	rs58730668	4	184796605	519	1e-13	1.52e-20	Type-2-Diabetes_Mahajan	Skeletal-Muscle-eQTL	ENSG00000151725.11	ENSG00000151725	CENPU
0	0.00713652	rs6478851	9	128798831	1009	1.75e-09	3.8e-94	WHR-adj-BMI	Skeletal-Muscle-sQTL	9.128940497.128941445.clu	ENSG00000175287	PHYHD1
0	0.00713075	rs16907751	8	80463222	906	1.63e-11	2.95e-53	BMI	Skeletal-Muscle-eQTL	ENSG00000076554.15	ENSG00000076554	TPD52
4e-08	0.00712141	rs11246332	11	851214	1104	2.71e-06	2.41e-44	M-I	Subcutaneous-Adipose-sQTL	11.833022.836063.clu	ENSG00000177697	CD151
0	0.00711794	rs2412710	15	42391589	1406	5.25e-19	5.03e-06	TG	Subcutaneous-Adipose-sQTL	15.42165816.42166128.clu	ENSG00000166887	VPS39
0.0001	0.0071146	rs11060344	12	122844554	1263	1.64e-35	9e-06	WHR-adj-BMI	Skeletal-Muscle-eQTL	ENSG00000184209.14	ENSG00000184209	SNRNP35
0	0.00711225	rs4964058	12	27369833	1206	2.84e-10	2.27e-27	WHR-adj-BMI	Skeletal-Muscle-eQTL	ENSG00000275764.1	ENSG00000275764	ENSG00000275764
0	0.00710851	rs62261501	3	48776351	310	1.24e-16	1.86e-07	BMI	Liver-eQTL	ENSG00000178149.16	ENSG00000178149	DALRD3
0	0.007104	rs6688233	1	9275686	6	9.64e-24	1.42e-66	WHR-adj-BMI	Skeletal-Muscle-sQTL	1.9235066.9244925.clu	ENSG00000049239	H6PD
0	0.00709933	rs11246136	11	371265	1104	2.27e-12	1.01e-135	BMI	Subcutaneous-Adipose-eQTL	ENSG00000177042.14	ENSG00000177042	TMEM80
8.67e-05	0.00709376	rs11246332	11	851214	1104	2.71e-06	6.74e-20	M-I	Skeletal-Muscle-sQTL	11.833026.836063.clu	ENSG00000177697	CD151
0	0.00708338	rs13326165	3	52498102	312	4.55e-25	2.46e-14	HDL	Skeletal-Muscle-sQTL	3.52840610.52842811.clu	ENSG00000213533	STIMATE
0	0.00708213	rs62261501	3	48776351	310	1.24e-16	5.06e-35	BMI	Skeletal-Muscle-sQTL	3.48945181.48961612.clu	ENSG00000177479	ARIH2
0	0.0070803	rs645040	3	136207780	360	7.86e-12	1.34e-21	TG	Subcutaneous-Adipose-eQTL	ENSG00000174564.12	ENSG00000174564	IL20RB
0	0.00707965	rs113569731	3	47051716	309	5.31e-10	7.41e-18	BMI	Subcutaneous-Adipose-sQTL	3.46902667.46902749.clu	ENSG00000160801	PTH1R
0	0.00707863	rs56271783	11	64237251	1139	1.21e-33	1.76e-15	WHR-adj-BMI	Skeletal-Muscle-sQTL	11.64245287.64245609.clu	ENSG00000173457	PPP1R14B
0	0.00707565	rs7214661	17	45353330	1525	3.66e-17	3.6e-08	WHR-adj-BMI	Skeletal-Muscle-eQTL	ENSG00000006062.14	ENSG00000006062	MAP3K14
0	0.00707523	rs10228276	7	27207660	771	1.7e-10	1.11e-12	BMI	Subcutaneous-Adipose-eQTL	ENSG00000240990.9	ENSG00000240990	HOXA11-AS
0	0.00707151	rs62261501	3	48776351	310	1.24e-16	4.04e-12	BMI	Subcutaneous-Adipose-eQTL	ENSG00000178467.17	ENSG00000178467	P4HTM
0	0.00706846	rs6446204	3	48997446	310	1.16e-24	4.96e-35	WHR-adj-BMI	Skeletal-Muscle-eQTL	ENSG00000185614.4	ENSG00000185614	FAM212A
0	0.00706762	rs11246332	11	851214	1104	2.71e-06	1.22e-74	M-I	Skeletal-Muscle-eQTL	ENSG00000177697.17	ENSG00000177697	CD151
0	0.00706472	rs6602911	13	113844399	1333	1.22e-14	2.9e-30	TG	Visceral-Adipose-sQTL	13.113801812.113811736.clu	ENSG00000184497	TMEM255B
0	0.00706454	rs2307022	16	68348075	1479	7.57e-15	1.24e-18	BMI	Pancreas-eQTL	ENSG00000102981.9	ENSG00000102981	PARD6A
0	0.00706284	rs200911786	4	103253686	468	4.91e-08	3.11e-11	TG	Skeletal-Muscle-sQTL	4.103091285.103092600.clu	ENSG00000164039	BDH2
0	0.00704738	rs9435732	1	16981663	12	2.57e-11	4.44e-12	WHR-adj-BMI	Liver-eQTL	ENSG00000159363.17	ENSG00000159363	ATP13A2
0	0.00704693	rs3750944	11	6218114	1107	4.74e-09	8.12e-25	BMI	Pancreas-eQTL	ENSG00000051009.10	ENSG00000051009	FAM160A2
0	0.00704662	rs62260811	3	50398401	311	7.77e-48	6.84e-18	BMI	Pancreas-sQTL	3.50571801.50577052.clu	ENSG00000114735	HEMK1
0	0.00704535	rs1105881	15	41780332	1406	1.1e-16	1.24e-24	WHR-adj-BMI	Subcutaneous-Adipose-sQTL	15.41397140.41402447.clu	ENSG00000137806	NDUFAF1
0	0.00704461	rs11926707	3	46884049	309	1.5e-08	4.94e-09	Type-2-Diabetes_Mahajan	Subcutaneous-Adipose-sQTL	3.46883634.46893907.clu	ENSG00000160801	PTH1R
1e-08	0.00703597	rs11926707	3	46884049	309	1.5e-08	2.01e-08	Type-2-Diabetes_Mahajan	Visceral-Adipose-sQTL	3.46883634.46893907.clu	ENSG00000160801	PTH1R
7.92e-05	0.00702815	rs11246332	11	851214	1104	2.71e-06	2.47e-23	M-I	Subcutaneous-Adipose-sQTL	11.833026.836063.clu	ENSG00000177697	CD151
0	0.00702647	rs7572970	2	160280145	227	1.39e-11	1.58e-13	Type-2-Diabetes_Xue	Skeletal-Muscle-eQTL	ENSG00000226266.6	ENSG00000226266	ENSG00000226266
0	0.00702644	rs72802342	16	75200974	1483	1.3e-27	5.1e-06	Type-2-Diabetes_Mahajan	Subcutaneous-Adipose-sQTL	16.75395209.75411825.clu	ENSG00000153774	CFDP1
0	0.00702307	rs7124681	11	47508395	1132	3.96e-55	3.37e-59	BMI	Skeletal-Muscle-sQTL	11.47183065.47186349.clu	ENSG00000165912	PACSIN3
0	0.00702174	rs889398	16	69522812	1480	3.23e-32	2.72e-12	BMI	Visceral-Adipose-sQTL	16.69715077.69718123.clu	ENSG00000181019	NQO1
0	0.00701884	rs145389767	19	21346774	1613	9.07e-11	3.46e-15	Type-2-Diabetes_Spracklen	Pancreas-sQTL	19.21505774.21529658.clu	ENSG00000197013	ZNF429
0	0.00701858	rs2307022	16	68348075	1479	7.57e-15	1.74e-13	BMI	Skeletal-Muscle-eQTL	ENSG00000213398.7	ENSG00000213398	LCAT
0	0.0070183	rs1328757	20	57560143	1670	3.41e-15	1e-150	WHR-adj-BMI	Liver-sQTL	20.57564393.57564482.clu	ENSG00000124253	PCK1
0	0.0070183	rs1328757	20	57560143	1670	3.41e-15	1e-150	WHR-adj-BMI	Visceral-Adipose-sQTL	20.57564393.57564482.clu	ENSG00000124253	PCK1
0	0.00701794	rs6500208	16	48977338	1470	3.21e-13	4.62e-18	BMI	Liver-eQTL	ENSG00000102924.11	ENSG00000102924	CBLN1
9.48e-06	0.00701733	rs11246332	11	851214	1104	2.71e-06	1.18e-06	M-I	Subcutaneous-Adipose-sQTL	11.842915.847201.clu	ENSG00000214063	TSPAN4
0	0.00701588	rs62261501	3	48776351	310	1.24e-16	3.09e-11	BMI	Skeletal-Muscle-eQTL	ENSG00000225399.4	ENSG00000225399	ENSG00000225399
0	0.00701453	rs72802342	16	75200974	1483	1.3e-27	2.19e-11	Type-2-Diabetes_Mahajan	Pancreas-eQTL	ENSG00000168925.10	ENSG00000168925	CTRB1
0	0.00701246	rs2832283	21	29318237	1687	4.72e-09	1.05e-15	BMI	Subcutaneous-Adipose-sQTL	21.29009692.29019211.clu	ENSG00000156253	RWDD2B
0	0.00701112	rs11118308	1	219460527	111	1.55e-09	1.11e-43	BMI	Pancreas-sQTL	1.219410267.219411849.clu	ENSG00000228536	ENSG00000228536
0	0.00700972	rs72817412	16	89075082	1497	3.46e-08	2.9e-55	BMI	Visceral-Adipose-eQTL	ENSG00000259803.6	ENSG00000259803	SLC22A31
0	0.00700859	rs72817412	16	89075082	1497	3.46e-08	7.45e-125	BMI	Pancreas-eQTL	ENSG00000170100.13	ENSG00000170100	ZNF778
0	0.00700691	rs9866168	3	196103439	396	3.31e-09	1.84e-13	Type-2-Diabetes_Spracklen	Skeletal-Muscle-sQTL	3.195680961.195681190.clu	ENSG00000215837	SDHAP2
0	0.00700565	rs905938	1	155018913	76	1.71e-14	2.15e-29	BMI	Visceral-Adipose-sQTL	1.155060832.155061415.clu	ENSG00000143537	ADAM15
0	0.00700172	rs10864728	1	230169168	116	1.2e-08	8.64e-12	BMI	Subcutaneous-Adipose-eQTL	ENSG00000143641.9	ENSG00000143641	GALNT2
0	0.00699775	rs7015101	8	9860768	862	6.8e-81	2.72e-07	HDL	Liver-sQTL	8.10054658.10207833.clu	ENSG00000175806	MSRA
0	0.00699725	rs455527	16	89577593	1497	1.87e-08	2.63e-122	BMI	Pancreas-eQTL	ENSG00000274627.1	ENSG00000274627	ENSG00000274627
0	0.006996	rs11204762	1	151027261	73	3.39e-11	9.53e-09	WHR-adj-BMI	Subcutaneous-Adipose-sQTL	1.151055993.151056651.clu	ENSG00000197622	CDC42SE1
9.7e-07	0.00699371	rs11629783	15	66449049	1421	1.43e-12	1.08e-07	BMI	Visceral-Adipose-sQTL	15.66352955.66356639.clu	ENSG00000075131	TIPIN
0	0.00699053	rs576326276_rs7181610	15	35534658	1402	4.5e-09	1.72e-14	BMI	Skeletal-Muscle-sQTL	15.35490197.35538274.clu	ENSG00000134146	DPH6
0	0.00699028	rs6688233	1	9275686	6	9.64e-24	7.75e-46	WHR-adj-BMI	Visceral-Adipose-sQTL	1.9235066.9244925.clu	ENSG00000049239	H6PD
0.0001	0.0069898	rs11246332	11	851214	1104	2.71e-06	1.49e-35	M-I	Skeletal-Muscle-sQTL	11.834591.836063.clu	ENSG00000177697	CD151
0	0.00698909	rs9937053	16	53765595	1472	1e-150	3.65e-43	BMI	Visceral-Adipose-sQTL	16.53637854.53641033.clu	ENSG00000103494	RPGRIP1L
0.0001	0.00698713	rs11246332	11	851214	1104	2.71e-06	4.13e-123	M-I	Subcutaneous-Adipose-sQTL	11.834591.836063.clu	ENSG00000177697	CD151
0	0.00698526	rs6688233	1	9275686	6	9.64e-24	9.11e-30	WHR-adj-BMI	Visceral-Adipose-sQTL	1.9240018.9244925.clu	ENSG00000049239	H6PD
0	0.00697992	rs6688233	1	9275686	6	9.64e-24	2.57e-19	WHR-adj-BMI	Skeletal-Muscle-sQTL	1.9240018.9244925.clu	ENSG00000049239	H6PD
0	0.00697935	rs6688233	1	9275686	6	9.64e-24	5.25e-96	WHR-adj-BMI	Liver-sQTL	1.9240018.9244925.clu	ENSG00000049239	H6PD
0	0.00696835	rs12527712	6	80207250	690	6.85e-25	4.63e-11	WHR-adj-BMI	Subcutaneous-Adipose-eQTL	ENSG00000233967.6	ENSG00000233967	ENSG00000233967
0	0.00695614	rs2134223	3	122238106	351	5.2e-09	1.75e-08	Type-2-Diabetes_Suzuki	Subcutaneous-Adipose-sQTL	3.122359919.122362968.clu	ENSG00000160124	CCDC58
0	0.00695591	rs11608693	12	121771062	1263	7.72e-18	5.93e-53	WHR-adj-BMI	Subcutaneous-Adipose-eQTL	ENSG00000212694.8	ENSG00000212694	LINC01089
0	0.00695282	rs970548	10	45517829	1049	7.24e-27	8.23e-11	HDL	Subcutaneous-Adipose-sQTL	10.45757139.45759315.clu	ENSG00000172661	WASHC2C
0	0.00695257	rs242556	17	45924884	1525	1.34e-09	3e-11	BMI	Liver-eQTL	ENSG00000185829.17	ENSG00000185829	ARL17A
0	0.00694986	rs145878042	12	47749532	1218	3.34e-11	6.04e-10	WHR-adj-BMI	Visceral-Adipose-eQTL	ENSG00000280054.1	ENSG00000280054	ENSG00000280054
0	0.00694852	rs10915840	1	225480822	114	1.87e-08	4.07e-14	BMI	Pancreas-sQTL	1.225855940.225859196.clu	ENSG00000196187	TMEM63A
8.82e-05	0.00694046	rs11246332	11	851214	1104	2.71e-06	1.17e-16	M-I	Liver-sQTL	11.834591.836063.clu	ENSG00000177697	CD151
0	0.00693976	rs76382119	3	52072812	312	7.84e-33	1e-150	WHR-adj-BMI	Visceral-Adipose-sQTL	3.51962892.51965371.clu	ENSG00000090097	PCBP4
0	0.0069364	rs11635675	15	63501039	1420	1.14e-11	2.66e-18	BMI	Skeletal-Muscle-sQTL	15.63589011.63590661.clu	ENSG00000140455	USP3
0	0.00692895	rs13326165	3	52498102	312	4.55e-25	6.12e-15	HDL	Skeletal-Muscle-sQTL	3.52840610.52841690.clu	ENSG00000213533	STIMATE
0	0.00692515	rs4130023	6	41966776	668	1.69e-08	7.38e-11	HDL	Visceral-Adipose-eQTL	ENSG00000278224.5	ENSG00000278224	PRICKLE4
0	0.00692458	rs2254667	10	92299067	1075	1.88e-12	1.16e-88	TG	Subcutaneous-Adipose-eQTL	ENSG00000228701.1	ENSG00000228701	TNKS2-AS1
0	0.00691969	rs2254667	10	92299067	1075	1.88e-12	1.76e-75	TG	Visceral-Adipose-eQTL	ENSG00000228701.1	ENSG00000228701	TNKS2-AS1
3.9e-07	0.00691758	rs2111877	2	158531502	226	1.82e-08	3e-06	BMI	Subcutaneous-Adipose-eQTL	ENSG00000204380.4	ENSG00000204380	PKP4-AS1
0	0.0069164	rs2254667	10	92299067	1075	1.88e-12	4.39e-131	TG	Skeletal-Muscle-eQTL	ENSG00000228701.1	ENSG00000228701	TNKS2-AS1
0	0.0069159	rs2254667	10	92299067	1075	1.88e-12	9.34e-46	TG	Liver-eQTL	ENSG00000228701.1	ENSG00000228701	TNKS2-AS1
0	0.0069158	rs2303361	7	6409865	756	3.8e-25	9.95e-09	HDL	Subcutaneous-Adipose-sQTL	7.6740324.6741685.clu	ENSG00000187953	PMS2CL
0	0.0069117	rs11608693	12	121771062	1263	7.72e-18	1.44e-13	WHR-adj-BMI	Pancreas-eQTL	ENSG00000274292.1	ENSG00000274292	ENSG00000274292
0	0.00690904	rs13326165	3	52498102	312	1.38e-13	2.46e-14	TG	Skeletal-Muscle-sQTL	3.52840610.52842811.clu	ENSG00000213533	STIMATE
0	0.00690575	rs783149	6	160667886	739	2.27e-32	6.75e-16	HDL	Liver-sQTL	6.160143649.160158516.clu	ENSG00000175003	SLC22A1
0	0.00690174	rs3829109	9	136362314	1016	1.13e-10	1.92e-17	FastGlu	Skeletal-Muscle-eQTL	ENSG00000187796.13	ENSG00000187796	CARD9
0	0.00689643	rs242556	17	45924884	1525	1.34e-09	4.99e-34	BMI	Liver-eQTL	ENSG00000238083.7	ENSG00000238083	LRRC37A2
1.21e-05	0.00689473	rs3744070	17	38768086	1521	3.46e-08	4.39e-06	WHR-adj-BMI	Subcutaneous-Adipose-sQTL	17.39079528.39083459.clu	ENSG00000161381	PLXDC1
0	0.00689458	rs8022717	14	59644503	1361	2.62e-08	1.32e-18	BMI	Subcutaneous-Adipose-sQTL	14.59473090.59474439.clu	ENSG00000181619	GPR135
0	0.00689369	rs17766692	19	11231923	1606	1.14e-09	1.68e-26	WHR-adj-BMI	Skeletal-Muscle-eQTL	ENSG00000130158.13	ENSG00000130158	DOCK6
0	0.00689107	rs143875230	15	42986528	1407	3.69e-24	1.08e-145	HDL	Skeletal-Muscle-sQTL	15.43330859.43333311.clu	ENSG00000168803	ADAL
0	0.00688894	rs113569731	3	47051716	309	5.31e-10	2.56e-18	BMI	Skeletal-Muscle-eQTL	ENSG00000160796.16	ENSG00000160796	NBEAL2
0	0.00688855	rs242556	17	45924884	1525	1.34e-09	2.21e-08	BMI	Skeletal-Muscle-eQTL	ENSG00000120088.14	ENSG00000120088	CRHR1
0	0.00688816	rs143875230	15	42986528	1407	3.75e-25	1.08e-145	TG	Skeletal-Muscle-sQTL	15.43330859.43333311.clu	ENSG00000168803	ADAL
0	0.00688763	rs123378	13	50514673	1293	2.22e-10	6.61e-33	Type-2-Diabetes_Spracklen	Skeletal-Muscle-sQTL	13.49997131.49997667.clu	ENSG00000204977	TRIM13
0	0.00688638	rs2279620	17	7889147	1505	5.05e-09	1.06e-73	BMI	Skeletal-Muscle-sQTL	17.7582531.7583918.clu	ENSG00000233223	ENSG00000233223
0	0.00688588	rs1564282	4	858525	402	1.2e-11	2e-08	TG	Visceral-Adipose-eQTL	ENSG00000127419.16	ENSG00000127419	TMEM175
0	0.00688571	rs2307022	16	68348075	1479	7.57e-15	3.82e-22	BMI	Subcutaneous-Adipose-eQTL	ENSG00000213398.7	ENSG00000213398	LCAT
2.09e-05	0.00687853	rs3772071	2	160279033	227	1.6e-11	3.59e-07	Type-2-Diabetes_Mahajan	Pancreas-sQTL	2.160258046.160271720.clu	ENSG00000115221	ITGB6
0	0.00687697	rs11926707	3	46884049	309	1.5e-08	2.85e-11	Type-2-Diabetes_Mahajan	Pancreas-eQTL	ENSG00000226074.4	ENSG00000226074	PRSS44
0	0.00687663	rs2305637	3	47004356	309	1.14e-21	4.13e-78	HDL	Skeletal-Muscle-sQTL	3.47283094.47319653.clu	ENSG00000114648	KLHL18
0	0.00687367	rs242556	17	45924884	1525	1.34e-09	1e-150	BMI	Pancreas-eQTL	ENSG00000204650.14	ENSG00000204650	LINC02210
0	0.00687321	rs116952199	12	38511008	1212	2.07e-08	4.08e-11	BMI	Visceral-Adipose-eQTL	ENSG00000175548.8	ENSG00000175548	ALG10B
0	0.00687172	rs80196932	6	117675468	713	8.37e-12	3.85e-20	Type-2-Diabetes_Suzuki	Skeletal-Muscle-eQTL	ENSG00000164465.18	ENSG00000164465	DCBLD1
0	0.00687027	rs35565646	15	40368314	1405	7.17e-12	6.89e-138	WHR-adj-BMI	Subcutaneous-Adipose-sQTL	15.40810757.40813338.clu	ENSG00000166140	ZFYVE19
4e-08	0.00686345	rs3800592	7	135164461	830	2.27e-08	2.55e-13	HDL	Subcutaneous-Adipose-eQTL	ENSG00000105875.13	ENSG00000105875	WDR91
0	0.006857	rs2307022	16	68348075	1479	7.57e-15	3.79e-12	BMI	Visceral-Adipose-sQTL	16.68356797.68357054.clu	ENSG00000132600	PRMT7
0	0.00685581	rs143573049	15	44063164	1408	1.32e-27	1.19e-75	TG	Skeletal-Muscle-sQTL	15.43330859.43333311.clu	ENSG00000168803	ADAL
0	0.00685137	rs113397893	12	57217502	1224	8.7e-10	4.68e-07	BMI	Visceral-Adipose-sQTL	12.57180479.57180667.clu	ENSG00000123384	LRP1
0	0.00684923	rs1169644	16	86503426	1494	3.9e-08	4.28e-41	WHR-adj-BMI	Visceral-Adipose-eQTL	ENSG00000270020.1	ENSG00000270020	ENSG00000270020
4.7e-07	0.00684189	rs2054117	11	11775350	1112	9.13e-09	9.37e-07	BMI	Subcutaneous-Adipose-sQTL	11.11955164.11956001.clu	ENSG00000170242	USP47
0	0.00684161	rs9866168	3	196103439	396	3.31e-09	3e-14	Type-2-Diabetes_Spracklen	Visceral-Adipose-sQTL	3.195680961.195681190.clu	ENSG00000215837	SDHAP2
0	0.00683847	rs10479024	5	133131681	604	6.07e-10	1e-150	HDL	Skeletal-Muscle-sQTL	5.132866691.132866869.clu	ENSG00000164405	UQCRQ
9.57e-05	0.00683677	rs11246332	11	851214	1104	2.71e-06	1.89e-29	M-I	Subcutaneous-Adipose-sQTL	11.833022.834530.clu	ENSG00000177697	CD151
0	0.00683016	rs123378	13	50514673	1293	2.22e-10	2.79e-47	Type-2-Diabetes_Spracklen	Skeletal-Muscle-sQTL	13.49997216.49997667.clu	ENSG00000204977	TRIM13
0	0.00682931	rs60090576	17	41844867	1523	3.57e-14	3.17e-13	WHR-adj-BMI	Skeletal-Muscle-sQTL	17.41835272.41835859.clu	ENSG00000141698	NT5C3B
0	0.00682729	rs35845828	2	112042968	197	2.24e-08	3.47e-15	HDL	Visceral-Adipose-eQTL	ENSG00000144152.12	ENSG00000144152	FBLN7
0	0.00682664	rs7124681	11	47508395	1132	3.96e-55	1.38e-12	BMI	Visceral-Adipose-eQTL	ENSG00000165912.15	ENSG00000165912	PACSIN3
0	0.00682213	rs17207196	7	75471799	796	1.58e-36	1.46e-11	BMI	Liver-sQTL	7.74894257.74896146.clu	ENSG00000123965	PMS2P5
0	0.00681779	rs11614340	12	132849897	1270	1.87e-10	4.8e-62	BMI	Skeletal-Muscle-sQTL	12.133083561.133084115.clu	ENSG00000196387	ZNF140
0	0.00681596	rs2807834	1	220797251	111	1.4e-23	1.19e-115	HDL	Subcutaneous-Adipose-eQTL	ENSG00000238078.1	ENSG00000238078	LINC01352
0	0.00681596	rs2807834	1	220797251	111	1.4e-23	6.32e-28	HDL	Pancreas-eQTL	ENSG00000238078.1	ENSG00000238078	LINC01352
0	0.00681596	rs2807834	1	220797251	111	1.4e-23	1.17e-62	HDL	Skeletal-Muscle-eQTL	ENSG00000238078.1	ENSG00000238078	LINC01352
0	0.00681596	rs2807834	1	220797251	111	1.4e-23	2.35e-91	HDL	Visceral-Adipose-eQTL	ENSG00000238078.1	ENSG00000238078	LINC01352
0	0.00681596	rs2807834	1	220797251	111	1.4e-23	1.79e-37	HDL	Skeletal-Muscle-eQTL	ENSG00000257551.1	ENSG00000257551	HLX-AS1
0	0.00681596	rs2807834	1	220797251	111	1.4e-23	9.65e-27	HDL	Visceral-Adipose-eQTL	ENSG00000257551.1	ENSG00000257551	HLX-AS1
0	0.00681596	rs2807834	1	220797251	111	1.4e-23	8.58e-54	HDL	Subcutaneous-Adipose-sQTL	1.220871691.220879849.clu	ENSG00000257551	HLX-AS1
0	0.00681596	rs2807834	1	220797251	111	1.4e-23	8.26e-59	HDL	Subcutaneous-Adipose-sQTL	1.220833192.220879849.clu	ENSG00000257551	HLX-AS1
0	0.00681596	rs2807834	1	220797251	111	1.4e-23	5.63e-46	HDL	Subcutaneous-Adipose-eQTL	ENSG00000257551.1	ENSG00000257551	HLX-AS1
0	0.00681596	rs2807834	1	220797251	111	1.4e-23	2.08e-26	HDL	Pancreas-eQTL	ENSG00000272823.1	ENSG00000272823	ENSG00000272823
0	0.00681596	rs2807834	1	220797251	111	1.4e-23	4.07e-67	HDL	Visceral-Adipose-eQTL	ENSG00000272823.1	ENSG00000272823	ENSG00000272823
0	0.00681596	rs2807834	1	220797251	111	1.4e-23	2.69e-59	HDL	Skeletal-Muscle-eQTL	ENSG00000272823.1	ENSG00000272823	ENSG00000272823
0	0.00681596	rs2807834	1	220797251	111	1.4e-23	4.82e-116	HDL	Subcutaneous-Adipose-eQTL	ENSG00000272823.1	ENSG00000272823	ENSG00000272823
0	0.0068081	rs353547	3	52234850	312	8.66e-16	8.74e-25	BMI	Liver-sQTL	3.52814071.52816884.clu	ENSG00000055955	ITIH4
0	0.00680755	rs244418	16	69588859	1480	1.54e-12	1.24e-88	TG	Skeletal-Muscle-eQTL	ENSG00000223496.2	ENSG00000223496	EXOSC6
0	0.00680349	rs35753501	7	72859743	795	6.14e-24	2.52e-07	TG	Liver-sQTL	7.72950196.72954625.clu	ENSG00000106133	NSUN5P2
0	0.00679803	rs4759375	12	123311691	1263	4.99e-37	2.2e-11	HDL	Skeletal-Muscle-eQTL	ENSG00000150967.17	ENSG00000150967	ABCB9
0	0.00679788	rs11611246	12	830314	1189	2.04e-28	3.22e-37	BMI	Skeletal-Muscle-eQTL	ENSG00000002016.17	ENSG00000002016	RAD52
0	0.0067978	rs116843064	19	8364439	1604	3.54e-47	2.09e-06	TG	Skeletal-Muscle-eQTL	ENSG00000185236.11	ENSG00000185236	RAB11B
0	0.00679046	rs353547	3	52234850	312	8.66e-16	1.02e-18	BMI	Subcutaneous-Adipose-sQTL	3.52814071.52816884.clu	ENSG00000055955	ITIH4
0	0.00678749	rs76929617	12	120429995	1262	1.16e-08	7.01e-144	BMI	Visceral-Adipose-sQTL	12.120197462.120198854.clu	ENSG00000089157	RPLP0
0	0.00678749	rs76929617	12	120429995	1262	1.16e-08	1e-150	BMI	Subcutaneous-Adipose-sQTL	12.120197462.120198854.clu	ENSG00000089157	RPLP0
0	0.00678749	rs76929617	12	120429995	1262	1.16e-08	2.09e-120	BMI	Skeletal-Muscle-sQTL	12.120197462.120198854.clu	ENSG00000089157	RPLP0
5.5e-07	0.00678733	rs11629783	15	66449049	1421	1.43e-12	2.09e-13	BMI	Subcutaneous-Adipose-sQTL	15.66352955.66356639.clu	ENSG00000075131	TIPIN
0	0.00678255	rs11246332	11	851214	1104	2.71e-06	6.44e-44	M-I	Liver-eQTL	ENSG00000177697.17	ENSG00000177697	CD151
0	0.00678062	rs11246332	11	851214	1104	2.71e-06	1.1e-15	M-I	Pancreas-eQTL	ENSG00000214063.10	ENSG00000214063	TSPAN4
0	0.00677666	rs4865473	4	1780859	403	2.94e-22	2.54e-11	Type-2-Diabetes_Suzuki	Visceral-Adipose-sQTL	4.1740986.1744518.clu	ENSG00000013810	TACC3
2.5e-05	0.00677599	rs11792069	9	137751669	1017	1.83e-09	4.74e-21	BMI	Subcutaneous-Adipose-eQTL	ENSG00000148399.12	ENSG00000148399	DPH7
0	0.00677209	rs10474271	5	88158453	576	3.87e-31	1.19e-06	BMI	Skeletal-Muscle-eQTL	ENSG00000164180.13	ENSG00000164180	TMEM161B
0	0.00677183	rs9866168	3	196103439	396	3.31e-09	2.05e-27	Type-2-Diabetes_Spracklen	Skeletal-Muscle-sQTL	3.195960086.195963300.clu	ENSG00000185485	SDHAP1
0	0.00677116	rs35134156	15	77023091	1427	7.8e-29	6.1e-79	Type-2-Diabetes_Mahajan	Skeletal-Muscle-eQTL	ENSG00000140386.12	ENSG00000140386	SCAPER
0	0.00676622	rs17716350	15	40967712	1406	3.22e-12	1.38e-13	TG	Subcutaneous-Adipose-sQTL	15.41270618.41272180.clu	ENSG00000187446	CHP1
0	0.00676577	rs13326165	3	52498102	312	1.38e-13	6.12e-15	TG	Skeletal-Muscle-sQTL	3.52840610.52841690.clu	ENSG00000213533	STIMATE
0	0.00675773	rs9866168	3	196103439	396	3.31e-09	7.93e-12	Type-2-Diabetes_Spracklen	Subcutaneous-Adipose-eQTL	ENSG00000231443.2	ENSG00000231443	ENSG00000231443
0	0.00675594	rs74792869	17	47236179	1525	5.84e-14	1.82e-25	WHR-adj-BMI	Subcutaneous-Adipose-eQTL	ENSG00000198933.9	ENSG00000198933	TBKBP1
1.81e-05	0.0067544	rs61746970	19	50629489	1630	1.36e-09	1.77e-10	BMI	Pancreas-eQTL	ENSG00000213023.10	ENSG00000213023	SYT3
0	0.00674769	rs242556	17	45924884	1525	1.34e-09	3.38e-08	BMI	Skeletal-Muscle-sQTL	17.46172232.46192823.clu	ENSG00000120071	KANSL1
0	0.0067447	rs242556	17	45924884	1525	1.34e-09	1.38e-13	BMI	Subcutaneous-Adipose-sQTL	17.45539963.45542764.clu	ENSG00000214425	LRRC37A4P
0	0.00674435	rs1105881	15	41780332	1406	1.1e-16	2.59e-14	WHR-adj-BMI	Subcutaneous-Adipose-sQTL	15.41397140.41402144.clu	ENSG00000137806	NDUFAF1
6.65e-06	0.00674341	rs77444832	1	150416469	73	1.57e-08	1.59e-07	BMI	Skeletal-Muscle-eQTL	ENSG00000117362.12	ENSG00000117362	APH1A
0	0.00673722	rs12281784	11	46886699	1131	3.62e-37	2.17e-11	BMI	Pancreas-sQTL	11.47183069.47186349.clu	ENSG00000165912	PACSIN3
0	0.00673167	rs1984600	1	39026255	24	9.4e-56	4.3e-15	HDL	Pancreas-eQTL	ENSG00000174574.15	ENSG00000174574	AKIRIN1
0	0.00672824	rs12281784	11	46886699	1131	3.62e-37	1.38e-12	BMI	Visceral-Adipose-eQTL	ENSG00000165912.15	ENSG00000165912	PACSIN3
0	0.00672519	rs2807834	1	220797251	111	1.4e-23	8.39e-25	HDL	Pancreas-eQTL	ENSG00000162817.6	ENSG00000162817	C1orf115
0	0.00671473	rs7640424	3	108101216	343	1.23e-14	2.73e-12	BMI	Visceral-Adipose-sQTL	3.108163729.108165431.clu	ENSG00000114446	IFT57
0.0001	0.00671236	rs13107325	4	102267552	467	3.84e-86	5.54e-07	HDL	Subcutaneous-Adipose-sQTL	4.103049020.103050240.clu	ENSG00000164038	SLC9B2
0.0001	0.00671169	rs13107325	4	102267552	467	1.02e-14	5.54e-07	TG	Subcutaneous-Adipose-sQTL	4.103049020.103050240.clu	ENSG00000164038	SLC9B2
0.000169993	0.00670931	rs11715915	3	49417897	311	4.9e-08	1.17e-11	FastGlu	Skeletal-Muscle-sQTL	3.48943533.48945136.clu	ENSG00000177479	ARIH2
0	0.00670553	rs3803357	15	40459356	1405	2.33e-12	4.75e-27	TG	Skeletal-Muscle-eQTL	ENSG00000166140.17	ENSG00000166140	ZFYVE19
0	0.00670393	rs13326165	3	52498102	312	1.38e-13	2.21e-10	TG	Pancreas-eQTL	ENSG00000114904.12	ENSG00000114904	NEK4
0	0.00670088	rs1061810	11	43856384	1130	8.5e-13	1.65e-19	Type-2-Diabetes_Mahajan	Subcutaneous-Adipose-sQTL	11.43881179.43882583.clu	ENSG00000166199	ALKBH3
0	0.00669494	rs72934791	3	49021360	310	2.96e-10	4.96e-35	HDL	Skeletal-Muscle-eQTL	ENSG00000185614.4	ENSG00000185614	FAM212A
0	0.0066936	rs9866168	3	196103439	396	3.31e-09	1.33e-18	Type-2-Diabetes_Spracklen	Subcutaneous-Adipose-eQTL	ENSG00000260261.1	ENSG00000260261	ENSG00000260261
0.0001	0.00669132	rs13107325	4	102267552	467	3.69e-19	5.54e-07	WHR-adj-BMI	Subcutaneous-Adipose-sQTL	4.103049020.103050240.clu	ENSG00000164038	SLC9B2
0.0001	0.00669122	rs13107325	4	102267552	467	3.8e-47	5.54e-07	BMI	Subcutaneous-Adipose-sQTL	4.103049020.103050240.clu	ENSG00000164038	SLC9B2
0	0.00668846	rs11246332	11	851214	1104	2.71e-06	1.33e-37	M-I	Pancreas-sQTL	11.834067.834530.clu	ENSG00000177697	CD151
8.86e-05	0.00668733	rs10408844	19	7244873	1604	2.76e-14	2.27e-06	HDL	Liver-sQTL	19.7128951.7132158.clu	ENSG00000171105	INSR
0	0.00668631	rs7220398	17	48215660	1526	6.98e-14	6.71e-12	TG	Pancreas-eQTL	ENSG00000108465.14	ENSG00000108465	CDK5RAP3
0	0.00667686	rs11611246	12	830314	1189	2.04e-28	1.14e-28	BMI	Visceral-Adipose-eQTL	ENSG00000002016.17	ENSG00000002016	RAD52
0	0.00667673	rs28768122	12	123401427	1263	8.8e-36	2.2e-11	WHR-adj-BMI	Skeletal-Muscle-eQTL	ENSG00000150967.17	ENSG00000150967	ABCB9
0	0.00667227	rs28479754	20	62584340	1673	6.18e-06	1.19e-99	M-I	Pancreas-sQTL	20.62133188.62133290.clu	ENSG00000149657	LSM14B
0	0.00667205	rs11611246	12	830314	1189	2.04e-28	1.31e-54	BMI	Subcutaneous-Adipose-eQTL	ENSG00000002016.17	ENSG00000002016	RAD52
0	0.00667078	rs10817191	9	111586580	999	1.21e-08	1e-150	BMI	Subcutaneous-Adipose-eQTL	ENSG00000242616.3	ENSG00000242616	GNG10
0	0.00667078	rs10817191	9	111586580	999	1.21e-08	4.66e-100	BMI	Visceral-Adipose-eQTL	ENSG00000242616.3	ENSG00000242616	GNG10
0	0.00666708	rs242556	17	45924884	1525	1.34e-09	5.66e-20	BMI	Subcutaneous-Adipose-eQTL	ENSG00000120088.14	ENSG00000120088	CRHR1
0	0.00666693	rs7872369	9	111082047	999	4.59e-08	2.66e-23	TG	Subcutaneous-Adipose-eQTL	ENSG00000173258.12	ENSG00000173258	ZNF483
0	0.00666485	rs12281784	11	46886699	1131	3.62e-37	3.37e-59	BMI	Skeletal-Muscle-sQTL	11.47183065.47186349.clu	ENSG00000165912	PACSIN3
0	0.00666178	rs242556	17	45924884	1525	1.34e-09	1.26e-18	BMI	Skeletal-Muscle-sQTL	17.46487140.46517362.clu	ENSG00000238083	LRRC37A2
0	0.00666139	rs7787577	7	150823938	841	8.36e-12	1.01e-08	HDL	Liver-sQTL	7.150799618.150800298.clu	ENSG00000106565	TMEM176B
0	0.00666084	rs9911983	17	47808390	1526	4.82e-08	7.76e-19	Type-2-Diabetes_Xue	Subcutaneous-Adipose-sQTL	17.47839643.47840670.clu	ENSG00000141295	SCRN2
2e-08	0.00665682	rs35808802	10	95384069	1077	3.91e-08	2.64e-07	BMI	Visceral-Adipose-sQTL	10.95410777.95414494.clu	ENSG00000095637	SORBS1
0	0.0066539	rs3874943	17	46494702	1525	1.94e-16	2.07e-28	WHR-adj-BMI	Skeletal-Muscle-eQTL	ENSG00000073969.18	ENSG00000073969	NSF
0	0.00665313	rs145389767	19	21346774	1613	9.07e-11	2.02e-21	Type-2-Diabetes_Spracklen	Subcutaneous-Adipose-sQTL	19.21505774.21529658.clu	ENSG00000197013	ZNF429
0.000160322	0.00665134	rs11715915	3	49417897	311	4.9e-08	1.97e-07	FastGlu	Visceral-Adipose-sQTL	3.48688773.48689538.clu	ENSG00000068745	IP6K2
0	0.00663817	rs1061810	11	43856384	1130	8.5e-13	4.43e-20	Type-2-Diabetes_Mahajan	Subcutaneous-Adipose-sQTL	11.43881446.43882583.clu	ENSG00000166199	ALKBH3
0	0.0066339	rs12714199	2	86585426	185	3.22e-16	1.26e-36	BMI	Subcutaneous-Adipose-eQTL	ENSG00000132313.14	ENSG00000132313	MRPL35
1.3e-07	0.0066311	rs78367243	8	143215394	943	3.66e-12	1.58e-06	HDL	Pancreas-sQTL	8.144241111.144241395.clu	ENSG00000179832	MROH1
0	0.00663107	rs7220398	17	48215660	1526	6.98e-14	1.04e-11	TG	Subcutaneous-Adipose-eQTL	ENSG00000141294.9	ENSG00000141294	LRRC46
0	0.00662685	rs7640424	3	108101216	343	1.23e-14	7.12e-18	BMI	Subcutaneous-Adipose-sQTL	3.108163729.108165431.clu	ENSG00000114446	IFT57
0	0.00662374	rs208015	17	48174984	1526	7.17e-26	2.2e-09	BMI	Subcutaneous-Adipose-sQTL	17.48029176.48033863.clu	ENSG00000005243	COPZ2
0	0.00662138	rs6493498	15	51462254	1412	4.84e-17	1.81e-36	BMI	Skeletal-Muscle-eQTL	ENSG00000259556.2	ENSG00000259556	ENSG00000259556
0	0.0066198	rs6478851	9	128798831	1009	1.75e-09	3.1e-66	WHR-adj-BMI	Subcutaneous-Adipose-sQTL	9.128940715.128941445.clu	ENSG00000175287	PHYHD1
0	0.0066173	rs114139997	21	45455861	1699	3.26e-11	2.24e-09	TG	Pancreas-eQTL	ENSG00000182871.14	ENSG00000182871	COL18A1
0	0.00660845	rs7679	20	45947863	1665	5.09e-86	1.26e-10	HDL	Visceral-Adipose-eQTL	ENSG00000149634.4	ENSG00000149634	SPATA25
0	0.00660845	rs7679	20	45947863	1665	5.33e-73	1.26e-10	TG	Visceral-Adipose-eQTL	ENSG00000149634.4	ENSG00000149634	SPATA25
0	0.00660625	rs7640424	3	108101216	343	1.23e-14	1.79e-13	BMI	Skeletal-Muscle-sQTL	3.108163729.108165431.clu	ENSG00000114446	IFT57
0.00010203	0.00660274	rs61749613	5	83519351	573	1.84e-08	3.85e-07	HDL	Subcutaneous-Adipose-sQTL	5.83512396.83545537.clu	ENSG00000038427	VCAN
0.000101308	0.00659687	rs11246332	11	851214	1104	2.71e-06	3.77e-51	M-I	Subcutaneous-Adipose-sQTL	11.802396.802543.clu	ENSG00000177595	PIDD1
0	0.00658236	rs7220398	17	48215660	1526	6.98e-14	6.69e-24	TG	Pancreas-eQTL	ENSG00000141294.9	ENSG00000141294	LRRC46
0	0.00657387	rs539421300_rs12920022	16	89497647	1497	2.9e-09	1.34e-17	Type-2-Diabetes_Mahajan	Liver-eQTL	ENSG00000187741.14	ENSG00000187741	FANCA
0	0.00657269	rs9302083	13	95722132	1320	4.91e-11	2.49e-129	BMI	Pancreas-eQTL	ENSG00000223392.1	ENSG00000223392	CLDN10-AS1
0	0.00657075	rs242556	17	45924884	1525	1.34e-09	8.77e-10	BMI	Visceral-Adipose-sQTL	17.46038686.46039702.clu	ENSG00000120071	KANSL1
1.1e-07	0.00656815	rs3874943	17	46494702	1525	1.94e-16	8.44e-29	WHR-adj-BMI	Subcutaneous-Adipose-eQTL	ENSG00000185829.17	ENSG00000185829	ARL17A
0	0.00656809	rs6795831	3	129622560	356	4.9e-53	4.01e-60	WHR-adj-BMI	Subcutaneous-Adipose-sQTL	3.129171508.129171634.clu	ENSG00000169714	CNBP
0	0.00656264	rs74473238	3	49547808	311	3.61e-11	1.15e-07	HDL	Subcutaneous-Adipose-eQTL	ENSG00000068745.14	ENSG00000068745	IP6K2
0	0.00656098	rs143573049	15	44063164	1408	1.22e-24	1.19e-75	HDL	Skeletal-Muscle-sQTL	15.43330859.43333311.clu	ENSG00000168803	ADAL
0	0.00655873	rs3874943	17	46494702	1525	1.94e-16	6.59e-28	WHR-adj-BMI	Visceral-Adipose-eQTL	ENSG00000185829.17	ENSG00000185829	ARL17A
0	0.00655857	rs11574514	16	67937477	1479	4e-13	1.94e-35	WHR-adj-BMI	Visceral-Adipose-eQTL	ENSG00000132600.16	ENSG00000132600	PRMT7
0	0.00655726	rs2233455	16	67174030	1479	9.71e-104	1.17e-19	HDL	Skeletal-Muscle-eQTL	ENSG00000276075.1	ENSG00000276075	ENSG00000276075
0	0.00655239	rs75759977	12	123272957	1263	1.64e-13	2.41e-12	BMI	Liver-eQTL	ENSG00000111328.6	ENSG00000111328	CDK2AP1
0	0.00655064	rs11239883	10	43097167	1047	2.06e-08	1.24e-25	HDL	Subcutaneous-Adipose-eQTL	ENSG00000198915.11	ENSG00000198915	RASGEF1A
0	0.00654167	rs242556	17	45924884	1525	1.34e-09	6e-21	BMI	Subcutaneous-Adipose-sQTL	17.45542835.45545605.clu	ENSG00000214425	LRRC37A4P
0	0.00653554	rs35565646	15	40368314	1405	7.17e-12	2.42e-09	WHR-adj-BMI	Liver-sQTL	15.40392023.40393469.clu	ENSG00000128944	KNSTRN
0	0.00653084	rs35503308	4	1782484	403	1.39e-35	2.54e-11	Type-2-Diabetes_Spracklen	Visceral-Adipose-sQTL	4.1740986.1744518.clu	ENSG00000013810	TACC3
0	0.00652435	rs4813619	20	2835069	1640	1.7e-09	1.24e-19	BMI	Subcutaneous-Adipose-eQTL	ENSG00000088882.7	ENSG00000088882	CPXM1
0	0.00652375	rs7640424	3	108101216	343	1.23e-14	7.09e-33	BMI	Pancreas-sQTL	3.108163729.108165431.clu	ENSG00000114446	IFT57
0	0.00651917	rs8122855	20	25211413	1655	4.11e-14	3.61e-13	BMI	Skeletal-Muscle-eQTL	ENSG00000175170.14	ENSG00000175170	FAM182B
9.92e-05	0.00651304	rs147435409	17	21525648	1515	5.29e-06	2.88e-09	M-I	Subcutaneous-Adipose-eQTL	ENSG00000212719.10	ENSG00000212719	C17orf51
0	0.00651299	rs2010281	14	103395985	1388	4.96e-20	4.23e-116	BMI	Skeletal-Muscle-sQTL	14.103914633.103915066.clu	ENSG00000156411	ATP5MPL
0	0.00651299	rs2010281	14	103395985	1388	4.96e-20	2.73e-63	BMI	Pancreas-sQTL	14.103913984.103914479.clu	ENSG00000156411	ATP5MPL
0	0.00651299	rs2010281	14	103395985	1388	4.96e-20	4.08e-64	BMI	Pancreas-sQTL	14.103914633.103915066.clu	ENSG00000156411	ATP5MPL
0	0.00651299	rs2010281	14	103395985	1388	4.96e-20	4.57e-86	BMI	Subcutaneous-Adipose-sQTL	14.103914633.103915066.clu	ENSG00000156411	ATP5MPL
0	0.00651299	rs2010281	14	103395985	1388	4.96e-20	2.43e-69	BMI	Visceral-Adipose-sQTL	14.103913984.103914479.clu	ENSG00000156411	ATP5MPL
0	0.00651299	rs2010281	14	103395985	1388	4.96e-20	8.01e-75	BMI	Visceral-Adipose-sQTL	14.103914633.103915066.clu	ENSG00000156411	ATP5MPL
0	0.00651299	rs2010281	14	103395985	1388	4.96e-20	5.27e-103	BMI	Skeletal-Muscle-sQTL	14.103913984.103914479.clu	ENSG00000156411	ATP5MPL
0	0.00651299	rs2010281	14	103395985	1388	4.96e-20	2.15e-84	BMI	Subcutaneous-Adipose-sQTL	14.103913984.103914479.clu	ENSG00000156411	ATP5MPL
0	0.00651178	rs242556	17	45924884	1525	1.34e-09	1.07e-06	BMI	Skeletal-Muscle-sQTL	17.46704854.46710963.clu	ENSG00000073969	NSF
0	0.00650667	rs835637	3	136954315	360	3.46e-09	2.21e-36	WHR-adj-BMI	Subcutaneous-Adipose-eQTL	ENSG00000174564.12	ENSG00000174564	IL20RB
0	0.00650614	rs17716350	15	40967712	1406	3.22e-12	9.99e-14	TG	Subcutaneous-Adipose-sQTL	15.41270618.41278767.clu	ENSG00000187446	CHP1
8.21e-05	0.00650102	rs11246332	11	851214	1104	2.71e-06	4.46e-10	M-I	Pancreas-sQTL	11.833022.834530.clu	ENSG00000177697	CD151
0	0.00650002	rs5471	16	72054562	1481	2.18e-11	1.23e-07	HDL	Subcutaneous-Adipose-sQTL	16.72097009.72098645.clu	ENSG00000140829	DHX38
0	0.0064981	rs11577094	1	37560999	23	3.28e-10	1e-150	BMI	Skeletal-Muscle-sQTL	1.37998132.37998974.clu	ENSG00000183386	FHL3
0	0.0064981	rs11577094	1	37560999	23	3.28e-10	1e-150	BMI	Skeletal-Muscle-sQTL	1.37997870.37997963.clu	ENSG00000183386	FHL3
0	0.00649798	rs2792751	10	112180571	1086	3.78e-39	1e-150	HDL	Visceral-Adipose-sQTL	10.112426359.112427218.clu	ENSG00000197142	ACSL5
0	0.00649738	rs62261501	3	48776351	310	1.24e-16	2.72e-07	BMI	Skeletal-Muscle-eQTL	ENSG00000178149.16	ENSG00000178149	DALRD3
0	0.00649683	rs11204762	1	151027261	73	3.39e-11	6.68e-17	WHR-adj-BMI	Skeletal-Muscle-eQTL	ENSG00000143434.15	ENSG00000143434	SEMA6C
0	0.00649466	rs242556	17	45924884	1525	1.34e-09	3.39e-30	BMI	Skeletal-Muscle-sQTL	17.45987095.45989878.clu	ENSG00000186868	MAPT
0	0.0064893	rs838720	2	233394635	268	1.91e-09	1.66e-28	Type-2-Diabetes_Suzuki	Visceral-Adipose-eQTL	ENSG00000085982.13	ENSG00000085982	USP40
0	0.0064891	rs35134156	15	77023091	1427	2.6e-18	2.66e-22	Type-2-Diabetes_Mahajan	Subcutaneous-Adipose-eQTL	ENSG00000259422.1	ENSG00000259422	ENSG00000259422
0	0.00648772	rs72934791	3	49021360	310	2.96e-10	2.93e-64	HDL	Pancreas-sQTL	3.49684189.49684314.clu	ENSG00000173531	MST1
0	0.00648686	rs10850838	12	109841007	1254	8.55e-16	1.08e-41	BMI	Skeletal-Muscle-sQTL	12.109857659.109858683.clu	ENSG00000139433	GLTP
0	0.00648514	rs28653374	14	73362103	1368	1.78e-11	4.21e-12	BMI	Liver-eQTL	ENSG00000187105.8	ENSG00000187105	HEATR4
0	0.0064823	rs242556	17	45924884	1525	1.34e-09	6.97e-22	BMI	Skeletal-Muscle-sQTL	17.46487140.46511511.clu	ENSG00000238083	LRRC37A2
0	0.00648002	rs242556	17	45924884	1525	1.34e-09	1.46e-15	BMI	Skeletal-Muscle-sQTL	17.45639520.45640389.clu	ENSG00000204650	LINC02210
0	0.00647766	rs140953793	1	155938866	76	2.92e-11	9.64e-11	WHR-adj-BMI	Subcutaneous-Adipose-sQTL	1.155260659.155261657.clu	ENSG00000116521	SCAMP3
0	0.00647286	rs11614340	12	132849897	1270	1.87e-10	2.71e-26	BMI	Skeletal-Muscle-sQTL	12.133048848.133056954.clu	ENSG00000198040	ZNF84
0	0.00647242	rs242556	17	45924884	1525	1.34e-09	3.35e-09	BMI	Skeletal-Muscle-eQTL	ENSG00000261575.2	ENSG00000261575	ENSG00000261575
0	0.00646885	rs1057119	14	23277060	1337	9.17e-10	2.76e-16	WHR-adj-BMI	Liver-eQTL	ENSG00000092096.16	ENSG00000092096	SLC22A17
0	0.00646481	rs11614340	12	132849897	1270	1.87e-10	1.03e-22	BMI	Subcutaneous-Adipose-sQTL	12.133048848.133056954.clu	ENSG00000198040	ZNF84
0	0.00646432	rs838720	2	233394635	268	1.91e-09	4.8e-20	Type-2-Diabetes_Suzuki	Pancreas-eQTL	ENSG00000085982.13	ENSG00000085982	USP40
0	0.00646344	rs34642578	8	18070100	869	1.6e-09	6.56e-19	Type-2-Diabetes_Spracklen	Liver-sQTL	8.17885571.17891681.clu	ENSG00000104760	FGL1
0	0.00646324	rs242556	17	45924884	1525	1.34e-09	2.53e-15	BMI	Skeletal-Muscle-sQTL	17.45630158.45636283.clu	ENSG00000204650	LINC02210
0	0.00646305	rs13209872	6	97305347	701	2.16e-16	2.67e-14	BMI	Subcutaneous-Adipose-eQTL	ENSG00000146263.11	ENSG00000146263	MMS22L
0	0.00645671	rs242556	17	45924884	1525	1.34e-09	5.67e-17	BMI	Subcutaneous-Adipose-eQTL	ENSG00000261575.2	ENSG00000261575	ENSG00000261575
0	0.00645649	rs5758223	22	41093916	1718	4.6e-08	2.98e-09	Type-2-Diabetes_Mahajan	Pancreas-eQTL	ENSG00000172346.14	ENSG00000172346	CSDC2
0	0.00645332	rs10850838	12	109841007	1254	8.55e-16	7.83e-26	BMI	Visceral-Adipose-sQTL	12.109857659.109858683.clu	ENSG00000139433	GLTP
0	0.00645276	rs329124	5	134529762	604	4.25e-15	1.5e-15	BMI	Skeletal-Muscle-sQTL	5.134741523.134750759.clu	ENSG00000164615	CAMLG
5e-08	0.00645197	rs35753501	7	72859743	795	6.14e-24	5.33e-11	TG	Pancreas-eQTL	ENSG00000196313.11	ENSG00000196313	POM121
0	0.0064485	rs1689797	1	182181843	90	1.45e-36	1.14e-08	HDL	Skeletal-Muscle-eQTL	ENSG00000135821.17	ENSG00000135821	GLUL
0	0.00644484	rs12369179	12	122479003	1263	2.32e-28	1e-22	BMI	Pancreas-eQTL	ENSG00000130779.19	ENSG00000130779	CLIP1
3e-08	0.0064419	rs487152	6	160353454	739	2.98e-11	2.7e-14	BMI	Liver-sQTL	6.160443742.160447719.clu	ENSG00000146477	SLC22A3
0	0.00644047	rs62260811	3	50398401	311	7.77e-48	2.35e-16	BMI	Skeletal-Muscle-sQTL	3.50571801.50577052.clu	ENSG00000114735	HEMK1
0.000160202	0.00643932	rs11715915	3	49417897	311	4.9e-08	1.58e-11	FastGlu	Skeletal-Muscle-sQTL	3.48934951.48945136.clu	ENSG00000177479	ARIH2
1e-08	0.00643741	rs79826614	7	159005156	847	3.81e-08	8.72e-09	BMI	Pancreas-sQTL	7.159059357.159103757.clu	ENSG00000106018	VIPR2
0	0.00643226	rs242556	17	45924884	1525	1.34e-09	7.8e-18	BMI	Skeletal-Muscle-sQTL	17.45974471.45978375.clu	ENSG00000186868	MAPT
0	0.00643125	rs863750	12	124020897	1263	4.17e-101	7.66e-31	WHR-adj-BMI	Subcutaneous-Adipose-eQTL	ENSG00000197653.15	ENSG00000197653	DNAH10
0	0.00643107	rs16913693	9	108918079	998	3.51e-11	3.01e-14	FastGlu	Skeletal-Muscle-sQTL	9.109091152.109106508.clu	ENSG00000106771	TMEM245
0	0.00642826	rs326205	5	7852169	531	3.51e-08	4.17e-09	BMI	Subcutaneous-Adipose-sQTL	5.7897247.7899914.clu	ENSG00000124275	MTRR
0	0.00642672	rs16953475	15	63055888	1420	6.49e-14	5.21e-07	HDL	Liver-sQTL	15.63556748.63558106.clu	ENSG00000140455	USP3
0	0.0064257	rs11608693	12	121771062	1263	7.72e-18	2.81e-49	WHR-adj-BMI	Skeletal-Muscle-eQTL	ENSG00000158104.11	ENSG00000158104	HPD
0	0.0064215	rs242556	17	45924884	1525	1.34e-09	1.1e-51	BMI	Pancreas-eQTL	ENSG00000263503.1	ENSG00000263503	MAPK8IP1P2
0	0.0064206	rs242556	17	45924884	1525	1.34e-09	2.07e-106	BMI	Liver-eQTL	ENSG00000214401.4	ENSG00000214401	KANSL1-AS1
0	0.00641991	rs146886108	5	14751196	535	9.5e-13	9.74e-08	Type-2-Diabetes_Mahajan	Visceral-Adipose-sQTL	5.14745962.14749172.clu	ENSG00000154122	ANKH
0	0.00641833	rs7640424	3	108101216	343	1.23e-14	1.9e-06	BMI	Visceral-Adipose-sQTL	3.108214021.108218535.clu	ENSG00000114446	IFT57
0	0.00641635	rs9866168	3	196103439	396	3.31e-09	9.45e-97	Type-2-Diabetes_Spracklen	Skeletal-Muscle-sQTL	3.195982310.195984112.clu	ENSG00000185485	SDHAP1
0	0.00641596	rs3874943	17	46494702	1525	1.94e-16	2.11e-24	WHR-adj-BMI	Pancreas-eQTL	ENSG00000185829.17	ENSG00000185829	ARL17A
0	0.00641565	rs10850838	12	109841007	1254	8.55e-16	2.48e-19	BMI	Pancreas-sQTL	12.109857659.109858683.clu	ENSG00000139433	GLTP
0	0.00641279	rs242556	17	45924884	1525	1.34e-09	2.11e-33	BMI	Pancreas-eQTL	ENSG00000261575.2	ENSG00000261575	ENSG00000261575
0	0.0064122	rs12939469	17	18221594	1513	6.19e-25	2.44e-33	WHR-adj-BMI	Subcutaneous-Adipose-eQTL	ENSG00000176974.19	ENSG00000176974	SHMT1
1.26e-06	0.00641067	rs3744017	17	75875386	1540	2.43e-10	2.4e-09	BMI	Subcutaneous-Adipose-eQTL	ENSG00000132471.11	ENSG00000132471	WBP2
0	0.0064089	rs16851483	3	141556594	362	4.87e-25	7.3e-12	BMI	Skeletal-Muscle-sQTL	3.141396503.141403927.clu	ENSG00000177311	ZBTB38
0	0.00640501	rs7157785	14	63768838	1363	1.03e-13	2.74e-14	TG	Skeletal-Muscle-eQTL	ENSG00000140009.18	ENSG00000140009	ESR2
0	0.00640397	rs7124681	11	47508395	1132	6.4e-09	3.39e-30	Type-2-Diabetes_Mahajan	Subcutaneous-Adipose-sQTL	11.47259259.47259791.clu	ENSG00000025434	NR1H3
0	0.00640095	rs390299	5	153983774	614	1.99e-12	1.86e-32	HDL	Subcutaneous-Adipose-eQTL	ENSG00000037749.11	ENSG00000037749	MFAP3
0	0.00640018	rs17716350	15	40967712	1406	3.22e-12	8.17e-20	TG	Subcutaneous-Adipose-sQTL	15.41262883.41270557.clu	ENSG00000187446	CHP1
0	0.00639932	rs242556	17	45924884	1525	1.34e-09	2.77e-13	BMI	Skeletal-Muscle-sQTL	17.45978440.45982866.clu	ENSG00000186868	MAPT
0	0.00639597	rs55707100	15	43528519	1407	1.22e-24	1.13e-28	HDL	Visceral-Adipose-eQTL	ENSG00000249839.1	ENSG00000249839	ENSG00000249839
0	0.00639581	rs145389767	19	21346774	1613	9.07e-11	4.94e-09	Type-2-Diabetes_Spracklen	Visceral-Adipose-sQTL	19.21375964.21377389.clu	ENSG00000172687	ZNF738
9.99e-05	0.00639405	rs4971212	1	203522264	103	1.19e-10	7.86e-06	BMI	Subcutaneous-Adipose-eQTL	ENSG00000058668.14	ENSG00000058668	ATP2B4
0	0.00639394	rs17789520	20	50223168	1667	4.64e-08	9.02e-11	WHR-adj-BMI	Pancreas-sQTL	20.49278716.49279104.clu	ENSG00000177410	ZFAS1
0.000190828	0.00639175	rs7787577	7	150823938	841	8.36e-12	1.05e-06	HDL	Liver-sQTL	7.150804485.150804827.clu	ENSG00000002933	TMEM176A
0	0.00638861	rs390299	5	153983774	614	1.99e-12	2.69e-13	HDL	Subcutaneous-Adipose-eQTL	ENSG00000055147.18	ENSG00000055147	FAM114A2
0	0.00638855	rs12774134	10	4921135	1025	1.99e-12	1.08e-82	WHR-adj-BMI	Subcutaneous-Adipose-sQTL	10.4998747.4999200.clu	ENSG00000151632	AKR1C2
0	0.00638784	rs12774134	10	4921135	1025	1.99e-12	4.86e-64	WHR-adj-BMI	Subcutaneous-Adipose-sQTL	10.4999277.5000550.clu	ENSG00000151632	AKR1C2
0	0.00638726	rs2475837	13	49961727	1293	1.86e-20	9.18e-99	WHR-adj-BMI	Visceral-Adipose-eQTL	ENSG00000123179.13	ENSG00000123179	EBPL
0	0.00638726	rs2475837	13	49961727	1293	1.86e-20	3.34e-120	WHR-adj-BMI	Subcutaneous-Adipose-eQTL	ENSG00000123179.13	ENSG00000123179	EBPL
0	0.00638373	rs7787577	7	150823938	841	8.36e-12	2.58e-29	HDL	Liver-sQTL	7.150800968.150801536.clu	ENSG00000002933	TMEM176A
0	0.00638131	rs7640424	3	108101216	343	1.23e-14	4.42e-08	BMI	Visceral-Adipose-sQTL	3.108214021.108215278.clu	ENSG00000114446	IFT57
0	0.00638115	rs12608504	19	18278325	1610	3.09e-47	1.18e-14	WHR-adj-BMI	Visceral-Adipose-eQTL	ENSG00000105649.9	ENSG00000105649	RAB3A
4.57e-05	0.00638008	rs699370	14	74522416	1368	7.21e-12	1.97e-06	WHR-adj-BMI	Pancreas-sQTL	14.73904110.73904931.clu	ENSG00000119725	ZNF410
0	0.00637623	rs2303361	7	6409865	756	3.8e-25	1.01e-21	HDL	Skeletal-Muscle-eQTL	ENSG00000086232.12	ENSG00000086232	EIF2AK1
0	0.00637609	rs242556	17	45924884	1525	1.34e-09	2.19e-44	BMI	Liver-sQTL	17.46094701.46170855.clu	ENSG00000120071	KANSL1
0	0.00637464	rs1979527	3	127681938	355	2.36e-09	3.53e-09	WHR-adj-BMI	Skeletal-Muscle-eQTL	ENSG00000073111.13	ENSG00000073111	MCM2
0	0.00637435	rs10817191	9	111586580	999	1.21e-08	8.38e-17	BMI	Pancreas-eQTL	ENSG00000204173.10	ENSG00000204173	LRRC37A5P
0	0.00637207	rs2412710	15	42391589	1406	4.31e-11	3.52e-57	HDL	Subcutaneous-Adipose-sQTL	15.42410666.42410795.clu	ENSG00000092529	CAPN3
0	0.00637207	rs2412710	15	42391589	1406	4.31e-11	1.79e-21	HDL	Liver-sQTL	15.42411000.42411287.clu	ENSG00000092529	CAPN3
0	0.00637207	rs2412710	15	42391589	1406	4.31e-11	4.8e-24	HDL	Pancreas-sQTL	15.42411000.42411287.clu	ENSG00000092529	CAPN3
0	0.00637207	rs2412710	15	42391589	1406	4.31e-11	1.8e-98	HDL	Skeletal-Muscle-sQTL	15.42410666.42410795.clu	ENSG00000092529	CAPN3
0	0.00637207	rs2412710	15	42391589	1406	4.31e-11	5.52e-81	HDL	Visceral-Adipose-sQTL	15.42410926.42411287.clu	ENSG00000092529	CAPN3
0	0.00637207	rs2412710	15	42391589	1406	4.31e-11	8.72e-86	HDL	Visceral-Adipose-sQTL	15.42411000.42411287.clu	ENSG00000092529	CAPN3
0	0.00637207	rs2412710	15	42391589	1406	4.31e-11	1.69e-28	HDL	Visceral-Adipose-sQTL	15.42410666.42410795.clu	ENSG00000092529	CAPN3
0	0.00637207	rs2412710	15	42391589	1406	4.31e-11	4.99e-56	HDL	Subcutaneous-Adipose-sQTL	15.42410666.42410884.clu	ENSG00000092529	CAPN3
0	0.00637207	rs2412710	15	42391589	1406	4.31e-11	1.23e-30	HDL	Visceral-Adipose-sQTL	15.42410666.42410884.clu	ENSG00000092529	CAPN3
0	0.00637207	rs2412710	15	42391589	1406	4.31e-11	1.73e-105	HDL	Skeletal-Muscle-sQTL	15.42410666.42410884.clu	ENSG00000092529	CAPN3
0	0.00637207	rs2412710	15	42391589	1406	4.31e-11	2.79e-96	HDL	Subcutaneous-Adipose-sQTL	15.42410926.42411287.clu	ENSG00000092529	CAPN3
0	0.00637207	rs2412710	15	42391589	1406	4.31e-11	2.21e-98	HDL	Subcutaneous-Adipose-sQTL	15.42411000.42411287.clu	ENSG00000092529	CAPN3
0	0.00637076	rs10401969	19	19296909	1611	4.13e-12	1.18e-32	Type-2-Diabetes_Xue	Skeletal-Muscle-eQTL	ENSG00000105705.15	ENSG00000105705	SUGP1
0	0.0063702	rs242556	17	45924884	1525	1.34e-09	5.59e-47	BMI	Liver-eQTL	ENSG00000262881.1	ENSG00000262881	ENSG00000262881
0	0.00636819	rs200015865_rs367026	7	102085358	811	7.28e-11	1.16e-19	WHR-adj-BMI	Visceral-Adipose-eQTL	ENSG00000233297.4	ENSG00000233297	RASA4DP
0	0.00636477	rs889398	16	69522812	1480	3.23e-32	1.02e-09	BMI	Pancreas-sQTL	16.69713129.69718123.clu	ENSG00000181019	NQO1
0	0.00636326	rs10882028	10	92184143	1075	4.82e-34	5.85e-15	Type-2-Diabetes_Xue	Visceral-Adipose-eQTL	ENSG00000107854.5	ENSG00000107854	TNKS2
2e-08	0.00636244	rs116843064	19	8364439	1604	5.25e-39	1.93e-07	HDL	Subcutaneous-Adipose-sQTL	19.8455574.8463497.clu	ENSG00000099783	HNRNPM
0	0.00636122	rs2371767	3	64732582	319	2.08e-09	1.68e-52	BMI	Subcutaneous-Adipose-sQTL	3.64685338.64743242.clu	ENSG00000241684	ADAMTS9-AS2
0	0.00635657	rs10033843	4	76107630	451	1.07e-11	5.7e-142	BMI	Subcutaneous-Adipose-eQTL	ENSG00000138744.14	ENSG00000138744	NAAA
0	0.0063541	rs116843064	19	8364439	1604	3.54e-47	1.93e-07	TG	Subcutaneous-Adipose-sQTL	19.8455574.8463497.clu	ENSG00000099783	HNRNPM
0	0.00635346	rs242556	17	45924884	1525	1.34e-09	5.88e-13	BMI	Visceral-Adipose-eQTL	ENSG00000261575.2	ENSG00000261575	ENSG00000261575
0	0.00635052	rs242556	17	45924884	1525	1.34e-09	4.79e-18	BMI	Skeletal-Muscle-sQTL	17.45990075.45991460.clu	ENSG00000186868	MAPT
0	0.0063482	rs242556	17	45924884	1525	1.34e-09	1e-150	BMI	Visceral-Adipose-eQTL	ENSG00000204650.14	ENSG00000204650	LINC02210
1e-08	0.00634702	rs35565646	15	40368314	1405	7.17e-12	2.67e-15	WHR-adj-BMI	Pancreas-eQTL	ENSG00000128928.8	ENSG00000128928	IVD
0.000126345	0.00634603	rs11246332	11	851214	1104	2.71e-06	1e-150	M-I	Skeletal-Muscle-sQTL	11.810039.810234.clu	ENSG00000177600	RPLP2
0	0.00634399	rs55707100	15	43528519	1407	1.22e-24	3.06e-36	HDL	Pancreas-eQTL	ENSG00000168803.14	ENSG00000168803	ADAL
0.000154282	0.00634183	rs11715915	3	49417897	311	4.9e-08	1.5e-15	FastGlu	Pancreas-eQTL	ENSG00000198218.10	ENSG00000198218	QRICH1
0	0.0063399	rs73096560	12	39602891	1213	4.44e-08	5.57e-20	BMI	Skeletal-Muscle-eQTL	ENSG00000139116.18	ENSG00000139116	KIF21A
0	0.00633943	rs7787577	7	150823938	841	8.36e-12	1.1e-30	HDL	Liver-sQTL	7.150800828.150801536.clu	ENSG00000002933	TMEM176A
0	0.00633506	rs116843064	19	8364439	1604	5.25e-39	8.94e-106	HDL	Pancreas-sQTL	19.8467584.8468774.clu	ENSG00000099783	HNRNPM
0	0.00633343	rs3211938	7	80671133	799	1.1e-42	2.2e-25	HDL	Visceral-Adipose-sQTL	7.80624190.80646088.clu	ENSG00000135218	CD36
0	0.00633235	rs7589318	2	25155503	146	1.24e-18	1e-150	WHR-adj-BMI	Subcutaneous-Adipose-sQTL	2.24842384.24872570.clu	ENSG00000138031	ADCY3
0	0.00633101	rs2792751	10	112180571	1086	1.52e-16	1e-150	TG	Visceral-Adipose-sQTL	10.112426359.112427218.clu	ENSG00000197142	ACSL5
0	0.0063292	rs113569731	3	47051716	309	5.31e-10	9.99e-15	BMI	Skeletal-Muscle-sQTL	3.47511226.47512992.clu	ENSG00000163832	ELP6
0	0.00632785	rs116843064	19	8364439	1604	5.25e-39	4.94e-25	HDL	Liver-sQTL	19.8467584.8468774.clu	ENSG00000099783	HNRNPM
0	0.00632693	rs116843064	19	8364439	1604	3.54e-47	8.94e-106	TG	Pancreas-sQTL	19.8467584.8468774.clu	ENSG00000099783	HNRNPM
0	0.00632183	rs55707100	15	43528519	1407	1.22e-24	1.62e-27	HDL	Subcutaneous-Adipose-eQTL	ENSG00000249839.1	ENSG00000249839	ENSG00000249839
0	0.00631971	rs116843064	19	8364439	1604	3.54e-47	4.94e-25	TG	Liver-sQTL	19.8467584.8468774.clu	ENSG00000099783	HNRNPM
0	0.00631483	rs1377807	17	4142146	1502	5.7e-17	1.21e-06	Type-2-Diabetes_Mahajan	Liver-sQTL	17.4272516.4282798.clu	ENSG00000132388	UBE2G1
0	0.00631105	rs73159098	22	29724634	1711	2.11e-11	1.19e-09	WHR-adj-BMI	Skeletal-Muscle-sQTL	22.29767607.29769678.clu	ENSG00000184076	UQCR10
0	0.00630879	rs116843064	19	8364439	1604	5.25e-39	2.48e-19	HDL	Liver-sQTL	19.8466614.8467502.clu	ENSG00000099783	HNRNPM
0	0.00630658	rs353547	3	52234850	312	8.66e-16	8.35e-08	BMI	Subcutaneous-Adipose-sQTL	3.52814363.52816884.clu	ENSG00000055955	ITIH4
0.000141351	0.00630339	rs11246332	11	851214	1104	2.71e-06	6.49e-06	M-I	Visceral-Adipose-sQTL	11.421198.428088.clu	ENSG00000185101	ANO9
0	0.00630331	rs12595158	15	62023836	1419	1.3e-13	1.15e-06	BMI	Visceral-Adipose-eQTL	ENSG00000259251.2	ENSG00000259251	ENSG00000259251
0	0.00630307	rs17609108	3	11584990	285	4.14e-10	5.47e-15	BMI	Subcutaneous-Adipose-eQTL	ENSG00000271716.1	ENSG00000271716	ENSG00000271716
0	0.00630063	rs116843064	19	8364439	1604	3.54e-47	2.48e-19	TG	Liver-sQTL	19.8466614.8467502.clu	ENSG00000099783	HNRNPM
0	0.00629723	rs242556	17	45924884	1525	1.34e-09	6.55e-111	BMI	Pancreas-sQTL	17.46094701.46170855.clu	ENSG00000120071	KANSL1
0	0.00629572	rs6446204	3	48997446	310	1.16e-24	4.52e-12	WHR-adj-BMI	Liver-sQTL	3.49685089.49685262.clu	ENSG00000173531	MST1
0	0.00629162	rs16957415	16	67385054	1479	3.29e-13	1.33e-07	WHR-adj-BMI	Visceral-Adipose-eQTL	ENSG00000135723.13	ENSG00000135723	FHOD1
0	0.00629101	rs1057119	14	23277060	1337	9.17e-10	3.28e-18	WHR-adj-BMI	Subcutaneous-Adipose-eQTL	ENSG00000092096.16	ENSG00000092096	SLC22A17
0	0.00628942	rs242556	17	45924884	1525	1.34e-09	1.15e-06	BMI	Visceral-Adipose-sQTL	17.45978440.45982866.clu	ENSG00000186868	MAPT
6.2e-07	0.00628427	rs12928822	16	11310036	1454	5.82e-10	8.14e-06	HDL	Subcutaneous-Adipose-sQTL	16.11796415.11797124.clu	ENSG00000122299	ZC3H7A
0	0.00628213	rs10033843	4	76107630	451	1.07e-11	1.59e-130	BMI	Skeletal-Muscle-eQTL	ENSG00000138744.14	ENSG00000138744	NAAA
0	0.00627894	rs242556	17	45924884	1525	1.34e-09	4.53e-83	BMI	Pancreas-eQTL	ENSG00000214401.4	ENSG00000214401	KANSL1-AS1
9.99e-05	0.00627459	rs16928809	11	2915722	1105	3.07e-12	2.96e-06	HDL	Subcutaneous-Adipose-eQTL	ENSG00000129749.3	ENSG00000129749	CHRNA10
0	0.00627277	rs113397893	12	57217502	1224	8.7e-10	1.8e-15	BMI	Subcutaneous-Adipose-sQTL	12.57395818.57398057.clu	ENSG00000179912	R3HDM2
0	0.00626942	rs12043350	1	153881904	75	8.61e-09	1.2e-73	TG	Skeletal-Muscle-sQTL	1.153637639.153638295.clu	ENSG00000160679	CHTOP
0	0.00626621	rs242556	17	45924884	1525	1.34e-09	1.33e-27	BMI	Subcutaneous-Adipose-sQTL	17.45510293.45513185.clu	ENSG00000214425	LRRC37A4P
9.81e-05	0.00626469	rs147435409	17	21525648	1515	5.29e-06	6.75e-13	M-I	Liver-eQTL	ENSG00000266050.2	ENSG00000266050	ENSG00000266050
0	0.00626427	rs838720	2	233394635	268	1.91e-09	2.91e-52	Type-2-Diabetes_Suzuki	Subcutaneous-Adipose-eQTL	ENSG00000085982.13	ENSG00000085982	USP40
0	0.00626367	rs55707100	15	43528519	1407	1.32e-27	1.13e-28	TG	Visceral-Adipose-eQTL	ENSG00000249839.1	ENSG00000249839	ENSG00000249839
0	0.00626327	rs3744017	17	75875386	1540	2.43e-10	1.34e-07	BMI	Visceral-Adipose-eQTL	ENSG00000132471.11	ENSG00000132471	WBP2
0.0001	0.00626074	rs147435409	17	21525648	1515	5.29e-06	3.02e-82	M-I	Liver-eQTL	ENSG00000212719.10	ENSG00000212719	C17orf51
0	0.0062601	rs12774134	10	4921135	1025	1.99e-12	4.93e-73	WHR-adj-BMI	Skeletal-Muscle-sQTL	10.4998747.4999200.clu	ENSG00000151632	AKR1C2
0	0.0062565	rs1862645	19	18613506	1611	5.35e-32	2.55e-06	TG	Subcutaneous-Adipose-eQTL	ENSG00000268030.1	ENSG00000268030	ENSG00000268030
0	0.00625549	rs4977213	8	144283538	943	4.4e-14	1.06e-21	Type-2-Diabetes_Mahajan	Visceral-Adipose-eQTL	ENSG00000160949.16	ENSG00000160949	TONSL
0	0.00624894	rs242556	17	45924884	1525	1.34e-09	1e-150	BMI	Subcutaneous-Adipose-eQTL	ENSG00000214425.7	ENSG00000214425	LRRC37A4P
0	0.00624894	rs242556	17	45924884	1525	1.34e-09	1e-150	BMI	Subcutaneous-Adipose-eQTL	ENSG00000204650.14	ENSG00000204650	LINC02210
0	0.00624842	rs35710478	18	47851511	1573	1.87e-08	4.48e-06	WHR-adj-BMI	Skeletal-Muscle-sQTL	18.47896809.47920072.clu	ENSG00000175387	SMAD2
0	0.00624734	rs2124499	3	123374694	352	7.25e-12	1.45e-26	BMI	Subcutaneous-Adipose-sQTL	3.123620336.123626818.clu	ENSG00000065534	MYLK
0	0.00624427	rs273505	19	18106337	1610	5.23e-21	1.61e-17	BMI	Skeletal-Muscle-eQTL	ENSG00000105650.21	ENSG00000105650	PDE4C
0	0.00624116	rs12774134	10	4921135	1025	1.99e-12	2.67e-46	WHR-adj-BMI	Skeletal-Muscle-sQTL	10.4999277.5000550.clu	ENSG00000151632	AKR1C2
0	0.00623798	rs2124499	3	123374694	352	7.25e-12	2.48e-26	BMI	Subcutaneous-Adipose-sQTL	3.123620336.123620497.clu	ENSG00000065534	MYLK
0	0.00623636	rs2195086	2	60587331	171	6.81e-11	2.1e-21	BMI	Skeletal-Muscle-sQTL	2.61185618.61186446.clu	ENSG00000173209	AHSA2P
0	0.00623176	rs4308812	9	121850999	1005	7.98e-09	5.14e-11	BMI	Subcutaneous-Adipose-sQTL	9.121768633.121770546.clu	ENSG00000136848	DAB2IP
0	0.00622923	rs13326165	3	52498102	312	4.55e-25	2.21e-10	HDL	Pancreas-eQTL	ENSG00000114904.12	ENSG00000114904	NEK4
0	0.00622672	rs1132990	19	49524906	1630	2.6e-11	1.87e-29	TG	Pancreas-sQTL	19.49556657.49556875.clu	ENSG00000142546	NOSIP
0	0.00622492	rs113548888	16	66628147	1479	2.72e-24	1.16e-15	HDL	Skeletal-Muscle-sQTL	16.66966865.66967787.clu	ENSG00000172828	CES3
0	0.00622288	rs198448	11	61733015	1137	9.14e-09	6.37e-36	BMI	Liver-eQTL	ENSG00000124915.10	ENSG00000124915	ENSG00000124915
0	0.0062226	rs12940887	17	49325445	1526	4.62e-17	1e-150	TG	Skeletal-Muscle-sQTL	17.48848455.48851089.clu	ENSG00000136436	CALCOCO2
0	0.0062226	rs12940887	17	49325445	1526	4.62e-17	1e-150	TG	Visceral-Adipose-sQTL	17.48848455.48851089.clu	ENSG00000136436	CALCOCO2
0	0.00621981	rs6446204	3	48997446	310	1.16e-24	5.68e-21	WHR-adj-BMI	Visceral-Adipose-eQTL	ENSG00000004534.14	ENSG00000004534	RBM6
0	0.0062195	rs35565646	15	40368314	1405	7.17e-12	1.21e-71	WHR-adj-BMI	Pancreas-eQTL	ENSG00000128944.13	ENSG00000128944	KNSTRN
0	0.00621947	rs242556	17	45924884	1525	1.34e-09	2.5e-51	BMI	Pancreas-eQTL	ENSG00000238083.7	ENSG00000238083	LRRC37A2
0	0.00621876	rs3826705	19	42133080	1625	2.3e-08	6.11e-21	BMI	Skeletal-Muscle-eQTL	ENSG00000105737.9	ENSG00000105737	GRIK5
0	0.00621854	rs35565646	15	40368314	1405	7.17e-12	1.48e-91	WHR-adj-BMI	Visceral-Adipose-eQTL	ENSG00000128944.13	ENSG00000128944	KNSTRN
0	0.00621798	rs242556	17	45924884	1525	1.34e-09	3.65e-07	BMI	Skeletal-Muscle-eQTL	ENSG00000108379.9	ENSG00000108379	WNT3
0	0.00621687	rs242556	17	45924884	1525	1.34e-09	5.67e-07	BMI	Visceral-Adipose-sQTL	17.46172232.46192419.clu	ENSG00000120071	KANSL1
0	0.00621653	rs113548888	16	66628147	1479	2.72e-24	4.92e-11	HDL	Skeletal-Muscle-sQTL	16.66966865.66969679.clu	ENSG00000172828	CES3
0	0.00621634	rs242556	17	45924884	1525	1.34e-09	1.49e-101	BMI	Skeletal-Muscle-eQTL	ENSG00000214425.7	ENSG00000214425	LRRC37A4P
0	0.00621617	rs73159098	22	29724634	1711	2.11e-11	5.43e-10	WHR-adj-BMI	Skeletal-Muscle-sQTL	22.29767548.29769678.clu	ENSG00000184076	UQCR10
0	0.00621501	rs9866168	3	196103439	396	3.31e-09	3.64e-56	Type-2-Diabetes_Spracklen	Skeletal-Muscle-sQTL	3.195960086.195965429.clu	ENSG00000185485	SDHAP1
0	0.00621501	rs9866168	3	196103439	396	3.31e-09	9.64e-23	Type-2-Diabetes_Spracklen	Pancreas-sQTL	3.195960086.195965429.clu	ENSG00000185485	SDHAP1
0	0.00621501	rs9866168	3	196103439	396	3.31e-09	6e-66	Type-2-Diabetes_Spracklen	Visceral-Adipose-sQTL	3.195960086.195965429.clu	ENSG00000185485	SDHAP1
0	0.00621501	rs9866168	3	196103439	396	3.31e-09	1.96e-112	Type-2-Diabetes_Spracklen	Subcutaneous-Adipose-sQTL	3.195960086.195965429.clu	ENSG00000185485	SDHAP1
0	0.00621396	rs55707100	15	43528519	1407	1.22e-24	8.8e-09	HDL	Skeletal-Muscle-eQTL	ENSG00000168806.7	ENSG00000168806	LCMT2
0	0.00621171	rs35565646	15	40368314	1405	7.17e-12	1.3e-25	WHR-adj-BMI	Visceral-Adipose-eQTL	ENSG00000128928.8	ENSG00000128928	IVD
0	0.00620346	rs242556	17	45924884	1525	1.34e-09	1.48e-56	BMI	Pancreas-eQTL	ENSG00000264070.1	ENSG00000264070	DND1P1
0	0.00620157	rs862320	16	69617963	1480	5.1e-11	1.39e-104	Type-2-Diabetes_Mahajan	Visceral-Adipose-eQTL	ENSG00000255185.5	ENSG00000255185	PDXDC2P
0	0.00619619	rs242556	17	45924884	1525	1.34e-09	6.32e-08	BMI	Visceral-Adipose-sQTL	17.45639520.45645901.clu	ENSG00000204650	LINC02210
0	0.00619588	rs242556	17	45924884	1525	1.34e-09	1e-150	BMI	Visceral-Adipose-eQTL	ENSG00000262539.1	ENSG00000262539	ENSG00000262539
0	0.00619584	rs242556	17	45924884	1525	1.34e-09	1e-150	BMI	Visceral-Adipose-eQTL	ENSG00000264070.1	ENSG00000264070	DND1P1
0	0.00619433	rs242556	17	45924884	1525	1.34e-09	1.25e-07	BMI	Visceral-Adipose-eQTL	ENSG00000186868.15	ENSG00000186868	MAPT
0	0.00619219	rs6446204	3	48997446	310	1.16e-24	1.15e-13	WHR-adj-BMI	Liver-sQTL	3.49684955.49685262.clu	ENSG00000173531	MST1
0	0.00619114	rs4932265	15	89880061	1432	7.2e-20	1.74e-10	Type-2-Diabetes_Mahajan	Subcutaneous-Adipose-eQTL	ENSG00000242498.7	ENSG00000242498	ARPIN
0	0.00619053	rs55707100	15	43528519	1407	1.32e-27	1.62e-27	TG	Subcutaneous-Adipose-eQTL	ENSG00000249839.1	ENSG00000249839	ENSG00000249839
0	0.00618972	rs353547	3	52234850	312	8.66e-16	1.27e-10	BMI	Visceral-Adipose-sQTL	3.52814071.52816884.clu	ENSG00000055955	ITIH4
0	0.0061845	rs242556	17	45924884	1525	1.34e-09	2.03e-125	BMI	Liver-eQTL	ENSG00000262539.1	ENSG00000262539	ENSG00000262539
0	0.00618388	rs242556	17	45924884	1525	1.34e-09	1e-150	BMI	Visceral-Adipose-eQTL	ENSG00000214401.4	ENSG00000214401	KANSL1-AS1
0	0.00618361	rs17716350	15	40967712	1406	3.22e-12	4.69e-14	TG	Subcutaneous-Adipose-sQTL	15.41262883.41264165.clu	ENSG00000187446	CHP1
0	0.00618163	rs995258	1	96965496	59	1.17e-27	4.58e-07	BMI	Skeletal-Muscle-eQTL	ENSG00000137970.7	ENSG00000137970	RPL7P9
0	0.00618141	rs242556	17	45924884	1525	1.34e-09	1e-150	BMI	Visceral-Adipose-eQTL	ENSG00000263503.1	ENSG00000263503	MAPK8IP1P2
0	0.00617509	rs35565646	15	40368314	1405	7.17e-12	4.62e-89	WHR-adj-BMI	Subcutaneous-Adipose-eQTL	ENSG00000128944.13	ENSG00000128944	KNSTRN
0	0.00617092	rs62260811	3	50398401	311	7.77e-48	1.07e-17	BMI	Skeletal-Muscle-eQTL	ENSG00000114735.9	ENSG00000114735	HEMK1
0	0.00616658	rs62261501	3	48776351	310	1.24e-16	3.17e-109	BMI	Subcutaneous-Adipose-eQTL	ENSG00000164048.13	ENSG00000164048	ZNF589
0	0.00616075	rs7787577	7	150823938	841	8.36e-12	6.66e-46	HDL	Visceral-Adipose-sQTL	7.150800828.150801536.clu	ENSG00000002933	TMEM176A
0	0.00616059	rs35565646	15	40368314	1405	7.17e-12	1e-150	WHR-adj-BMI	Skeletal-Muscle-eQTL	ENSG00000128944.13	ENSG00000128944	KNSTRN
0	0.00616002	rs242556	17	45924884	1525	1.34e-09	1.08e-06	BMI	Skeletal-Muscle-sQTL	17.46039215.46039702.clu	ENSG00000120071	KANSL1
0	0.00615776	rs242556	17	45924884	1525	1.34e-09	1.11e-56	BMI	Liver-eQTL	ENSG00000262500.1	ENSG00000262500	MAPK8IP1P1
0	0.00615503	rs62261501	3	48776351	310	1.24e-16	3.15e-98	BMI	Subcutaneous-Adipose-sQTL	3.48247677.48260813.clu	ENSG00000164048	ZNF589
0	0.00615224	rs17819328	3	12447843	285	2.04e-17	6.44e-45	TG	Pancreas-eQTL	ENSG00000157152.16	ENSG00000157152	SYN2
0	0.00615022	rs34517439	1	77984833	48	3.4e-39	4.22e-09	BMI	Visceral-Adipose-eQTL	ENSG00000235927.4	ENSG00000235927	NEXN-AS1
0	0.00615012	rs55707100	15	43528519	1407	1.32e-27	9.22e-15	TG	Subcutaneous-Adipose-eQTL	ENSG00000168806.7	ENSG00000168806	LCMT2
0	0.0061492	rs242556	17	45924884	1525	1.34e-09	1e-150	BMI	Visceral-Adipose-sQTL	17.46094701.46170855.clu	ENSG00000120071	KANSL1
0	0.0061463	rs242556	17	45924884	1525	1.34e-09	1.28e-81	BMI	Visceral-Adipose-eQTL	ENSG00000280022.1	ENSG00000280022	ENSG00000280022
9.9e-07	0.00614589	rs17535749	3	9986040	284	3.46e-09	2.53e-06	BMI	Visceral-Adipose-sQTL	3.9843601.9843890.clu	ENSG00000156990	RPUSD3
0	0.00614106	rs74473238	3	49547808	311	1.96e-26	1.94e-07	HDL	Skeletal-Muscle-eQTL	ENSG00000182179.12	ENSG00000182179	UBA7
0	0.00614063	rs143573049	15	44063164	1408	1.32e-27	7.69e-19	TG	Pancreas-eQTL	ENSG00000168803.14	ENSG00000168803	ADAL
0	0.00613961	rs2832283	21	29318237	1687	4.72e-09	7.79e-14	BMI	Visceral-Adipose-sQTL	21.29008621.29009595.clu	ENSG00000156253	RWDD2B
0	0.00613563	rs242556	17	45924884	1525	1.34e-09	2.12e-25	BMI	Visceral-Adipose-eQTL	ENSG00000120088.14	ENSG00000120088	CRHR1
0	0.0061344	rs242556	17	45924884	1525	1.34e-09	2.88e-140	BMI	Visceral-Adipose-eQTL	ENSG00000262500.1	ENSG00000262500	MAPK8IP1P1
0	0.00613362	rs242556	17	45924884	1525	1.34e-09	1e-150	BMI	Visceral-Adipose-eQTL	ENSG00000214425.7	ENSG00000214425	LRRC37A4P
0	0.00613246	rs455527	16	89577593	1497	1.87e-08	1.22e-81	BMI	Subcutaneous-Adipose-eQTL	ENSG00000185324.21	ENSG00000185324	CDK10
0	0.00613246	rs455527	16	89577593	1497	1.87e-08	2.27e-80	BMI	Visceral-Adipose-eQTL	ENSG00000185324.21	ENSG00000185324	CDK10
0	0.0061321	rs28489620	22	41408712	1718	1.42e-12	2.98e-09	BMI	Pancreas-eQTL	ENSG00000172346.14	ENSG00000172346	CSDC2
0	0.00612855	rs2832283	21	29318237	1687	4.72e-09	5.29e-30	BMI	Skeletal-Muscle-sQTL	21.29008621.29019211.clu	ENSG00000156253	RWDD2B
0	0.00612855	rs2832283	21	29318237	1687	4.72e-09	1.76e-23	BMI	Visceral-Adipose-sQTL	21.29008621.29019211.clu	ENSG00000156253	RWDD2B
0	0.00612855	rs2832283	21	29318237	1687	4.72e-09	1.11e-32	BMI	Subcutaneous-Adipose-sQTL	21.29008621.29019211.clu	ENSG00000156253	RWDD2B
0	0.00612855	rs2832283	21	29318237	1687	4.72e-09	1.77e-19	BMI	Subcutaneous-Adipose-sQTL	21.29008621.29009595.clu	ENSG00000156253	RWDD2B
0	0.00612848	rs6795831	3	129622560	356	4.9e-53	2.09e-41	WHR-adj-BMI	Visceral-Adipose-sQTL	3.129514554.129515488.clu	ENSG00000163913	IFT122
0	0.00612839	rs1371614	2	26930006	147	7.09e-11	3.87e-08	FastGlu	Subcutaneous-Adipose-sQTL	2.27133721.27134287.clu	ENSG00000138073	PREB
0	0.00612805	rs62261501	3	48776351	310	1.24e-16	2.32e-125	BMI	Subcutaneous-Adipose-eQTL	ENSG00000229759.1	ENSG00000229759	MRPS18AP1
0	0.00612336	rs7952436	11	67257063	1140	2.02e-09	5.79e-23	WHR-adj-BMI	Skeletal-Muscle-sQTL	11.67433042.67433126.clu	ENSG00000175634	RPS6KB2
0	0.00611899	rs242556	17	45924884	1525	1.34e-09	1e-150	BMI	Visceral-Adipose-eQTL	ENSG00000238083.7	ENSG00000238083	LRRC37A2
0	0.00611874	rs7679	20	45947863	1665	5.33e-73	2.45e-51	TG	Visceral-Adipose-eQTL	ENSG00000101457.12	ENSG00000101457	DNTTIP1
0	0.00611874	rs7679	20	45947863	1665	5.09e-86	2.45e-51	HDL	Visceral-Adipose-eQTL	ENSG00000101457.12	ENSG00000101457	DNTTIP1
1.3e-07	0.00611498	rs3846783	6	165981879	743	1.08e-08	5.06e-06	BMI	Visceral-Adipose-sQTL	6.166331407.166342419.clu	ENSG00000198818	SFT2D1
0	0.00611478	rs1371614	2	26930006	147	7.09e-11	8.75e-21	FastGlu	Skeletal-Muscle-sQTL	2.27132923.27133117.clu	ENSG00000138073	PREB
0	0.00611478	rs1371614	2	26930006	147	7.09e-11	8.69e-21	FastGlu	Skeletal-Muscle-sQTL	2.27133721.27134287.clu	ENSG00000138073	PREB
0	0.00611478	rs1371614	2	26930006	147	7.09e-11	1.6e-46	FastGlu	Liver-sQTL	2.27132923.27133117.clu	ENSG00000138073	PREB
0	0.0061147	rs72802342	16	75200974	1483	1.3e-27	1.95e-14	Type-2-Diabetes_Mahajan	Pancreas-eQTL	ENSG00000184517.11	ENSG00000184517	ZFP1
0	0.00611035	rs329124	5	134529762	604	4.25e-15	8e-22	BMI	Skeletal-Muscle-eQTL	ENSG00000164615.4	ENSG00000164615	CAMLG
0	0.00610981	rs9944249	15	41554978	1406	3e-10	7.28e-16	HDL	Subcutaneous-Adipose-sQTL	15.41846835.41847649.clu	ENSG00000243708	PLA2G4B
0	0.00610975	rs242556	17	45924884	1525	1.34e-09	1.29e-97	BMI	Liver-eQTL	ENSG00000263503.1	ENSG00000263503	MAPK8IP1P2
0	0.00610872	rs242556	17	45924884	1525	1.34e-09	2.1e-06	BMI	Skeletal-Muscle-sQTL	17.46034285.46038538.clu	ENSG00000120071	KANSL1
0	0.00610833	rs28768122	12	123401427	1263	8.8e-36	2.41e-12	WHR-adj-BMI	Liver-eQTL	ENSG00000111328.6	ENSG00000111328	CDK2AP1
0	0.00610501	rs242556	17	45924884	1525	1.34e-09	3.57e-07	BMI	Liver-eQTL	ENSG00000204650.14	ENSG00000204650	LINC02210
0	0.0061002	rs862320	16	69617963	1480	5.1e-11	5.97e-47	Type-2-Diabetes_Mahajan	Pancreas-eQTL	ENSG00000157322.17	ENSG00000157322	CLEC18A
0	0.00609947	rs811054	16	72217233	1481	2.36e-16	9.82e-52	BMI	Skeletal-Muscle-eQTL	ENSG00000040199.18	ENSG00000040199	PHLPP2
0	0.00609585	rs9965170	18	47261903	1573	1.02e-09	1.24e-12	BMI	Skeletal-Muscle-eQTL	ENSG00000267724.1	ENSG00000267724	ENSG00000267724
0	0.00609464	rs12774134	10	4921135	1025	1.99e-12	1.44e-36	WHR-adj-BMI	Visceral-Adipose-sQTL	10.4998747.4999200.clu	ENSG00000151632	AKR1C2
3.8e-06	0.00609359	rs35753501	7	72859743	795	6.14e-24	2.87e-06	TG	Subcutaneous-Adipose-sQTL	7.72879885.72881494.clu	ENSG00000196313	POM121
0	0.0060893	rs2241423	15	67794500	1422	3.6e-54	7.45e-18	BMI	Skeletal-Muscle-eQTL	ENSG00000259673.5	ENSG00000259673	IQCH-AS1
0	0.0060863	rs9579775	13	20042417	1273	9.23e-12	8.99e-12	BMI	Liver-sQTL	13.20413387.20432102.clu	ENSG00000165475	CRYL1
0	0.00608565	rs242556	17	45924884	1525	1.34e-09	1.67e-25	BMI	Skeletal-Muscle-eQTL	ENSG00000266918.1	ENSG00000266918	ENSG00000266918
0	0.00607786	rs9579775	13	20042417	1273	9.23e-12	8.05e-12	BMI	Liver-sQTL	13.20427305.20432102.clu	ENSG00000165475	CRYL1
0.00010138	0.0060733	rs11038913	11	46538180	1131	1.2e-10	5.97e-07	FastGlu	Subcutaneous-Adipose-eQTL	ENSG00000110492.15	ENSG00000110492	MDK
0	0.00607189	rs6795831	3	129622560	356	4.9e-53	8.92e-29	WHR-adj-BMI	Subcutaneous-Adipose-sQTL	3.129384218.129393635.clu	ENSG00000251474	RPL32P3
0	0.00606789	rs329124	5	134529762	604	4.25e-15	8.22e-18	BMI	Visceral-Adipose-sQTL	5.134738792.134750759.clu	ENSG00000164615	CAMLG
0	0.00606529	rs455527	16	89577593	1497	1.87e-08	8.87e-93	BMI	Skeletal-Muscle-eQTL	ENSG00000185324.21	ENSG00000185324	CDK10
0	0.00606462	rs72802342	16	75200974	1483	1.3e-27	4.68e-38	Type-2-Diabetes_Mahajan	Visceral-Adipose-eQTL	ENSG00000184517.11	ENSG00000184517	ZFP1
0	0.00606307	rs11204762	1	151027261	73	3.39e-11	1.02e-11	WHR-adj-BMI	Subcutaneous-Adipose-sQTL	1.151140090.151144385.clu	ENSG00000143434	SEMA6C
0	0.00606228	rs455527	16	89577593	1497	1.87e-08	4.66e-52	BMI	Subcutaneous-Adipose-sQTL	16.89907322.89910591.clu	ENSG00000141002	TCF25
0	0.00606134	rs455527	16	89577593	1497	1.87e-08	7.67e-44	BMI	Subcutaneous-Adipose-sQTL	16.89907322.89908966.clu	ENSG00000141002	TCF25
7.4e-07	0.00605965	rs4684787	3	11538391	285	9.9e-09	2.25e-07	HDL	Visceral-Adipose-sQTL	3.11426926.11554811.clu	ENSG00000197548	ATG7
0	0.00605949	rs6600191	16	245796	1444	7e-13	1.15e-86	Type-2-Diabetes_Mahajan	Pancreas-eQTL	ENSG00000185615.15	ENSG00000185615	PDIA2
0	0.00605949	rs6600191	16	245796	1444	7e-13	8.26e-95	Type-2-Diabetes_Mahajan	Pancreas-eQTL	ENSG00000242173.8	ENSG00000242173	ARHGDIG
0	0.00605821	rs862320	16	69617963	1480	5.1e-11	3.32e-46	Type-2-Diabetes_Mahajan	Skeletal-Muscle-eQTL	ENSG00000157322.17	ENSG00000157322	CLEC18A
0	0.00604941	rs72802342	16	75200974	1483	1.3e-27	6.03e-45	Type-2-Diabetes_Mahajan	Pancreas-eQTL	ENSG00000168928.12	ENSG00000168928	CTRB2
0	0.00604831	rs976002	4	68477569	448	1.16e-12	3.02e-11	TG	Pancreas-eQTL	ENSG00000197888.2	ENSG00000197888	UGT2B17
0	0.00604299	rs12001437	9	34074478	970	3.7e-10	3.21e-39	Type-2-Diabetes_Mahajan	Visceral-Adipose-sQTL	9.34647961.34648048.clu	ENSG00000213930	GALT
0	0.00604299	rs12001437	9	34074478	970	3.7e-10	2.36e-40	Type-2-Diabetes_Mahajan	Skeletal-Muscle-sQTL	9.34647961.34648048.clu	ENSG00000213930	GALT
0	0.00604219	rs35134156	15	77023091	1427	7.8e-29	5.78e-07	Type-2-Diabetes_Mahajan	Skeletal-Muscle-eQTL	ENSG00000117906.13	ENSG00000117906	RCN2
0	0.006039	rs11057401	12	123942759	1263	1.88e-27	8.74e-31	TG	Visceral-Adipose-eQTL	ENSG00000197653.15	ENSG00000197653	DNAH10
0	0.006039	rs11057401	12	123942759	1263	4.93e-45	8.74e-31	HDL	Visceral-Adipose-eQTL	ENSG00000197653.15	ENSG00000197653	DNAH10
0	0.00603828	rs16988333	22	30156824	1711	9.17e-09	9.24e-56	Type-2-Diabetes_Xue	Pancreas-eQTL	ENSG00000279159.1	ENSG00000279159	ENSG00000279159
0	0.00603411	rs201081507	4	101759884	467	3.06e-35	1.07e-08	BMI	Visceral-Adipose-eQTL	ENSG00000153064.11	ENSG00000153064	BANK1
0	0.00603246	rs10850838	12	109841007	1254	8.55e-16	6.12e-38	BMI	Subcutaneous-Adipose-sQTL	12.109857659.109858683.clu	ENSG00000139433	GLTP
0	0.00603135	rs11747001	5	133076607	604	7.73e-18	1.74e-16	WHR-adj-BMI	Skeletal-Muscle-sQTL	5.132892404.132893030.clu	ENSG00000072364	AFF4
0	0.00603092	rs3756772	6	116003979	712	1.41e-11	1.39e-30	HDL	Subcutaneous-Adipose-eQTL	ENSG00000237021.2	ENSG00000237021	ENSG00000237021
0	0.00603005	rs16902871	5	36256916	548	1.46e-08	1.81e-09	Type-2-Diabetes_Spracklen	Pancreas-sQTL	5.36217884.36219596.clu	ENSG00000152620	NADK2
0	0.00602994	rs17789520	20	50223168	1667	4.64e-08	1.94e-10	WHR-adj-BMI	Pancreas-sQTL	20.49278738.49279104.clu	ENSG00000177410	ZFAS1
0	0.00602945	rs242556	17	45924884	1525	1.34e-09	4.52e-07	BMI	Skeletal-Muscle-sQTL	17.45996664.46014243.clu	ENSG00000186868	MAPT
0	0.00602578	rs55707100	15	43528519	1407	1.22e-24	8.61e-21	HDL	Liver-eQTL	ENSG00000168803.14	ENSG00000168803	ADAL
0	0.00602571	rs455527	16	89577593	1497	1.87e-08	2.56e-19	BMI	Liver-eQTL	ENSG00000185324.21	ENSG00000185324	CDK10
0	0.00602433	rs55707100	15	43528519	1407	1.22e-24	1.03e-12	HDL	Visceral-Adipose-sQTL	15.43332000.43333311.clu	ENSG00000168803	ADAL
0	0.00601874	rs917195	7	30688836	772	5.6e-11	1.94e-47	Type-2-Diabetes_Mahajan	Subcutaneous-Adipose-sQTL	7.30584808.30585330.clu	ENSG00000196295	ENSG00000196295
0	0.00601191	rs72836561	17	43848758	1524	6.18e-145	2.75e-20	TG	Pancreas-eQTL	ENSG00000108852.14	ENSG00000108852	MPP2
0	0.00601191	rs72836561	17	43848758	1524	1e-150	2.75e-20	HDL	Pancreas-eQTL	ENSG00000108852.14	ENSG00000108852	MPP2
0	0.00601144	rs242556	17	45924884	1525	1.34e-09	4.2e-149	BMI	Pancreas-eQTL	ENSG00000214425.7	ENSG00000214425	LRRC37A4P
0	0.00600425	rs242556	17	45924884	1525	1.34e-09	2.93e-38	BMI	Visceral-Adipose-sQTL	17.45510293.45513185.clu	ENSG00000214425	LRRC37A4P
0	0.00600054	rs7090737	10	92185684	1075	4.6e-60	1.26e-19	Type-2-Diabetes_Mahajan	Pancreas-eQTL	ENSG00000107854.5	ENSG00000107854	TNKS2
0	0.00599923	rs242556	17	45924884	1525	1.34e-09	5.21e-131	BMI	Subcutaneous-Adipose-eQTL	ENSG00000280022.1	ENSG00000280022	ENSG00000280022
0	0.00599457	rs242556	17	45924884	1525	1.34e-09	5.52e-13	BMI	Subcutaneous-Adipose-eQTL	ENSG00000108379.9	ENSG00000108379	WNT3
0	0.00598922	rs4130023	6	41966776	668	1.69e-08	2.08e-08	HDL	Subcutaneous-Adipose-eQTL	ENSG00000214736.7	ENSG00000214736	TOMM6
0	0.00598793	rs862320	16	69617963	1480	5.1e-11	1e-150	Type-2-Diabetes_Mahajan	Skeletal-Muscle-eQTL	ENSG00000255185.5	ENSG00000255185	PDXDC2P
0	0.00598768	rs242556	17	45924884	1525	1.34e-09	2.62e-31	BMI	Skeletal-Muscle-eQTL	ENSG00000185829.17	ENSG00000185829	ARL17A
0	0.00598435	rs862320	16	69617963	1480	5.1e-11	1e-150	Type-2-Diabetes_Mahajan	Subcutaneous-Adipose-eQTL	ENSG00000255185.5	ENSG00000255185	PDXDC2P
0	0.00598239	rs242556	17	45924884	1525	1.34e-09	2.81e-65	BMI	Liver-eQTL	ENSG00000280022.1	ENSG00000280022	ENSG00000280022
0	0.00597036	rs329124	5	134529762	604	4.25e-15	3.13e-30	BMI	Skeletal-Muscle-sQTL	5.134738792.134743987.clu	ENSG00000164615	CAMLG
0	0.00596766	rs242556	17	45924884	1525	1.34e-09	9.79e-25	BMI	Visceral-Adipose-sQTL	17.45630158.45636283.clu	ENSG00000204650	LINC02210
0	0.00596407	rs749458	2	96130118	188	2.52e-08	6.53e-18	WHR-adj-BMI	Visceral-Adipose-sQTL	2.96195549.96208145.clu	ENSG00000084090	STARD7
0	0.00596282	rs7187167	16	1299208	1445	2.13e-08	7.75e-58	WHR-adj-BMI	Subcutaneous-Adipose-eQTL	ENSG00000279930.1	ENSG00000279930	ENSG00000279930
0	0.00596227	rs6518681	22	30213565	1711	9.6e-13	9.24e-56	Type-2-Diabetes_Mahajan	Pancreas-eQTL	ENSG00000279159.1	ENSG00000279159	ENSG00000279159
0	0.00596093	rs5757251	22	38704123	1716	1.95e-15	1.14e-23	HDL	Liver-eQTL	ENSG00000100221.10	ENSG00000100221	JOSD1
0	0.00595944	rs62261501	3	48776351	310	1.24e-16	2.91e-69	BMI	Skeletal-Muscle-eQTL	ENSG00000145020.15	ENSG00000145020	AMT
0	0.00595864	rs329124	5	134529762	604	4.25e-15	3.42e-35	BMI	Subcutaneous-Adipose-sQTL	5.134738792.134750759.clu	ENSG00000164615	CAMLG
0	0.00595689	rs329124	5	134529762	604	4.25e-15	1.23e-29	BMI	Subcutaneous-Adipose-sQTL	5.134738792.134741063.clu	ENSG00000164615	CAMLG
0	0.00595648	rs242556	17	45924884	1525	1.34e-09	6.44e-11	BMI	Pancreas-sQTL	17.45630158.45636283.clu	ENSG00000204650	LINC02210
0	0.00595587	rs8111071	19	45804148	1628	7.27e-17	9.47e-14	HDL	Pancreas-eQTL	ENSG00000185800.11	ENSG00000185800	DMWD
0	0.00595578	rs329124	5	134529762	604	4.25e-15	8.61e-49	BMI	Subcutaneous-Adipose-eQTL	ENSG00000164615.4	ENSG00000164615	CAMLG
0	0.00595539	rs242556	17	45924884	1525	1.34e-09	2.67e-19	BMI	Skeletal-Muscle-sQTL	17.45987095.45989979.clu	ENSG00000186868	MAPT
0	0.00594826	rs242556	17	45924884	1525	1.34e-09	1e-150	BMI	Subcutaneous-Adipose-eQTL	ENSG00000262539.1	ENSG00000262539	ENSG00000262539
7e-07	0.00594717	rs35753501	7	72859743	795	6.14e-24	4.96e-06	TG	Visceral-Adipose-sQTL	7.72833928.72836577.clu	ENSG00000225648	SBDSP1
4.1e-07	0.0059448	rs11629783	15	66449049	1421	1.43e-12	1.19e-31	BMI	Skeletal-Muscle-eQTL	ENSG00000075131.9	ENSG00000075131	TIPIN
0	0.00594467	rs353547	3	52234850	312	8.66e-16	5.86e-16	BMI	Pancreas-sQTL	3.52814071.52816884.clu	ENSG00000055955	ITIH4
0	0.0059445	rs72802342	16	75200974	1483	1.3e-27	1.15e-67	Type-2-Diabetes_Mahajan	Pancreas-sQTL	16.75222533.75222768.clu	ENSG00000168925	CTRB1
0	0.00594234	rs17509001	2	23798361	145	5.14e-11	4.37e-83	WHR-adj-BMI	Skeletal-Muscle-eQTL	ENSG00000219626.8	ENSG00000219626	FAM228B
0	0.00594234	rs17509001	2	23798361	145	5.14e-11	2.93e-46	WHR-adj-BMI	Pancreas-eQTL	ENSG00000219626.8	ENSG00000219626	FAM228B
0	0.00594089	rs12946454	17	45130754	1525	4.66e-10	4.43e-70	TG	Skeletal-Muscle-sQTL	17.45290765.45316960.clu	ENSG00000006062	MAP3K14
0	0.00593045	rs15285	8	19967156	870	4.41e-08	6.41e-69	WHR-adj-BMI	Skeletal-Muscle-sQTL	8.19844238.19845704.clu	ENSG00000104613	INTS10
0.00010209	0.00592797	rs11038913	11	46538180	1131	1.2e-10	1.49e-06	FastGlu	Skeletal-Muscle-eQTL	ENSG00000175224.16	ENSG00000175224	ATG13
0	0.00592708	rs242556	17	45924884	1525	1.34e-09	1.13e-07	BMI	Skeletal-Muscle-sQTL	17.45622041.45629904.clu	ENSG00000204650	LINC02210
0	0.00592348	rs242556	17	45924884	1525	1.34e-09	3.62e-09	BMI	Subcutaneous-Adipose-sQTL	17.45398047.45402714.clu	ENSG00000159314	ARHGAP27
0	0.00592319	rs12910825	15	90968030	1433	2.16e-12	2.66e-11	Type-2-Diabetes_Xue	Subcutaneous-Adipose-sQTL	15.90943082.90944892.clu	ENSG00000140553	UNC45A
0	0.00592245	rs72802342	16	75200974	1483	1.3e-27	1.78e-71	Type-2-Diabetes_Mahajan	Pancreas-sQTL	16.75219059.75222768.clu	ENSG00000168925	CTRB1
0	0.00591896	rs2307022	16	68348075	1479	7.57e-15	1.72e-14	BMI	Visceral-Adipose-eQTL	ENSG00000213398.7	ENSG00000213398	LCAT
0	0.00591681	rs11641742	16	377784	1444	1.71e-08	9.21e-80	WHR-adj-BMI	Visceral-Adipose-eQTL	ENSG00000103148.15	ENSG00000103148	NPRL3
0	0.00591374	rs2412710	15	42391589	1406	4.31e-11	5.03e-06	HDL	Subcutaneous-Adipose-sQTL	15.42165816.42166128.clu	ENSG00000166887	VPS39
0	0.0059115	rs6446204	3	48997446	310	1.16e-24	7.84e-130	WHR-adj-BMI	Visceral-Adipose-sQTL	3.49684189.49684314.clu	ENSG00000173531	MST1
0	0.00590887	rs11246136	11	371265	1104	2.27e-12	2.77e-81	BMI	Visceral-Adipose-eQTL	ENSG00000177042.14	ENSG00000177042	TMEM80
9.9e-07	0.00590514	rs11629783	15	66449049	1421	1.43e-12	3.3e-45	BMI	Visceral-Adipose-eQTL	ENSG00000075131.9	ENSG00000075131	TIPIN
0	0.00590349	rs242556	17	45924884	1525	1.34e-09	1.46e-14	BMI	Subcutaneous-Adipose-sQTL	17.45630158.45636283.clu	ENSG00000204650	LINC02210
0	0.00590278	rs12450045	17	4838817	1503	8.56e-11	4.54e-24	BMI	Visceral-Adipose-sQTL	17.4817259.4818297.clu	ENSG00000129219	PLD2
0	0.00590212	rs7124681	11	47508395	1132	3.96e-55	4.73e-59	BMI	Skeletal-Muscle-sQTL	11.47183069.47185266.clu	ENSG00000165912	PACSIN3
0	0.00590154	rs242556	17	45924884	1525	1.34e-09	1.98e-16	BMI	Skeletal-Muscle-sQTL	17.45971945.45974385.clu	ENSG00000186868	MAPT
0	0.00589728	rs55707100	15	43528519	1407	1.22e-24	2.38e-37	HDL	Skeletal-Muscle-sQTL	15.43332000.43333311.clu	ENSG00000168803	ADAL
5e-08	0.00589508	rs11629783	15	66449049	1421	1.43e-12	1.83e-67	BMI	Subcutaneous-Adipose-eQTL	ENSG00000075131.9	ENSG00000075131	TIPIN
0	0.00589306	rs7679	20	45947863	1665	5.09e-86	1.37e-09	HDL	Visceral-Adipose-eQTL	ENSG00000271984.1	ENSG00000271984	ENSG00000271984
0	0.00589306	rs7679	20	45947863	1665	5.33e-73	1.37e-09	TG	Visceral-Adipose-eQTL	ENSG00000271984.1	ENSG00000271984	ENSG00000271984
0	0.00589288	rs6600191	16	245796	1444	7e-13	3.79e-63	Type-2-Diabetes_Mahajan	Subcutaneous-Adipose-sQTL	16.376455.376686.clu	ENSG00000129925	TMEM8A
0	0.00589095	rs117176448	8	27403621	876	7.39e-11	8.98e-20	BMI	Liver-eQTL	ENSG00000120915.13	ENSG00000120915	EPHX2
0	0.00588749	rs153782	16	15507763	1458	2.07e-09	1e-150	HDL	Skeletal-Muscle-sQTL	16.15867516.15873491.clu	ENSG00000133393	FOPNL
0	0.00588749	rs153782	16	15507763	1458	2.07e-09	1e-150	HDL	Skeletal-Muscle-sQTL	16.15867516.15879804.clu	ENSG00000133393	FOPNL
0	0.00588628	rs6446204	3	48997446	310	1.16e-24	1.01e-07	WHR-adj-BMI	Visceral-Adipose-sQTL	3.48694240.48695090.clu	ENSG00000068745	IP6K2
0	0.00588616	rs143384	20	35437976	1658	9.86e-25	1.42e-59	WHR-adj-BMI	Visceral-Adipose-sQTL	20.35177215.35183461.clu	ENSG00000101000	PROCR
0	0.00588266	rs242556	17	45924884	1525	1.34e-09	1e-150	BMI	Subcutaneous-Adipose-eQTL	ENSG00000263503.1	ENSG00000263503	MAPK8IP1P2
0	0.00588244	rs200576810	17	43014464	1523	2.03e-10	2.2e-07	HDL	Subcutaneous-Adipose-eQTL	ENSG00000068079.7	ENSG00000068079	IFI35
0	0.00588145	rs13021737	2	632348	132	1e-150	1.04e-47	BMI	Subcutaneous-Adipose-eQTL	ENSG00000151353.14	ENSG00000151353	TMEM18
0	0.00587461	rs35565646	15	40368314	1405	7.17e-12	6.72e-23	WHR-adj-BMI	Liver-eQTL	ENSG00000128944.13	ENSG00000128944	KNSTRN
0	0.0058745	rs242556	17	45924884	1525	1.34e-09	9.52e-13	BMI	Liver-eQTL	ENSG00000279685.2	ENSG00000279685	MAPT-IT1
0	0.00587066	rs35332062	7	73597712	795	5.07e-41	1.28e-11	HDL	Visceral-Adipose-eQTL	ENSG00000071462.11	ENSG00000071462	BUD23
0	0.00586822	rs242556	17	45924884	1525	1.34e-09	7.01e-09	BMI	Subcutaneous-Adipose-sQTL	17.45468593.45475100.clu	ENSG00000225190	PLEKHM1
0	0.00586773	rs12527712	6	80207250	690	6.85e-25	1.49e-10	WHR-adj-BMI	Liver-eQTL	ENSG00000233967.6	ENSG00000233967	ENSG00000233967
0	0.00586737	rs13087851	3	49371541	311	8.47e-48	1.6e-06	BMI	Skeletal-Muscle-eQTL	ENSG00000233276.3	ENSG00000233276	GPX1
0	0.00586707	rs242556	17	45924884	1525	1.34e-09	1e-150	BMI	Skeletal-Muscle-eQTL	ENSG00000280022.1	ENSG00000280022	ENSG00000280022
0	0.00586648	rs2246012	6	131577068	722	1.15e-13	2.96e-14	BMI	Liver-sQTL	6.131579285.131581219.clu	ENSG00000118520	ARG1
0	0.00586525	rs2246012	6	131577068	722	1.15e-13	2.11e-14	BMI	Liver-sQTL	6.131580723.131581219.clu	ENSG00000118520	ARG1
0	0.005861	rs12291674	11	63158881	1138	1.2e-15	5.72e-07	WHR-adj-BMI	Subcutaneous-Adipose-sQTL	11.62705617.62706259.clu	ENSG00000168000	BSCL2
0	0.00585938	rs149027146	11	48467808	1132	3.16e-10	1.25e-11	TG	Subcutaneous-Adipose-sQTL	11.47489024.47536620.clu	ENSG00000149187	CELF1
0	0.00585878	rs6577584	1	6655330	5	3.37e-11	1.49e-11	BMI	Skeletal-Muscle-eQTL	ENSG00000116237.15	ENSG00000116237	ICMT
0.000102139	0.0058567	rs11246332	11	851214	1104	2.71e-06	1e-150	M-I	Skeletal-Muscle-sQTL	11.810357.811597.clu	ENSG00000177600	RPLP2
0	0.00585497	rs186568031	17	7050462	1504	8.99e-24	2.02e-50	Type-2-Diabetes_Spracklen	Subcutaneous-Adipose-sQTL	17.7220197.7220604.clu	ENSG00000072778	ACADVL
0	0.00585497	rs186568031	17	7050462	1504	8.99e-24	1.03e-42	Type-2-Diabetes_Spracklen	Pancreas-sQTL	17.7220197.7220604.clu	ENSG00000072778	ACADVL
0	0.00584802	rs2756178	6	43220978	669	9.37e-15	5.02e-12	WHR-adj-BMI	Subcutaneous-Adipose-sQTL	6.43222641.43222779.clu	ENSG00000112659	CUL9
0.0001	0.00584498	rs8111071	19	45804148	1628	7.27e-17	3.91e-06	HDL	Liver-eQTL	ENSG00000189114.6	ENSG00000189114	BLOC1S3
0	0.00584495	rs2872246	3	184020672	388	1.8e-08	1.25e-41	Type-2-Diabetes_Mahajan	Skeletal-Muscle-sQTL	3.183636311.183643480.clu	ENSG00000114796	KLHL24
0	0.00583633	rs242556	17	45924884	1525	1.34e-09	4.88e-89	BMI	Pancreas-eQTL	ENSG00000262539.1	ENSG00000262539	ENSG00000262539
0	0.00583511	rs7157785	14	63768838	1363	1.03e-13	6.03e-07	TG	Pancreas-eQTL	ENSG00000054654.16	ENSG00000054654	SYNE2
0	0.00583447	rs35272228	11	57302094	1135	2.05e-16	1.84e-12	HDL	Skeletal-Muscle-sQTL	11.57332855.57332959.clu	ENSG00000149136	SSRP1
0	0.00583395	rs116843064	19	8364439	1604	5.25e-39	2.13e-24	HDL	Visceral-Adipose-sQTL	19.8302980.8308149.clu	ENSG00000167775	CD320
0	0.00582987	rs145878042	12	47749532	1218	3.34e-11	3.55e-15	WHR-adj-BMI	Visceral-Adipose-sQTL	12.47756566.47760216.clu	ENSG00000211584	SLC48A1
0	0.00582982	rs7679	20	45947863	1665	5.09e-86	2.58e-45	HDL	Subcutaneous-Adipose-eQTL	ENSG00000101457.12	ENSG00000101457	DNTTIP1
0	0.00582982	rs7679	20	45947863	1665	5.33e-73	2.58e-45	TG	Subcutaneous-Adipose-eQTL	ENSG00000101457.12	ENSG00000101457	DNTTIP1
0	0.00582587	rs116843064	19	8364439	1604	3.54e-47	2.13e-24	TG	Visceral-Adipose-sQTL	19.8302980.8308149.clu	ENSG00000167775	CD320
0	0.00581765	rs10087241	8	31006206	878	2.8e-09	5.68e-31	Type-2-Diabetes_Xue	Pancreas-sQTL	8.31125000.31132365.clu	ENSG00000165392	WRN
0	0.00581744	rs10092723	8	66282475	899	1.17e-11	1.07e-19	BMI	Skeletal-Muscle-sQTL	8.66473938.66496437.clu	ENSG00000169085	C8orf46
0	0.0058174	rs143573049	15	44063164	1408	1.22e-24	7.69e-19	HDL	Pancreas-eQTL	ENSG00000168803.14	ENSG00000168803	ADAL
0	0.00581108	rs77258096	16	75209874	1483	1.97e-18	5.2e-20	Type-2-Diabetes_Xue	Skeletal-Muscle-sQTL	16.75243090.75250669.clu	ENSG00000050820	BCAR1
0	0.00580983	rs13223034	7	42662028	779	3.67e-12	5.16e-102	WHR-adj-BMI	Subcutaneous-Adipose-sQTL	7.42935136.42937322.clu	ENSG00000106591	MRPL32
0	0.00580791	rs17716350	15	40967712	1406	3.22e-12	2.01e-29	TG	Pancreas-eQTL	ENSG00000247556.6	ENSG00000247556	OIP5-AS1
0	0.0058069	rs862320	16	69617963	1480	5.1e-11	2.9e-37	Type-2-Diabetes_Mahajan	Liver-eQTL	ENSG00000255185.5	ENSG00000255185	PDXDC2P
0	0.00579796	rs72934791	3	49021360	310	2.96e-10	4.68e-21	HDL	Visceral-Adipose-eQTL	ENSG00000004534.14	ENSG00000004534	RBM6
0	0.00579561	rs6446204	3	48997446	310	1.16e-24	1e-150	WHR-adj-BMI	Liver-sQTL	3.49684189.49684314.clu	ENSG00000173531	MST1
0	0.00579529	rs6446204	3	48997446	310	1.16e-24	1e-150	WHR-adj-BMI	Liver-sQTL	3.49684189.49684371.clu	ENSG00000173531	MST1
0	0.00579459	rs55707100	15	43528519	1407	1.22e-24	2.62e-100	HDL	Subcutaneous-Adipose-eQTL	ENSG00000168803.14	ENSG00000168803	ADAL
0	0.00579409	rs7187167	16	1299208	1445	2.13e-08	1.31e-43	WHR-adj-BMI	Skeletal-Muscle-eQTL	ENSG00000279930.1	ENSG00000279930	ENSG00000279930
0	0.00578936	rs13223034	7	42662028	779	3.67e-12	1.25e-105	WHR-adj-BMI	Subcutaneous-Adipose-sQTL	7.42937241.42937322.clu	ENSG00000106591	MRPL32
0	0.00578753	rs242556	17	45924884	1525	1.34e-09	6.74e-57	BMI	Skeletal-Muscle-sQTL	17.45987095.45991460.clu	ENSG00000186868	MAPT
0	0.00578713	rs1421085	16	53767042	1472	5.84e-32	1.2e-10	HDL	Pancreas-eQTL	ENSG00000177508.11	ENSG00000177508	IRX3
0	0.00578002	rs55707100	15	43528519	1407	1.22e-24	2.15e-77	HDL	Skeletal-Muscle-eQTL	ENSG00000168803.14	ENSG00000168803	ADAL
0	0.00577968	rs12108720	5	133110019	604	2.76e-10	9.02e-09	TG	Subcutaneous-Adipose-sQTL	5.132218644.132227790.clu	ENSG00000072682	P4HA2
0	0.00577734	rs13223034	7	42662028	779	3.67e-12	1.74e-73	WHR-adj-BMI	Visceral-Adipose-sQTL	7.42937241.42937322.clu	ENSG00000106591	MRPL32
0	0.00577587	rs62261501	3	48776351	310	1.24e-16	5.19e-20	BMI	Skeletal-Muscle-eQTL	ENSG00000145029.13	ENSG00000145029	NICN1
0	0.00577413	rs55707100	15	43528519	1407	1.22e-24	3.71e-82	HDL	Visceral-Adipose-eQTL	ENSG00000168803.14	ENSG00000168803	ADAL
0	0.00577194	rs72817412	16	89075082	1497	3.46e-08	1e-150	BMI	Subcutaneous-Adipose-sQTL	16.89554563.89556887.clu	ENSG00000197912	SPG7
0	0.00577194	rs72817412	16	89075082	1497	3.46e-08	1e-150	BMI	Subcutaneous-Adipose-sQTL	16.89556085.89556887.clu	ENSG00000197912	SPG7
5e-08	0.00577005	rs35753501	7	72859743	795	6.14e-24	1.25e-06	TG	Liver-eQTL	ENSG00000196313.11	ENSG00000196313	POM121
0	0.00576974	rs4865444	4	1622398	403	2.18e-09	4.36e-67	WHR-adj-BMI	Skeletal-Muscle-sQTL	4.1717428.1718152.clu	ENSG00000168936	TMEM129
0	0.00576575	rs242556	17	45924884	1525	1.34e-09	9.88e-50	BMI	Skeletal-Muscle-sQTL	17.45545676.45584572.clu	ENSG00000214425	LRRC37A4P
0	0.00576226	rs1564282	4	858525	402	1.2e-11	1.98e-24	TG	Subcutaneous-Adipose-sQTL	4.932540.950421.clu	ENSG00000127419	TMEM175
0	0.00576183	rs1997243	7	1044141	750	1.79e-16	1.45e-06	HDL	Subcutaneous-Adipose-sQTL	7.1010143.1028258.clu	ENSG00000146540	C7orf50
0	0.00576029	rs2412710	15	42391589	1406	4.31e-11	5.05e-19	HDL	Skeletal-Muscle-sQTL	15.42411345.42412086.clu	ENSG00000092529	CAPN3
0	0.00575892	rs35722922	2	46775087	160	8.12e-16	1.6e-60	BMI	Subcutaneous-Adipose-eQTL	ENSG00000279254.1	ENSG00000279254	ENSG00000279254
0	0.00574969	rs475002	19	7921753	1604	9.8e-10	1.08e-15	Type-2-Diabetes_Spracklen	Visceral-Adipose-eQTL	ENSG00000104980.7	ENSG00000104980	TIMM44
0	0.00574718	rs3087523	2	105361319	193	1.69e-12	1.26e-09	BMI	Subcutaneous-Adipose-eQTL	ENSG00000272994.1	ENSG00000272994	ENSG00000272994
0	0.00573636	rs5758223	22	41093916	1718	4.6e-08	7.17e-09	Type-2-Diabetes_Mahajan	Pancreas-eQTL	ENSG00000100417.11	ENSG00000100417	PMM1
0	0.00573586	rs1061810	11	43856384	1130	8.5e-13	6.83e-09	Type-2-Diabetes_Mahajan	Skeletal-Muscle-eQTL	ENSG00000244926.6	ENSG00000244926	ALKBH3-AS1
0	0.00573488	rs143875230	15	42986528	1407	3.69e-24	3.08e-26	HDL	Subcutaneous-Adipose-eQTL	ENSG00000067369.13	ENSG00000067369	TP53BP1
1.01e-06	0.00573444	rs8111071	19	45804148	1628	7.27e-17	4.1e-06	HDL	Visceral-Adipose-eQTL	ENSG00000267395.5	ENSG00000267395	DM1-AS
5.26e-06	0.00572489	rs11246332	11	851214	1104	2.71e-06	7.48e-18	M-I	Subcutaneous-Adipose-eQTL	ENSG00000214063.10	ENSG00000214063	TSPAN4
0	0.00572396	rs12291674	11	63158881	1138	1.2e-15	1.93e-09	WHR-adj-BMI	Skeletal-Muscle-eQTL	ENSG00000168000.14	ENSG00000168000	BSCL2
0	0.0057206	rs62261501	3	48776351	310	1.24e-16	1.87e-103	BMI	Subcutaneous-Adipose-eQTL	ENSG00000145020.15	ENSG00000145020	AMT
0	0.00572004	rs242556	17	45924884	1525	1.34e-09	1.14e-56	BMI	Pancreas-eQTL	ENSG00000280022.1	ENSG00000280022	ENSG00000280022
0	0.00571957	rs455527	16	89577593	1497	1.87e-08	2.64e-55	BMI	Skeletal-Muscle-eQTL	ENSG00000197912.14	ENSG00000197912	SPG7
9.89e-05	0.00571516	rs147435409	17	21525648	1515	5.29e-06	2.91e-11	M-I	Visceral-Adipose-eQTL	ENSG00000212719.10	ENSG00000212719	C17orf51
0	0.00571245	rs62261501	3	48776351	310	1.24e-16	6.91e-31	BMI	Visceral-Adipose-eQTL	ENSG00000145029.13	ENSG00000145029	NICN1
0	0.00571234	rs244418	16	69588859	1480	1.54e-12	2.72e-12	TG	Visceral-Adipose-sQTL	16.69715077.69718123.clu	ENSG00000181019	NQO1
0	0.0057116	rs13379043	14	73783423	1368	8.11e-17	1.5e-100	HDL	Skeletal-Muscle-sQTL	14.73852004.73858816.clu	ENSG00000140043	PTGR2
0	0.00570954	rs143875230	15	42986528	1407	3.75e-25	3.08e-26	TG	Subcutaneous-Adipose-eQTL	ENSG00000067369.13	ENSG00000067369	TP53BP1
0	0.00570922	rs1135999	16	15038105	1458	1.14e-25	2.88e-46	TG	Skeletal-Muscle-sQTL	16.15133061.15133264.clu	ENSG00000250251	PKD1P6
0	0.00570783	rs12435790	14	34685175	1343	1.16e-09	4.99e-40	WHR-adj-BMI	Subcutaneous-Adipose-sQTL	14.35046130.35046505.clu	ENSG00000151327	FAM177A1
0	0.00570211	rs242556	17	45924884	1525	1.34e-09	3.01e-22	BMI	Liver-eQTL	ENSG00000274883.1	ENSG00000274883	ENSG00000274883
0	0.00570098	rs7220398	17	48215660	1526	6.98e-14	7.95e-12	TG	Pancreas-eQTL	ENSG00000167183.2	ENSG00000167183	PRR15L
0	0.00570025	rs12441495	15	40930289	1406	5.47e-11	1.92e-11	WHR-adj-BMI	Skeletal-Muscle-sQTL	15.41264235.41270557.clu	ENSG00000187446	CHP1
0	0.0056987	rs10092723	8	66282475	899	1.17e-11	1.54e-18	BMI	Skeletal-Muscle-sQTL	8.66473938.66474793.clu	ENSG00000169085	C8orf46
0	0.0056973	rs749458	2	96130118	188	2.52e-08	7.27e-23	WHR-adj-BMI	Subcutaneous-Adipose-sQTL	2.96195549.96208145.clu	ENSG00000084090	STARD7
0	0.00569402	rs455527	16	89577593	1497	1.87e-08	2.86e-66	BMI	Liver-eQTL	ENSG00000274627.1	ENSG00000274627	ENSG00000274627
0	0.00569125	rs8022717	14	59644503	1361	2.62e-08	1.48e-65	BMI	Subcutaneous-Adipose-sQTL	14.59355333.59359397.clu	ENSG00000100592	DAAM1
0	0.00569125	rs8022717	14	59644503	1361	2.62e-08	9.46e-60	BMI	Subcutaneous-Adipose-sQTL	14.59359264.59359397.clu	ENSG00000100592	DAAM1
0	0.00569093	rs146886108	5	14751196	535	9.5e-13	1.64e-11	Type-2-Diabetes_Mahajan	Subcutaneous-Adipose-sQTL	5.14745962.14749172.clu	ENSG00000154122	ANKH
0	0.00568653	rs17819328	3	12447843	285	4.79e-46	1.08e-43	WHR-adj-BMI	Pancreas-eQTL	ENSG00000157152.16	ENSG00000157152	SYN2
0	0.00568498	rs2270894	3	9933702	284	1.08e-08	1.61e-07	WHR-adj-BMI	Pancreas-sQTL	3.9924020.9924232.clu	ENSG00000163702	IL17RC
0	0.00568347	rs11608693	12	121771062	1263	7.72e-18	5.54e-45	WHR-adj-BMI	Subcutaneous-Adipose-eQTL	ENSG00000272849.1	ENSG00000272849	ENSG00000272849
0	0.00568072	rs242556	17	45924884	1525	1.34e-09	2.02e-09	BMI	Visceral-Adipose-sQTL	17.45458439.45475100.clu	ENSG00000225190	PLEKHM1
0	0.00567886	rs11641742	16	377784	1444	1.71e-08	1.23e-75	WHR-adj-BMI	Pancreas-sQTL	16.284792.284923.clu	ENSG00000185615	PDIA2
0	0.00567886	rs11641742	16	377784	1444	1.71e-08	9.21e-70	WHR-adj-BMI	Pancreas-sQTL	16.284792.284878.clu	ENSG00000185615	PDIA2
0	0.00567661	rs2412710	15	42391589	1406	4.31e-11	2.67e-21	HDL	Skeletal-Muscle-sQTL	15.42411345.42411747.clu	ENSG00000092529	CAPN3
0	0.00567439	rs242556	17	45924884	1525	1.34e-09	4.71e-75	BMI	Liver-eQTL	ENSG00000264070.1	ENSG00000264070	DND1P1
0	0.00567217	rs242556	17	45924884	1525	1.34e-09	1.82e-07	BMI	Visceral-Adipose-eQTL	ENSG00000225190.10	ENSG00000225190	PLEKHM1
0	0.00567096	rs153782	16	15507763	1458	2.07e-09	7.37e-110	HDL	Subcutaneous-Adipose-sQTL	16.15133014.15133264.clu	ENSG00000250251	PKD1P6
0	0.00567087	rs6446204	3	48997446	310	1.16e-24	3.41e-21	WHR-adj-BMI	Subcutaneous-Adipose-sQTL	3.48693179.48695090.clu	ENSG00000068745	IP6K2
0	0.00567034	rs62261501	3	48776351	310	1.24e-16	1.62e-98	BMI	Visceral-Adipose-eQTL	ENSG00000145020.15	ENSG00000145020	AMT
0	0.00566796	rs12945601	17	17750097	1513	1.72e-09	9.82e-61	Type-2-Diabetes_Xue	Skeletal-Muscle-sQTL	17.18016260.18021123.clu	ENSG00000171953	ATPAF2
0	0.00566796	rs12945601	17	17750097	1513	1.72e-09	1.81e-55	Type-2-Diabetes_Xue	Skeletal-Muscle-sQTL	17.18018686.18021123.clu	ENSG00000171953	ATPAF2
0	0.00566743	rs12811407	12	132493112	1270	2.4e-12	8.82e-60	Type-2-Diabetes_Mahajan	Skeletal-Muscle-eQTL	ENSG00000177084.16	ENSG00000177084	POLE
0	0.00566645	rs242556	17	45924884	1525	1.34e-09	1e-150	BMI	Skeletal-Muscle-eQTL	ENSG00000264070.1	ENSG00000264070	DND1P1
0	0.00566644	rs9368881	6	35666511	665	1.62e-23	1.72e-136	HDL	Subcutaneous-Adipose-sQTL	6.35642843.35672592.clu	ENSG00000096060	FKBP5
0	0.00566261	rs429358	19	44908684	1627	1.8e-18	9.12e-11	Type-2-Diabetes_Mahajan	Subcutaneous-Adipose-eQTL	ENSG00000214855.9	ENSG00000214855	APOC1P1
0	0.00565656	rs9368881	6	35666511	665	1.62e-23	7.95e-114	HDL	Subcutaneous-Adipose-sQTL	6.35672759.35688804.clu	ENSG00000096060	FKBP5
3.3e-07	0.00565292	rs11246332	11	851214	1104	2.71e-06	2.13e-13	M-I	Skeletal-Muscle-eQTL	ENSG00000214063.10	ENSG00000214063	TSPAN4
0	0.00565064	rs9435732	1	16981663	12	2.57e-11	6.04e-13	WHR-adj-BMI	Subcutaneous-Adipose-sQTL	1.16948926.16950953.clu	ENSG00000058453	CROCC
0	0.00564617	rs12281784	11	46886699	1131	3.62e-37	4.73e-59	BMI	Skeletal-Muscle-sQTL	11.47183069.47185266.clu	ENSG00000165912	PACSIN3
0	0.00564369	rs153782	16	15507763	1458	2.07e-09	4.76e-59	HDL	Subcutaneous-Adipose-eQTL	ENSG00000156968.8	ENSG00000156968	MPV17L
0	0.00564205	rs862320	16	69617963	1480	5.1e-11	4.12e-139	Type-2-Diabetes_Mahajan	Skeletal-Muscle-sQTL	16.69976732.69978077.clu	ENSG00000226232	NPIPB14P
0	0.00564188	rs11708067	3	123346931	352	5.93e-29	9.77e-16	Type-2-Diabetes_Xue	Visceral-Adipose-eQTL	ENSG00000121542.11	ENSG00000121542	SEC22A
0	0.00564006	rs9368881	6	35666511	665	1.62e-23	2.08e-82	HDL	Visceral-Adipose-sQTL	6.35672759.35688804.clu	ENSG00000096060	FKBP5
0.000300414	0.00563565	rs1371614	2	26930006	147	7.09e-11	8.97e-06	FastGlu	Skeletal-Muscle-sQTL	2.27367559.27368372.clu	ENSG00000115211	EIF2B4
0	0.00562741	rs7576541	2	110849824	197	1.7e-18	5.32e-09	WHR-adj-BMI	Visceral-Adipose-eQTL	ENSG00000230650.1	ENSG00000230650	ENSG00000230650
0	0.00562623	rs6772452	3	49003029	310	2.46e-09	3.41e-21	TG	Subcutaneous-Adipose-sQTL	3.48693179.48695090.clu	ENSG00000068745	IP6K2
0	0.00562274	rs3786897	19	33402102	1619	3e-58	7.23e-26	WHR-adj-BMI	Skeletal-Muscle-eQTL	ENSG00000267296.2	ENSG00000267296	CEBPA-AS1
0	0.00561753	rs6446204	3	48997446	310	1.16e-24	2.63e-20	WHR-adj-BMI	Subcutaneous-Adipose-sQTL	3.48694240.48695090.clu	ENSG00000068745	IP6K2
0	0.00561689	rs12692596	2	160409399	227	1.03e-12	2.28e-36	BMI	Skeletal-Muscle-eQTL	ENSG00000153246.12	ENSG00000153246	PLA2R1
0	0.00560805	rs362307	4	3240118	404	1.1e-09	7.77e-148	Type-2-Diabetes_Mahajan	Visceral-Adipose-eQTL	ENSG00000125388.19	ENSG00000125388	GRK4
0	0.00560419	rs11204762	1	151027261	73	3.39e-11	3.31e-19	WHR-adj-BMI	Skeletal-Muscle-sQTL	1.151144434.151145024.clu	ENSG00000143434	SEMA6C
0	0.0055977	rs10882028	10	92184143	1075	4.82e-34	1.26e-19	Type-2-Diabetes_Xue	Pancreas-eQTL	ENSG00000107854.5	ENSG00000107854	TNKS2
0	0.00559552	rs1798192	12	122716221	1263	6.2e-27	1e-150	HDL	Subcutaneous-Adipose-sQTL	12.122505706.122508218.clu	ENSG00000111011	RSRC2
1e-08	0.00559532	rs7083450	10	102224303	1081	7.92e-16	1.17e-06	BMI	Visceral-Adipose-eQTL	ENSG00000119915.4	ENSG00000119915	ELOVL3
0	0.00559512	rs56271783	11	64237251	1139	1.21e-33	8.84e-07	WHR-adj-BMI	Liver-sQTL	11.64233518.64233894.clu	ENSG00000110011	DNAJC4
0	0.00559502	rs3792683	4	99589746	466	7.43e-13	4.95e-06	HDL	Pancreas-eQTL	ENSG00000145331.13	ENSG00000145331	TRMT10A
0	0.00559364	rs12748152	1	26811902	18	2.85e-29	1.01e-10	HDL	Liver-sQTL	1.26787989.26790759.clu	ENSG00000060642	PIGV
0	0.00557963	rs4148856	12	122966218	1263	2.2e-10	1.34e-31	Type-2-Diabetes_Mahajan	Subcutaneous-Adipose-eQTL	ENSG00000256092.2	ENSG00000256092	ENSG00000256092
0	0.00557847	rs749458	2	96130118	188	2.52e-08	3.78e-96	WHR-adj-BMI	Skeletal-Muscle-sQTL	2.96195549.96208145.clu	ENSG00000084090	STARD7
0	0.00557838	rs10195252	2	164656581	231	8.43e-78	1e-150	WHR-adj-BMI	Skeletal-Muscle-eQTL	ENSG00000169507.9	ENSG00000169507	SLC38A11
0	0.00557838	rs10195252	2	164656581	231	8.43e-78	3.4e-82	WHR-adj-BMI	Subcutaneous-Adipose-eQTL	ENSG00000169507.9	ENSG00000169507	SLC38A11
0	0.00557805	rs10087241	8	31006206	878	2.8e-09	5.97e-56	Type-2-Diabetes_Xue	Subcutaneous-Adipose-sQTL	8.31125000.31132365.clu	ENSG00000165392	WRN
0	0.00557756	rs4148856	12	122966218	1263	2.2e-10	1.1e-24	Type-2-Diabetes_Mahajan	Skeletal-Muscle-eQTL	ENSG00000256092.2	ENSG00000256092	ENSG00000256092
0	0.00557434	rs9368881	6	35666511	665	1.62e-23	7.7e-24	HDL	Pancreas-sQTL	6.35642843.35672592.clu	ENSG00000096060	FKBP5
0	0.00556725	rs242556	17	45924884	1525	1.34e-09	1e-150	BMI	Subcutaneous-Adipose-eQTL	ENSG00000264070.1	ENSG00000264070	DND1P1
1.26e-05	0.00555624	rs113397893	12	57217502	1224	8.7e-10	1.26e-06	BMI	Liver-eQTL	ENSG00000166881.9	ENSG00000166881	NEMP1
2e-08	0.00555396	rs954244	2	120551655	201	2.39e-08	3.19e-07	TG	Subcutaneous-Adipose-eQTL	ENSG00000163083.5	ENSG00000163083	INHBB
0	0.00555238	rs242556	17	45924884	1525	1.34e-09	1e-150	BMI	Skeletal-Muscle-eQTL	ENSG00000263503.1	ENSG00000263503	MAPK8IP1P2
0	0.00555225	rs149336329	15	52295543	1412	1.7e-09	2.63e-10	Type-2-Diabetes_Spracklen	Subcutaneous-Adipose-sQTL	15.52379908.52383091.clu	ENSG00000197535	MYO5A
0	0.00555041	rs429358	19	44908684	1627	1.8e-18	1.72e-28	Type-2-Diabetes_Mahajan	Liver-eQTL	ENSG00000214855.9	ENSG00000214855	APOC1P1
0	0.00554896	rs242556	17	45924884	1525	1.34e-09	1e-150	BMI	Subcutaneous-Adipose-eQTL	ENSG00000214401.4	ENSG00000214401	KANSL1-AS1
0	0.00554571	rs58730668	4	184796605	519	1e-13	4.69e-63	Type-2-Diabetes_Mahajan	Subcutaneous-Adipose-eQTL	ENSG00000151725.11	ENSG00000151725	CENPU
0	0.00554483	rs6446204	3	48997446	310	1.16e-24	1.06e-124	WHR-adj-BMI	Subcutaneous-Adipose-sQTL	3.49684189.49684314.clu	ENSG00000173531	MST1
0	0.00554391	rs475002	19	7921753	1604	9.8e-10	5.48e-08	Type-2-Diabetes_Spracklen	Liver-eQTL	ENSG00000104980.7	ENSG00000104980	TIMM44
0	0.00554289	rs9368881	6	35666511	665	1.62e-23	3.03e-53	HDL	Visceral-Adipose-sQTL	6.35642843.35688804.clu	ENSG00000096060	FKBP5
0	0.00554126	rs242556	17	45924884	1525	1.34e-09	1e-150	BMI	Skeletal-Muscle-eQTL	ENSG00000262539.1	ENSG00000262539	ENSG00000262539
0	0.00554028	rs11608693	12	121771062	1263	7.72e-18	1.44e-09	WHR-adj-BMI	Visceral-Adipose-eQTL	ENSG00000139725.7	ENSG00000139725	RHOF
0	0.0055392	rs62261501	3	48776351	310	1.24e-16	1.05e-31	BMI	Subcutaneous-Adipose-eQTL	ENSG00000145029.13	ENSG00000145029	NICN1
0	0.00553511	rs73159098	22	29724634	1711	2.11e-11	2.1e-13	WHR-adj-BMI	Skeletal-Muscle-eQTL	ENSG00000100325.14	ENSG00000100325	ASCC2
0	0.00553448	rs16942887	16	67894139	1479	1e-150	1.94e-11	HDL	Skeletal-Muscle-sQTL	16.66966865.66967787.clu	ENSG00000172828	CES3
0	0.0055341	rs12441495	15	40930289	1406	5.47e-11	5.76e-08	WHR-adj-BMI	Visceral-Adipose-sQTL	15.41264235.41270557.clu	ENSG00000187446	CHP1
2.18e-06	0.00552958	rs11538	22	17738065	1703	1.09e-09	9.97e-07	BMI	Subcutaneous-Adipose-sQTL	22.17739488.17774381.clu	ENSG00000015475	BID
0	0.00552909	rs73159098	22	29724634	1711	2.11e-11	1.74e-21	WHR-adj-BMI	Subcutaneous-Adipose-eQTL	ENSG00000100330.15	ENSG00000100330	MTMR3
0	0.00552779	rs9368881	6	35666511	665	1.62e-23	9.54e-71	HDL	Subcutaneous-Adipose-sQTL	6.35642843.35688804.clu	ENSG00000096060	FKBP5
0	0.00552731	rs242556	17	45924884	1525	1.34e-09	1e-150	BMI	Skeletal-Muscle-eQTL	ENSG00000214401.4	ENSG00000214401	KANSL1-AS1
0	0.00552731	rs242556	17	45924884	1525	1.34e-09	1e-150	BMI	Skeletal-Muscle-sQTL	17.46094701.46170855.clu	ENSG00000120071	KANSL1
0	0.00552684	rs28479754	20	62584340	1673	6.18e-06	2.15e-15	M-I	Skeletal-Muscle-sQTL	20.62553665.62565030.clu	ENSG00000174407	MIR1-1HG
0	0.00552676	rs6772452	3	49003029	310	2.46e-09	2.63e-20	TG	Subcutaneous-Adipose-sQTL	3.48694240.48695090.clu	ENSG00000068745	IP6K2
0	0.00552405	rs12828318	12	133189536	1270	3.84e-14	4.14e-70	WHR-adj-BMI	Visceral-Adipose-eQTL	ENSG00000196458.10	ENSG00000196458	ZNF605
0	0.00552402	rs61743199	19	49657834	1630	1.77e-09	3.4e-13	HDL	Visceral-Adipose-eQTL	ENSG00000169169.14	ENSG00000169169	CPT1C
0	0.00552326	rs12828318	12	133189536	1270	3.84e-14	5.06e-85	WHR-adj-BMI	Subcutaneous-Adipose-eQTL	ENSG00000196458.10	ENSG00000196458	ZNF605
0	0.00551935	rs9368881	6	35666511	665	1.62e-23	1.26e-78	HDL	Visceral-Adipose-sQTL	6.35642843.35672592.clu	ENSG00000096060	FKBP5
0	0.00551894	rs362307	4	3240118	404	1.1e-09	5.7e-131	Type-2-Diabetes_Mahajan	Subcutaneous-Adipose-eQTL	ENSG00000125388.19	ENSG00000125388	GRK4
0	0.00551784	rs455527	16	89577593	1497	1.87e-08	1.56e-10	BMI	Subcutaneous-Adipose-eQTL	ENSG00000178773.14	ENSG00000178773	CPNE7
0	0.00551684	rs74792869	17	47236179	1525	5.84e-14	3.38e-34	WHR-adj-BMI	Visceral-Adipose-sQTL	17.47488955.47490166.clu	ENSG00000228782	MRPL45P2
0	0.00551295	rs145464906	19	11240198	1606	2.23e-17	2.38e-08	TG	Visceral-Adipose-eQTL	ENSG00000130158.13	ENSG00000130158	DOCK6
0	0.00551141	rs11057401	12	123942759	1263	4.93e-45	7.66e-31	HDL	Subcutaneous-Adipose-eQTL	ENSG00000197653.15	ENSG00000197653	DNAH10
0	0.00551141	rs11057401	12	123942759	1263	1.88e-27	7.66e-31	TG	Subcutaneous-Adipose-eQTL	ENSG00000197653.15	ENSG00000197653	DNAH10
0	0.00550783	rs11608693	12	121771062	1263	7.72e-18	5.54e-19	WHR-adj-BMI	Subcutaneous-Adipose-eQTL	ENSG00000274292.1	ENSG00000274292	ENSG00000274292
0	0.00550341	rs1135999	16	15038105	1458	1.14e-25	8.85e-14	TG	Subcutaneous-Adipose-eQTL	ENSG00000263335.1	ENSG00000263335	ENSG00000263335
0	0.00549799	rs143875230	15	42986528	1407	3.69e-24	3.04e-25	HDL	Visceral-Adipose-eQTL	ENSG00000067369.13	ENSG00000067369	TP53BP1
0	0.0054973	rs74473238	3	49547808	311	3.61e-11	3.45e-08	HDL	Liver-sQTL	3.48693179.48695090.clu	ENSG00000068745	IP6K2
0	0.00549714	rs2303361	7	6409865	756	3.8e-25	2.95e-120	HDL	Subcutaneous-Adipose-sQTL	7.5905269.5910035.clu	ENSG00000122674	CCZ1
0	0.00549632	rs7787577	7	150823938	841	8.36e-12	1.02e-11	HDL	Liver-sQTL	7.150796574.150799611.clu	ENSG00000106565	TMEM176B
0	0.00549236	rs2807834	1	220797251	111	1.4e-23	3e-12	HDL	Subcutaneous-Adipose-eQTL	ENSG00000221571.3	ENSG00000221571	RNU6ATAC35P
0	0.00549033	rs11708067	3	123346931	352	5.93e-29	2.36e-21	Type-2-Diabetes_Xue	Skeletal-Muscle-eQTL	ENSG00000121542.11	ENSG00000121542	SEC22A
0	0.00548598	rs11708067	3	123346931	352	5.93e-29	2.16e-33	Type-2-Diabetes_Xue	Subcutaneous-Adipose-eQTL	ENSG00000121542.11	ENSG00000121542	SEC22A
0	0.00548247	rs735949	4	184795078	519	1.95e-11	1.52e-20	Type-2-Diabetes_Xue	Skeletal-Muscle-eQTL	ENSG00000151725.11	ENSG00000151725	CENPU
0	0.0054785	rs35272228	11	57302094	1135	2.05e-16	5.04e-37	HDL	Visceral-Adipose-sQTL	11.57426352.57426588.clu	ENSG00000134802	SLC43A3
0	0.0054785	rs35272228	11	57302094	1135	2.05e-16	9.92e-55	HDL	Subcutaneous-Adipose-sQTL	11.57426352.57426588.clu	ENSG00000134802	SLC43A3
0	0.00547817	rs181364381	1	45533216	28	1.81e-13	5.88e-09	BMI	Pancreas-sQTL	1.45496623.45499345.clu	ENSG00000280670	CCDC163
0	0.00547748	rs6446204	3	48997446	310	1.16e-24	6.97e-19	WHR-adj-BMI	Subcutaneous-Adipose-eQTL	ENSG00000004534.14	ENSG00000004534	RBM6
0	0.00547694	rs4684787	3	11538391	285	9.9e-09	3.31e-08	HDL	Liver-eQTL	ENSG00000197548.12	ENSG00000197548	ATG7
0	0.00547307	rs143875230	15	42986528	1407	3.75e-25	3.04e-25	TG	Visceral-Adipose-eQTL	ENSG00000067369.13	ENSG00000067369	TP53BP1
0	0.0054724	rs2874670	8	26388142	875	3.2e-15	6.36e-47	WHR-adj-BMI	Subcutaneous-Adipose-eQTL	ENSG00000228451.3	ENSG00000228451	SDAD1P1
0	0.00547018	rs6772452	3	49003029	310	2.46e-09	2.74e-07	TG	Subcutaneous-Adipose-sQTL	3.49101441.49101620.clu	ENSG00000172053	QARS
0	0.00546747	rs35722922	2	46775087	160	8.12e-16	2.82e-32	BMI	Visceral-Adipose-eQTL	ENSG00000279254.1	ENSG00000279254	ENSG00000279254
0	0.0054639	rs2222543	7	121262131	820	1.62e-15	3.49e-17	WHR-adj-BMI	Skeletal-Muscle-eQTL	ENSG00000196937.10	ENSG00000196937	FAM3C
0	0.00546367	rs539421300_rs12920022	16	89497647	1497	2.9e-09	1.74e-19	Type-2-Diabetes_Mahajan	Subcutaneous-Adipose-sQTL	16.89694232.89694428.clu	ENSG00000185324	CDK10
0	0.00545693	rs242556	17	45924884	1525	1.34e-09	1e-150	BMI	Skeletal-Muscle-sQTL	17.45991586.45996399.clu	ENSG00000186868	MAPT
0	0.00545632	rs13087851	3	49371541	311	8.47e-48	1e-150	BMI	Liver-sQTL	3.49684189.49684371.clu	ENSG00000173531	MST1
0	0.00545632	rs13087851	3	49371541	311	8.47e-48	1e-150	BMI	Liver-sQTL	3.49684189.49684314.clu	ENSG00000173531	MST1
0	0.00545625	rs12441495	15	40930289	1406	5.47e-11	6.67e-21	WHR-adj-BMI	Skeletal-Muscle-sQTL	15.41262883.41264165.clu	ENSG00000187446	CHP1
0	0.00545344	rs113569731	3	47051716	309	5.31e-10	4.46e-10	BMI	Subcutaneous-Adipose-eQTL	ENSG00000160796.16	ENSG00000160796	NBEAL2
0	0.00545006	rs13087851	3	49371541	311	8.47e-48	1e-150	BMI	Subcutaneous-Adipose-sQTL	3.49684189.49684314.clu	ENSG00000173531	MST1
0	0.00544949	rs1495741	8	18415371	869	4.61e-62	3.17e-09	TG	Visceral-Adipose-sQTL	8.17937379.17938740.clu	ENSG00000078674	PCM1
0	0.00544921	rs889398	16	69522812	1480	3.23e-32	2.18e-16	BMI	Visceral-Adipose-sQTL	16.69711281.69713028.clu	ENSG00000181019	NQO1
0	0.00544879	rs13087851	3	49371541	311	8.47e-48	1.84e-80	BMI	Pancreas-sQTL	3.49684189.49684314.clu	ENSG00000173531	MST1
0	0.00544793	rs4581940	2	69428658	177	3.43e-09	2.15e-13	BMI	Skeletal-Muscle-sQTL	2.69419604.69431902.clu	ENSG00000169599	NFU1
0	0.00544739	rs140953793	1	155938866	76	2.92e-11	5.1e-11	WHR-adj-BMI	Subcutaneous-Adipose-sQTL	1.155060832.155061418.clu	ENSG00000143537	ADAM15
0	0.00544588	rs10418336	19	13004666	1606	7.45e-13	5.57e-38	WHR-adj-BMI	Skeletal-Muscle-eQTL	ENSG00000179115.10	ENSG00000179115	FARSA
0	0.00544524	rs10882028	10	92184143	1075	4.82e-34	8.16e-14	Type-2-Diabetes_Xue	Subcutaneous-Adipose-eQTL	ENSG00000174721.9	ENSG00000174721	FGFBP3
0	0.00543627	rs12907887	15	40323671	1405	1.74e-20	1.47e-52	Type-2-Diabetes_Spracklen	Skeletal-Muscle-eQTL	ENSG00000137824.15	ENSG00000137824	RMDN3
0	0.00543559	rs889398	16	69522812	1480	3.23e-32	1.3e-14	BMI	Skeletal-Muscle-sQTL	16.69715077.69718123.clu	ENSG00000181019	NQO1
5e-08	0.00543469	rs7952436	11	67257063	1140	2.02e-09	9.98e-07	WHR-adj-BMI	Pancreas-eQTL	ENSG00000172932.14	ENSG00000172932	ANKRD13D
0	0.00543043	rs889398	16	69522812	1480	3.23e-32	5.68e-19	BMI	Subcutaneous-Adipose-sQTL	16.69711281.69713028.clu	ENSG00000181019	NQO1
0	0.00543008	rs889398	16	69522812	1480	3.23e-32	5.9e-135	BMI	Visceral-Adipose-sQTL	16.69713129.69718123.clu	ENSG00000181019	NQO1
0	0.00543008	rs889398	16	69522812	1480	3.23e-32	2.17e-52	BMI	Subcutaneous-Adipose-sQTL	16.69713129.69714964.clu	ENSG00000181019	NQO1
0	0.00543008	rs889398	16	69522812	1480	3.23e-32	1.62e-56	BMI	Visceral-Adipose-sQTL	16.69713129.69714964.clu	ENSG00000181019	NQO1
0	0.00543008	rs889398	16	69522812	1480	3.23e-32	5.8e-36	BMI	Skeletal-Muscle-sQTL	16.69713129.69714964.clu	ENSG00000181019	NQO1
0	0.00543008	rs889398	16	69522812	1480	3.23e-32	8.6e-122	BMI	Subcutaneous-Adipose-sQTL	16.69713129.69718123.clu	ENSG00000181019	NQO1
0	0.00543008	rs889398	16	69522812	1480	3.23e-32	4.64e-55	BMI	Skeletal-Muscle-sQTL	16.69713129.69718123.clu	ENSG00000181019	NQO1
0	0.00542624	rs113569731	3	47051716	309	5.31e-10	3.54e-09	BMI	Pancreas-eQTL	ENSG00000160796.16	ENSG00000160796	NBEAL2
0	0.00542226	rs1318241	11	78219746	1146	2.56e-08	1.29e-106	BMI	Subcutaneous-Adipose-sQTL	11.78101195.78103980.clu	ENSG00000159063	ALG8
0	0.0054156	rs35344256	17	81976318	1544	3.82e-11	4.64e-07	WHR-adj-BMI	Skeletal-Muscle-sQTL	17.81891841.81894467.clu	ENSG00000141552	ANAPC11
0	0.00541507	rs55707100	15	43528519	1407	1.22e-24	1.08e-145	HDL	Skeletal-Muscle-sQTL	15.43330859.43333311.clu	ENSG00000168803	ADAL
0	0.0054142	rs4704389	5	77150278	569	1.74e-12	2.95e-28	WHR-adj-BMI	Pancreas-eQTL	ENSG00000113231.13	ENSG00000113231	PDE8B
0	0.00541378	rs13087851	3	49371541	311	8.47e-48	1e-150	BMI	Visceral-Adipose-sQTL	3.49684189.49684314.clu	ENSG00000173531	MST1
0	0.00541106	rs35753501	7	72859743	795	6.14e-24	2.56e-17	TG	Pancreas-sQTL	7.73304036.73304230.clu	ENSG00000130305	NSUN5
0	0.00540929	rs455527	16	89577593	1497	1.87e-08	1.18e-10	BMI	Liver-eQTL	ENSG00000260259.1	ENSG00000260259	LINC02166
0	0.00540127	rs77086571	17	7044074	1504	6.36e-16	6.63e-08	Type-2-Diabetes_Suzuki	Liver-eQTL	ENSG00000170049.9	ENSG00000170049	KCNAB3
0	0.00539835	rs4676084	2	109394506	196	4.13e-10	9.76e-37	BMI	Subcutaneous-Adipose-eQTL	ENSG00000186522.14	ENSG00000186522	2021-09-10
0	0.0053966	rs7952436	11	67257063	1140	2.02e-09	7.19e-22	WHR-adj-BMI	Skeletal-Muscle-eQTL	ENSG00000172932.14	ENSG00000172932	ANKRD13D
0	0.00539626	rs181364381	1	45533216	28	1.81e-13	2.09e-12	BMI	Pancreas-sQTL	1.45519054.45521829.clu	ENSG00000117450	PRDX1
0	0.00539556	rs1318241	11	78219746	1146	2.56e-08	1.96e-125	BMI	Visceral-Adipose-sQTL	11.78101195.78103980.clu	ENSG00000159063	ALG8
0	0.0053946	rs6265	11	27658369	1122	7.4e-89	1.06e-13	BMI	Visceral-Adipose-eQTL	ENSG00000245573.7	ENSG00000245573	BDNF-AS
0	0.00539032	rs6446204	3	48997446	310	1.16e-24	8.21e-38	WHR-adj-BMI	Skeletal-Muscle-eQTL	ENSG00000225697.12	ENSG00000225697	SLC26A6
0	0.00538879	rs62260811	3	50398401	311	7.77e-48	4.53e-07	BMI	Pancreas-sQTL	3.49807927.49808020.clu	ENSG00000182179	UBA7
0	0.00538644	rs16957415	16	67385054	1479	3.29e-13	1.08e-07	WHR-adj-BMI	Skeletal-Muscle-eQTL	ENSG00000135723.13	ENSG00000135723	FHOD1
0	0.00538553	rs9373124	6	135102071	724	8.51e-09	3.39e-59	HDL	Skeletal-Muscle-sQTL	6.135050647.135052337.clu	ENSG00000112339	HBS1L
0	0.00538478	rs7952436	11	67257063	1140	2.02e-09	1.33e-10	WHR-adj-BMI	Liver-eQTL	ENSG00000172932.14	ENSG00000172932	ANKRD13D
0	0.00538038	rs9368881	6	35666511	665	1.62e-23	1.63e-21	HDL	Pancreas-sQTL	6.35642843.35688804.clu	ENSG00000096060	FKBP5
0	0.00538037	rs118081010	11	46153397	1131	5.28e-12	3.78e-13	BMI	Visceral-Adipose-sQTL	11.45936569.45945840.clu	ENSG00000135365	PHF21A
0	0.00537768	rs10195252	2	164656581	231	1.6e-20	1e-150	Type-2-Diabetes_Mahajan	Skeletal-Muscle-eQTL	ENSG00000169507.9	ENSG00000169507	SLC38A11
0	0.00537768	rs10195252	2	164656581	231	1.6e-20	3.4e-82	Type-2-Diabetes_Mahajan	Subcutaneous-Adipose-eQTL	ENSG00000169507.9	ENSG00000169507	SLC38A11
0	0.00537275	rs35722922	2	46775087	160	8.12e-16	1.19e-42	BMI	Skeletal-Muscle-eQTL	ENSG00000279254.1	ENSG00000279254	ENSG00000279254
0	0.00536982	rs7952436	11	67257063	1140	2.02e-09	3.06e-134	WHR-adj-BMI	Subcutaneous-Adipose-eQTL	ENSG00000173156.6	ENSG00000173156	RHOD
0	0.00536982	rs7952436	11	67257063	1140	2.02e-09	1.38e-70	WHR-adj-BMI	Visceral-Adipose-eQTL	ENSG00000173156.6	ENSG00000173156	RHOD
0	0.00536976	rs1000940	17	5379957	1503	7.8e-18	1.73e-18	BMI	Subcutaneous-Adipose-sQTL	17.5354490.5356508.clu	ENSG00000029725	RABEP1
0	0.00536971	rs242556	17	45924884	1525	1.34e-09	1e-150	BMI	Subcutaneous-Adipose-eQTL	ENSG00000238083.7	ENSG00000238083	LRRC37A2
0	0.00536945	rs1421085	16	53767042	1472	2.4e-78	1.2e-10	Type-2-Diabetes_Mahajan	Pancreas-eQTL	ENSG00000177508.11	ENSG00000177508	IRX3
0	0.0053685	rs77403571	11	45892056	1131	2.04e-16	1.04e-17	HDL	Skeletal-Muscle-eQTL	ENSG00000181830.8	ENSG00000181830	SLC35C1
0	0.00536616	rs9368881	6	35666511	665	1.62e-23	7.48e-20	HDL	Pancreas-sQTL	6.35672759.35688804.clu	ENSG00000096060	FKBP5
0	0.0053646	rs11080090	17	29175011	1516	7.71e-10	4.29e-13	BMI	Subcutaneous-Adipose-eQTL	ENSG00000196535.15	ENSG00000196535	MYO18A
0	0.00536352	rs7952436	11	67257063	1140	2.02e-09	2.15e-28	WHR-adj-BMI	Subcutaneous-Adipose-eQTL	ENSG00000172932.14	ENSG00000172932	ANKRD13D
8e-08	0.0053573	rs11070332	15	41517007	1406	1.3e-13	1.11e-09	Type-2-Diabetes_Mahajan	Subcutaneous-Adipose-eQTL	ENSG00000137806.8	ENSG00000137806	NDUFAF1
0	0.00535617	rs12748152	1	26811902	18	2.85e-29	9.03e-17	HDL	Visceral-Adipose-sQTL	1.26787989.26790759.clu	ENSG00000060642	PIGV
2e-08	0.00535459	rs12321197	12	17937725	1203	6.4e-09	1.27e-07	BMI	Subcutaneous-Adipose-sQTL	12.18088956.18089229.clu	ENSG00000111404	RERGL
0	0.00535193	rs7083450	10	102224303	1081	7.92e-16	4.77e-35	BMI	Skeletal-Muscle-sQTL	10.101624810.101659276.clu	ENSG00000107829	FBXW4
0	0.00534543	rs7952436	11	67257063	1140	2.02e-09	2.3e-18	WHR-adj-BMI	Visceral-Adipose-eQTL	ENSG00000172932.14	ENSG00000172932	ANKRD13D
2.19e-05	0.00534036	rs200576810	17	43014464	1523	1.05e-09	7.82e-27	TG	Skeletal-Muscle-sQTL	17.42979444.42979628.clu	ENSG00000267060	PTGES3L
0	0.00534001	rs1000940	17	5379957	1503	7.8e-18	1.5e-20	BMI	Pancreas-eQTL	ENSG00000234327.7	ENSG00000234327	ENSG00000234327
0	0.00532528	rs455527	16	89577593	1497	1.87e-08	3.55e-22	BMI	Subcutaneous-Adipose-eQTL	ENSG00000003249.13	ENSG00000003249	DBNDD1
0	0.00532285	rs1000940	17	5379957	1503	7.8e-18	1.56e-17	BMI	Visceral-Adipose-sQTL	17.5354490.5361208.clu	ENSG00000029725	RABEP1
0	0.00532222	rs56271783	11	64237251	1139	1.21e-33	4.84e-09	WHR-adj-BMI	Visceral-Adipose-sQTL	11.64236327.64237187.clu	ENSG00000173511	VEGFB
0	0.0053208	rs1000940	17	5379957	1503	7.8e-18	4.62e-18	BMI	Subcutaneous-Adipose-sQTL	17.5356573.5361208.clu	ENSG00000029725	RABEP1
0	0.00531937	rs55707100	15	43528519	1407	1.32e-27	3.06e-36	TG	Pancreas-eQTL	ENSG00000168803.14	ENSG00000168803	ADAL
0	0.00531916	rs28408682	10	102643553	1082	2.34e-10	4.14e-85	WHR-adj-BMI	Skeletal-Muscle-sQTL	10.102425195.102432526.clu	ENSG00000107874	CUEDC2
0	0.0053184	rs12600132	16	71988635	1481	5.95e-09	1.64e-54	Type-2-Diabetes_Spracklen	Subcutaneous-Adipose-eQTL	ENSG00000040199.18	ENSG00000040199	PHLPP2
0	0.00531729	rs730566	3	48445644	310	2.63e-24	2.16e-44	WHR-adj-BMI	Skeletal-Muscle-sQTL	3.48257961.48260813.clu	ENSG00000164048	ZNF589
0	0.00531186	rs55707100	15	43528519	1407	1.32e-27	8.8e-09	TG	Skeletal-Muscle-eQTL	ENSG00000168806.7	ENSG00000168806	LCMT2
8e-08	0.00531035	rs7189122	16	56437498	1473	4.31e-11	3.39e-07	BMI	Subcutaneous-Adipose-sQTL	16.55820479.55821368.clu	ENSG00000198848	CES1
0	0.00530987	rs12907887	15	40323671	1405	1.74e-20	1.21e-71	Type-2-Diabetes_Spracklen	Pancreas-eQTL	ENSG00000128944.13	ENSG00000128944	KNSTRN
0	0.0053093	rs12907887	15	40323671	1405	1.74e-20	1.48e-91	Type-2-Diabetes_Spracklen	Visceral-Adipose-eQTL	ENSG00000128944.13	ENSG00000128944	KNSTRN
0	0.00530436	rs9657541	8	10785654	863	1.49e-15	4.81e-08	HDL	Pancreas-sQTL	8.11347705.11355069.clu	ENSG00000154316	TDH
0	0.00530435	rs3851294	1	205161285	104	9.03e-17	1.22e-18	WHR-adj-BMI	Subcutaneous-Adipose-eQTL	ENSG00000133069.15	ENSG00000133069	TMCC2
0	0.00530284	rs9435732	1	16981663	12	2.57e-11	1.04e-11	WHR-adj-BMI	Pancreas-sQTL	1.16948926.16953302.clu	ENSG00000058453	CROCC
4.4e-07	0.00529575	rs4130023	6	41966776	668	1.69e-08	6.87e-08	HDL	Pancreas-eQTL	ENSG00000214736.7	ENSG00000214736	TOMM6
0	0.0052885	rs16957415	16	67385054	1479	3.29e-13	1.68e-09	WHR-adj-BMI	Subcutaneous-Adipose-eQTL	ENSG00000135723.13	ENSG00000135723	FHOD1
0	0.00528478	rs811054	16	72217233	1481	2.36e-16	9.45e-11	BMI	Visceral-Adipose-eQTL	ENSG00000040199.18	ENSG00000040199	PHLPP2
0	0.00528289	rs9450537	6	86856601	694	1.32e-08	2.51e-22	BMI	Skeletal-Muscle-sQTL	6.87564662.87569517.clu	ENSG00000146282	RARS2
0	0.00528168	rs34855406	17	42579393	1523	3.2e-12	1e-150	Type-2-Diabetes_Mahajan	Visceral-Adipose-sQTL	17.42288598.42289402.clu	ENSG00000126561	STAT5A
0	0.0052793	rs9435732	1	16981663	12	2.57e-11	2e-10	WHR-adj-BMI	Subcutaneous-Adipose-sQTL	1.16951122.16953302.clu	ENSG00000058453	CROCC
0	0.00527587	rs4656994	1	161210087	79	1.6e-08	2.42e-13	WHR-adj-BMI	Visceral-Adipose-sQTL	1.161118178.161118786.clu	ENSG00000158793	NIT1
0.00010011	0.00527261	rs146095395	2	238861244	272	2.6e-12	7.29e-06	WHR-adj-BMI	Visceral-Adipose-sQTL	2.239126694.239134245.clu	ENSG00000068024	HDAC4
0	0.00527118	rs244418	16	69588859	1480	1.54e-12	1.02e-09	TG	Pancreas-sQTL	16.69713129.69718123.clu	ENSG00000181019	NQO1
0	0.00527042	rs10892873	11	122664625	1177	1.75e-11	4.38e-32	BMI	Skeletal-Muscle-eQTL	ENSG00000109943.8	ENSG00000109943	CRTAM
0	0.00526744	rs62261501	3	48776351	310	1.24e-16	1.4e-14	BMI	Subcutaneous-Adipose-sQTL	3.49278902.49279677.clu	ENSG00000114316	USP4
0	0.00526439	rs4977213	8	144283538	943	4.4e-14	2.13e-07	Type-2-Diabetes_Mahajan	Subcutaneous-Adipose-sQTL	8.143616723.143617928.clu	ENSG00000104522	TSTA3
0	0.00526287	rs242556	17	45924884	1525	1.34e-09	1e-150	BMI	Skeletal-Muscle-eQTL	ENSG00000204650.14	ENSG00000204650	LINC02210
0	0.00525907	rs1927790	13	96269937	1320	1.57e-17	8.62e-44	BMI	Skeletal-Muscle-eQTL	ENSG00000102595.19	ENSG00000102595	UGGT2
0	0.00524936	rs1767141	1	23407857	16	2.75e-10	2.9e-31	HDL	Skeletal-Muscle-eQTL	ENSG00000169641.13	ENSG00000169641	LUZP1
0	0.00524864	rs4581940	2	69428658	177	3.43e-09	1.04e-12	BMI	Subcutaneous-Adipose-sQTL	2.69419604.69423582.clu	ENSG00000169599	NFU1
0	0.00524613	rs17509001	2	23798361	145	5.14e-11	1.35e-39	WHR-adj-BMI	Visceral-Adipose-eQTL	ENSG00000219626.8	ENSG00000219626	FAM228B
0	0.00524021	rs730566	3	48445644	310	2.63e-24	1.35e-118	WHR-adj-BMI	Subcutaneous-Adipose-sQTL	3.48257022.48257929.clu	ENSG00000164048	ZNF589
0	0.00523706	rs35169799	11	64263769	1139	1.4e-24	6.84e-15	TG	Skeletal-Muscle-sQTL	11.64242558.64243199.clu	ENSG00000173486	FKBP2
0	0.00523706	rs35169799	11	64263769	1139	1.05e-24	6.84e-15	HDL	Skeletal-Muscle-sQTL	11.64242558.64243199.clu	ENSG00000173486	FKBP2
0	0.00523702	rs12748152	1	26811902	18	2.85e-29	1.06e-20	HDL	Subcutaneous-Adipose-sQTL	1.26787989.26790759.clu	ENSG00000060642	PIGV
0	0.00523649	rs17305573	20	34592348	1658	2.46e-09	1.59e-09	TG	Subcutaneous-Adipose-sQTL	20.35280118.35284176.clu	ENSG00000242372	EIF6
0	0.00523531	rs3851294	1	205161285	104	9.03e-17	1.6e-09	WHR-adj-BMI	Skeletal-Muscle-eQTL	ENSG00000133059.16	ENSG00000133059	DSTYK
0	0.00523492	rs143384	20	35437976	1658	9.86e-25	1.85e-78	WHR-adj-BMI	Subcutaneous-Adipose-sQTL	20.35177215.35215893.clu	ENSG00000101000	PROCR
0	0.00523013	rs1000940	17	5379957	1503	7.8e-18	7.53e-30	BMI	Subcutaneous-Adipose-sQTL	17.5354490.5361208.clu	ENSG00000029725	RABEP1
0	0.00522413	rs1927790	13	96269937	1320	1.57e-17	8.21e-28	BMI	Visceral-Adipose-eQTL	ENSG00000102595.19	ENSG00000102595	UGGT2
0	0.00522037	rs117809958	2	233282457	268	2.15e-11	1.66e-28	Type-2-Diabetes_Spracklen	Visceral-Adipose-eQTL	ENSG00000085982.13	ENSG00000085982	USP40
0	0.00521721	rs1132990	19	49524906	1630	2.6e-11	2.24e-13	TG	Subcutaneous-Adipose-sQTL	19.49556657.49556875.clu	ENSG00000142546	NOSIP
0	0.0052138	rs7656416	4	1260747	402	9.01e-42	1e-150	Type-2-Diabetes_Spracklen	Subcutaneous-Adipose-eQTL	ENSG00000145217.13	ENSG00000145217	SLC26A1
0	0.00521022	rs12907887	15	40323671	1405	1.74e-20	1e-150	Type-2-Diabetes_Spracklen	Skeletal-Muscle-eQTL	ENSG00000128944.13	ENSG00000128944	KNSTRN
0	0.00520558	rs4581940	2	69428658	177	3.43e-09	9.69e-27	BMI	Subcutaneous-Adipose-sQTL	2.69419604.69431902.clu	ENSG00000169599	NFU1
0	0.00520478	rs730566	3	48445644	310	2.63e-24	3.73e-123	WHR-adj-BMI	Subcutaneous-Adipose-eQTL	ENSG00000164048.13	ENSG00000164048	ZNF589
0	0.00520475	rs4581940	2	69428658	177	3.43e-09	2.83e-29	BMI	Skeletal-Muscle-eQTL	ENSG00000169599.12	ENSG00000169599	NFU1
0	0.00520469	rs4581940	2	69428658	177	3.43e-09	1.02e-20	BMI	Visceral-Adipose-sQTL	2.69419604.69431902.clu	ENSG00000169599	NFU1
0	0.00520414	rs55707100	15	43528519	1407	1.22e-24	1.22e-26	HDL	Subcutaneous-Adipose-eQTL	ENSG00000067369.13	ENSG00000067369	TP53BP1
0	0.00520347	rs9435732	1	16981663	12	2.57e-11	2.51e-10	WHR-adj-BMI	Visceral-Adipose-sQTL	1.16948926.16950953.clu	ENSG00000058453	CROCC
0	0.00520138	rs12907887	15	40323671	1405	1.74e-20	4.62e-89	Type-2-Diabetes_Spracklen	Subcutaneous-Adipose-eQTL	ENSG00000128944.13	ENSG00000128944	KNSTRN
0	0.00519956	rs117809958	2	233282457	268	2.15e-11	4.8e-20	Type-2-Diabetes_Spracklen	Pancreas-eQTL	ENSG00000085982.13	ENSG00000085982	USP40
0	0.00519676	rs149336329	15	52295543	1412	1.7e-09	2.11e-12	Type-2-Diabetes_Spracklen	Visceral-Adipose-sQTL	15.52379908.52383091.clu	ENSG00000197535	MYO5A
0	0.00519453	rs181364381	1	45533216	28	1.81e-13	3.71e-11	BMI	Subcutaneous-Adipose-sQTL	1.45497383.45499345.clu	ENSG00000280670	CCDC163
0	0.00519398	rs1132990	19	49524906	1630	2.6e-11	2.29e-13	TG	Subcutaneous-Adipose-sQTL	19.49556736.49556875.clu	ENSG00000142546	NOSIP
0	0.00518595	rs12748152	1	26811902	18	2.85e-29	3.61e-10	HDL	Pancreas-sQTL	1.26787989.26790759.clu	ENSG00000060642	PIGV
0	0.00517979	rs113397893	12	57217502	1224	8.7e-10	5.89e-15	BMI	Skeletal-Muscle-eQTL	ENSG00000166881.9	ENSG00000166881	NEMP1
0	0.00517439	rs11574514	16	67937477	1479	4e-13	1.25e-27	WHR-adj-BMI	Liver-eQTL	ENSG00000132600.16	ENSG00000132600	PRMT7
0	0.005174	rs72802342	16	75200974	1483	1.3e-27	2.15e-89	Type-2-Diabetes_Mahajan	Skeletal-Muscle-eQTL	ENSG00000280152.1	ENSG00000280152	ENSG00000280152
0	0.00517222	rs730566	3	48445644	310	2.63e-24	1.66e-40	WHR-adj-BMI	Pancreas-sQTL	3.48247677.48260813.clu	ENSG00000164048	ZNF589
0	0.00517175	rs12910825	15	90968030	1433	2.16e-12	1.74e-12	Type-2-Diabetes_Xue	Skeletal-Muscle-eQTL	ENSG00000140553.17	ENSG00000140553	UNC45A
0	0.00516793	rs12748152	1	26811902	18	2.85e-29	8.52e-11	HDL	Pancreas-sQTL	1.26788268.26790759.clu	ENSG00000060642	PIGV
0	0.00516653	rs3744017	17	75875386	1540	2.43e-10	1.37e-61	BMI	Visceral-Adipose-eQTL	ENSG00000257949.6	ENSG00000257949	TEN1
0	0.00516513	rs11246991	12	132203570	1269	2e-08	2.01e-17	BMI	Visceral-Adipose-sQTL	12.132145665.132151258.clu	ENSG00000184967	NOC4L
0	0.00516327	rs34517439	1	77984833	48	3.4e-39	1.81e-08	BMI	Subcutaneous-Adipose-sQTL	1.77979619.78013051.clu	ENSG00000162616	DNAJB4
0	0.00516193	rs730566	3	48445644	310	2.63e-24	1.58e-106	WHR-adj-BMI	Subcutaneous-Adipose-sQTL	3.48257961.48260813.clu	ENSG00000164048	ZNF589
0	0.00515336	rs12291674	11	63158881	1138	1.2e-15	2.07e-11	WHR-adj-BMI	Liver-sQTL	11.63302404.63304108.clu	ENSG00000184999	SLC22A10
0	0.00515277	rs12907887	15	40323671	1405	1.74e-20	2.67e-15	Type-2-Diabetes_Spracklen	Pancreas-eQTL	ENSG00000128928.8	ENSG00000128928	IVD
0	0.00515116	rs12907887	15	40323671	1405	1.74e-20	1.3e-25	Type-2-Diabetes_Spracklen	Visceral-Adipose-eQTL	ENSG00000128928.8	ENSG00000128928	IVD
0	0.00515061	rs17114036	1	56497149	35	1.37e-08	9.84e-54	BMI	Subcutaneous-Adipose-sQTL	1.56512152.56523823.clu	ENSG00000162407	PLPP3
0	0.00514829	rs17114036	1	56497149	35	1.37e-08	1.74e-48	BMI	Subcutaneous-Adipose-sQTL	1.56523880.56524277.clu	ENSG00000162407	PLPP3
0	0.0051433	rs17114036	1	56497149	35	1.37e-08	1.66e-24	BMI	Visceral-Adipose-sQTL	1.56523880.56524277.clu	ENSG00000162407	PLPP3
0	0.00514196	rs730566	3	48445644	310	2.63e-24	1.11e-107	WHR-adj-BMI	Subcutaneous-Adipose-sQTL	3.48247677.48260813.clu	ENSG00000164048	ZNF589
0	0.00514183	rs28489620	22	41408712	1718	1.42e-12	2.73e-12	BMI	Subcutaneous-Adipose-eQTL	ENSG00000270083.1	ENSG00000270083	ENSG00000270083
0	0.0051409	rs2303361	7	6409865	756	3.8e-25	3.17e-106	HDL	Skeletal-Muscle-sQTL	7.6577720.6578566.clu	ENSG00000136247	ZDHHC4
0	0.0051409	rs2303361	7	6409865	756	3.8e-25	1.97e-36	HDL	Subcutaneous-Adipose-eQTL	ENSG00000136247.14	ENSG00000136247	ZDHHC4
0	0.00513978	rs11039182	11	47325172	1132	4.82e-22	6.12e-48	FastGlu	Skeletal-Muscle-eQTL	ENSG00000172247.3	ENSG00000172247	C1QTNF4
0	0.00513577	rs17114036	1	56497149	35	1.37e-08	1.14e-23	BMI	Visceral-Adipose-sQTL	1.56512152.56523823.clu	ENSG00000162407	PLPP3
0	0.00513419	rs11973097	7	111285702	816	1.77e-08	2.24e-10	BMI	Skeletal-Muscle-sQTL	7.111487341.111561851.clu	ENSG00000184903	IMMP2L
0	0.00513362	rs10473333	5	43866494	552	4.1e-09	2.74e-15	BMI	Pancreas-eQTL	ENSG00000248092.7	ENSG00000248092	NNT-AS1
0	0.00513144	rs3744017	17	75875386	1540	2.43e-10	4.14e-35	BMI	Skeletal-Muscle-eQTL	ENSG00000257949.6	ENSG00000257949	TEN1
0	0.00513067	rs4401177	2	28121418	147	1e-150	5.6e-06	TG	Skeletal-Muscle-sQTL	2.28298491.28310082.clu	ENSG00000158019	BABAM2
0	0.00513053	rs191578827	6	125886771	719	6.05e-30	1.27e-32	WHR-adj-BMI	Pancreas-eQTL	ENSG00000237742.6	ENSG00000237742	ENSG00000237742
0	0.00512706	rs6463489	7	5502882	755	2.5e-10	2.35e-104	BMI	Skeletal-Muscle-sQTL	7.5905269.5910035.clu	ENSG00000122674	CCZ1
0	0.00512235	rs539421300_rs12920022	16	89497647	1497	2.9e-09	1.8e-56	Type-2-Diabetes_Mahajan	Visceral-Adipose-eQTL	ENSG00000187741.14	ENSG00000187741	FANCA
0	0.00512191	rs2791550	1	219482027	111	3.35e-93	1.11e-43	WHR-adj-BMI	Pancreas-sQTL	1.219410267.219411849.clu	ENSG00000228536	ENSG00000228536
0	0.00511968	rs28489620	22	41408712	1718	1.42e-12	1.19e-35	BMI	Subcutaneous-Adipose-eQTL	ENSG00000184983.9	ENSG00000184983	NDUFA6
0	0.0051153	rs862320	16	69617963	1480	5.1e-11	2.18e-16	Type-2-Diabetes_Mahajan	Visceral-Adipose-sQTL	16.69711281.69713028.clu	ENSG00000181019	NQO1
0	0.00511512	rs2874670	8	26388142	875	3.2e-15	2.7e-93	WHR-adj-BMI	Skeletal-Muscle-eQTL	ENSG00000228451.3	ENSG00000228451	SDAD1P1
0	0.00511399	rs7492628	14	91080792	1380	4.91e-32	1e-150	WHR-adj-BMI	Subcutaneous-Adipose-sQTL	14.91170186.91173289.clu	ENSG00000133943	DGLUCY
0	0.00511399	rs7492628	14	91080792	1380	4.91e-32	1e-150	WHR-adj-BMI	Visceral-Adipose-sQTL	14.91170186.91173289.clu	ENSG00000133943	DGLUCY
0	0.00511399	rs7492628	14	91080792	1380	4.91e-32	1e-150	WHR-adj-BMI	Visceral-Adipose-sQTL	14.91170201.91173289.clu	ENSG00000133943	DGLUCY
0	0.00511399	rs7492628	14	91080792	1380	4.91e-32	1e-150	WHR-adj-BMI	Subcutaneous-Adipose-sQTL	14.91170201.91173289.clu	ENSG00000133943	DGLUCY
0	0.00511146	rs530399	11	64055468	1139	8.13e-14	5.39e-07	BMI	Liver-sQTL	11.64902176.64902260.clu	ENSG00000110046	ATG2A
0	0.00511026	rs3744017	17	75875386	1540	2.43e-10	1.67e-34	BMI	Pancreas-eQTL	ENSG00000257949.6	ENSG00000257949	TEN1
0	0.00510828	rs6795831	3	129622560	356	4.9e-53	2.25e-99	WHR-adj-BMI	Skeletal-Muscle-sQTL	3.129171508.129171634.clu	ENSG00000169714	CNBP
0	0.00510102	rs10817191	9	111586580	999	1.21e-08	1.47e-17	BMI	Subcutaneous-Adipose-eQTL	ENSG00000204173.10	ENSG00000204173	LRRC37A5P
0	0.00509906	rs7492628	14	91080792	1380	4.91e-32	1e-150	WHR-adj-BMI	Pancreas-sQTL	14.91170201.91173289.clu	ENSG00000133943	DGLUCY
0	0.00509906	rs7492628	14	91080792	1380	4.91e-32	1e-150	WHR-adj-BMI	Liver-sQTL	14.91170186.91173289.clu	ENSG00000133943	DGLUCY
0	0.00509906	rs7492628	14	91080792	1380	4.91e-32	7.81e-114	WHR-adj-BMI	Liver-sQTL	14.91170201.91173289.clu	ENSG00000133943	DGLUCY
0	0.00509783	rs143384	20	35437976	1658	9.86e-25	1e-150	WHR-adj-BMI	Subcutaneous-Adipose-sQTL	20.35176446.35177087.clu	ENSG00000101000	PROCR
0	0.00509749	rs12628891	22	37921130	1716	5.85e-10	1.34e-13	BMI	Visceral-Adipose-eQTL	ENSG00000100129.17	ENSG00000100129	EIF3L
0	0.00509631	rs862320	16	69617963	1480	5.1e-11	5.68e-19	Type-2-Diabetes_Mahajan	Subcutaneous-Adipose-sQTL	16.69711281.69713028.clu	ENSG00000181019	NQO1
0	0.00509611	rs862320	16	69617963	1480	5.1e-11	8.6e-122	Type-2-Diabetes_Mahajan	Subcutaneous-Adipose-sQTL	16.69713129.69718123.clu	ENSG00000181019	NQO1
0	0.00509611	rs862320	16	69617963	1480	5.1e-11	1.62e-56	Type-2-Diabetes_Mahajan	Visceral-Adipose-sQTL	16.69713129.69714964.clu	ENSG00000181019	NQO1
0	0.00509611	rs862320	16	69617963	1480	5.1e-11	5.9e-135	Type-2-Diabetes_Mahajan	Visceral-Adipose-sQTL	16.69713129.69718123.clu	ENSG00000181019	NQO1
0	0.00509611	rs862320	16	69617963	1480	5.1e-11	5.8e-36	Type-2-Diabetes_Mahajan	Skeletal-Muscle-sQTL	16.69713129.69714964.clu	ENSG00000181019	NQO1
0	0.00509611	rs862320	16	69617963	1480	5.1e-11	4.64e-55	Type-2-Diabetes_Mahajan	Skeletal-Muscle-sQTL	16.69713129.69718123.clu	ENSG00000181019	NQO1
0	0.00509481	rs191578827	6	125886771	719	6.05e-30	4.01e-24	WHR-adj-BMI	Subcutaneous-Adipose-eQTL	ENSG00000237742.6	ENSG00000237742	ENSG00000237742
0	0.00509421	rs62492368	7	150840547	841	1.5e-10	1.43e-20	Type-2-Diabetes_Mahajan	Visceral-Adipose-eQTL	ENSG00000106565.17	ENSG00000106565	TMEM176B
0	0.00509061	rs730566	3	48445644	310	2.63e-24	6.06e-66	WHR-adj-BMI	Skeletal-Muscle-eQTL	ENSG00000229759.1	ENSG00000229759	MRPS18AP1
0	0.00509028	rs111673558	15	55177544	1415	5.43e-09	1.14e-06	BMI	Subcutaneous-Adipose-eQTL	ENSG00000279145.1	ENSG00000279145	ENSG00000279145
0	0.00508533	rs11121210	1	8648470	6	2.36e-10	3.48e-11	BMI	Skeletal-Muscle-sQTL	1.7961735.7962763.clu	ENSG00000116288	PARK7
0	0.00508507	rs62261501	3	48776351	310	1.24e-16	4.14e-20	BMI	Skeletal-Muscle-eQTL	ENSG00000173540.12	ENSG00000173540	GMPPB
0	0.00508266	rs3744017	17	75875386	1540	2.43e-10	9.65e-86	BMI	Subcutaneous-Adipose-eQTL	ENSG00000257949.6	ENSG00000257949	TEN1
0	0.00508135	rs72817412	16	89075082	1497	3.46e-08	2.63e-22	BMI	Skeletal-Muscle-eQTL	ENSG00000170100.13	ENSG00000170100	ZNF778
0	0.00508058	rs35169799	11	64263769	1139	1.4e-24	1.19e-08	TG	Skeletal-Muscle-sQTL	11.64245287.64246054.clu	ENSG00000173457	PPP1R14B
0	0.00507964	rs35169799	11	64263769	1139	1.05e-24	1.19e-08	HDL	Skeletal-Muscle-sQTL	11.64245287.64246054.clu	ENSG00000173457	PPP1R14B
0	0.00507739	rs148928116	10	63216373	1058	5.22e-13	1.95e-14	Type-2-Diabetes_Spracklen	Skeletal-Muscle-eQTL	ENSG00000232075.1	ENSG00000232075	MRPL35P2
0	0.0050707	rs7952436	11	67257063	1140	2.02e-09	1.07e-11	WHR-adj-BMI	Subcutaneous-Adipose-sQTL	11.67321333.67330870.clu	ENSG00000172613	RAD9A
0	0.00506926	rs12907887	15	40323671	1405	1.74e-20	6.72e-23	Type-2-Diabetes_Spracklen	Liver-eQTL	ENSG00000128944.13	ENSG00000128944	KNSTRN
0	0.00506364	rs1421085	16	53767042	1472	1.83e-21	1.2e-10	TG	Pancreas-eQTL	ENSG00000177508.11	ENSG00000177508	IRX3
0	0.00506239	rs730566	3	48445644	310	2.63e-24	4.16e-71	WHR-adj-BMI	Skeletal-Muscle-sQTL	3.48257022.48257929.clu	ENSG00000164048	ZNF589
0	0.00506075	rs1979527	3	127681938	355	2.36e-09	1.04e-17	WHR-adj-BMI	Subcutaneous-Adipose-sQTL	3.127695190.127721053.clu	ENSG00000074416	MGLL
0	0.00505914	rs34517439	1	77984833	48	3.4e-39	3.47e-28	BMI	Pancreas-eQTL	ENSG00000137960.5	ENSG00000137960	GIPC2
0.00129922	0.00505584	rs16928809	11	2915722	1105	3.07e-12	9.68e-07	HDL	Subcutaneous-Adipose-sQTL	11.2918095.2922102.clu	ENSG00000110628	SLC22A18
3e-08	0.00505526	rs5757251	22	38704123	1716	1.95e-15	1.47e-06	HDL	Visceral-Adipose-eQTL	ENSG00000273076.1	ENSG00000273076	ENSG00000273076
0	0.00505507	rs13041	19	4502270	1602	2.42e-09	1.49e-108	WHR-adj-BMI	Skeletal-Muscle-eQTL	ENSG00000267769.1	ENSG00000267769	ENSG00000267769
0	0.00505385	rs56049603	3	49547810	311	5.12e-23	5.31e-07	WHR-adj-BMI	Visceral-Adipose-sQTL	3.49685962.49686313.clu	ENSG00000173531	MST1
0	0.0050484	rs191578827	6	125886771	719	6.05e-30	6.13e-20	WHR-adj-BMI	Skeletal-Muscle-eQTL	ENSG00000237742.6	ENSG00000237742	ENSG00000237742
0	0.00504811	rs79407053	4	1250430	402	1.2e-24	1e-150	Type-2-Diabetes_Suzuki	Subcutaneous-Adipose-eQTL	ENSG00000145217.13	ENSG00000145217	SLC26A1
0	0.0050406	rs11107116	12	93584728	1243	3.75e-08	1.13e-91	Type-2-Diabetes_Xue	Subcutaneous-Adipose-eQTL	ENSG00000198015.12	ENSG00000198015	MRPL42
0	0.00503949	rs539421300_rs12920022	16	89497647	1497	2.9e-09	5.96e-129	Type-2-Diabetes_Mahajan	Skeletal-Muscle-eQTL	ENSG00000187741.14	ENSG00000187741	FANCA
0	0.00503754	rs7929543	11	49329474	1132	2.2e-09	5.3e-10	Type-2-Diabetes_Xue	Liver-sQTL	11.49156807.49157952.clu	ENSG00000086205	FOLH1
0	0.00503706	rs117809958	2	233282457	268	2.15e-11	2.91e-52	Type-2-Diabetes_Spracklen	Subcutaneous-Adipose-eQTL	ENSG00000085982.13	ENSG00000085982	USP40
0	0.00503335	rs148928116	10	63216373	1058	5.22e-13	1.16e-41	Type-2-Diabetes_Spracklen	Visceral-Adipose-eQTL	ENSG00000232075.1	ENSG00000232075	MRPL35P2
0	0.00503335	rs148928116	10	63216373	1058	5.22e-13	2.82e-32	Type-2-Diabetes_Spracklen	Subcutaneous-Adipose-eQTL	ENSG00000232075.1	ENSG00000232075	MRPL35P2
0	0.00503313	rs55707100	15	43528519	1407	1.32e-27	8.61e-21	TG	Liver-eQTL	ENSG00000168803.14	ENSG00000168803	ADAL
8.3e-07	0.00503067	rs3947	8	11844866	864	6.48e-22	7.23e-09	TG	Skeletal-Muscle-sQTL	8.11809490.11809667.clu	ENSG00000079459	FDFT1
0	0.00502793	rs10757259	9	2198033	947	2.74e-08	7.99e-13	BMI	Subcutaneous-Adipose-sQTL	9.2186228.2191266.clu	ENSG00000080503	SMARCA2
0	0.00502642	rs149336329	15	52295543	1412	1.7e-09	6.62e-10	Type-2-Diabetes_Spracklen	Visceral-Adipose-sQTL	15.52382777.52383091.clu	ENSG00000197535	MYO5A
2.11e-05	0.00502609	rs8142788	22	29004527	1710	2.36e-11	1.12e-06	HDL	Pancreas-sQTL	22.29833614.29834489.clu	ENSG00000100325	ASCC2
0	0.00502531	rs13389219	2	164672366	231	9.97e-65	1e-150	TG	Skeletal-Muscle-eQTL	ENSG00000169507.9	ENSG00000169507	SLC38A11
0	0.00502531	rs13389219	2	164672366	231	3e-59	3.4e-82	HDL	Subcutaneous-Adipose-eQTL	ENSG00000169507.9	ENSG00000169507	SLC38A11
0	0.00502531	rs13389219	2	164672366	231	9.97e-65	3.4e-82	TG	Subcutaneous-Adipose-eQTL	ENSG00000169507.9	ENSG00000169507	SLC38A11
0	0.00502531	rs13389219	2	164672366	231	3e-59	1e-150	HDL	Skeletal-Muscle-eQTL	ENSG00000169507.9	ENSG00000169507	SLC38A11
0	0.0050248	rs55707100	15	43528519	1407	1.32e-27	1.03e-12	TG	Visceral-Adipose-sQTL	15.43332000.43333311.clu	ENSG00000168803	ADAL
0	0.00502368	rs28653374	14	73362103	1368	1.78e-11	1.27e-32	BMI	Subcutaneous-Adipose-eQTL	ENSG00000279026.1	ENSG00000279026	ENSG00000279026
0	0.00502274	rs35753501	7	72859743	795	6.14e-24	1.12e-07	TG	Liver-eQTL	ENSG00000106133.17	ENSG00000106133	NSUN5P2
1.29e-06	0.00502257	rs455527	16	89577593	1497	1.87e-08	4.36e-13	BMI	Subcutaneous-Adipose-eQTL	ENSG00000140995.16	ENSG00000140995	DEF8
0	0.00501896	rs7090737	10	92185684	1075	4.6e-60	4.39e-131	Type-2-Diabetes_Mahajan	Skeletal-Muscle-eQTL	ENSG00000228701.1	ENSG00000228701	TNKS2-AS1
0	0.00501894	rs970548	10	45517829	1049	7.24e-27	6.72e-16	HDL	Subcutaneous-Adipose-sQTL	10.45946911.45953123.clu	ENSG00000239883	PARGP1
0	0.00501682	rs7090737	10	92185684	1075	4.6e-60	1.76e-75	Type-2-Diabetes_Mahajan	Visceral-Adipose-eQTL	ENSG00000228701.1	ENSG00000228701	TNKS2-AS1
0	0.00501334	rs35169799	11	64263769	1139	1.05e-24	7.74e-25	HDL	Pancreas-eQTL	ENSG00000173457.10	ENSG00000173457	PPP1R14B
0	0.00501334	rs35169799	11	64263769	1139	1.4e-24	7.74e-25	TG	Pancreas-eQTL	ENSG00000173457.10	ENSG00000173457	PPP1R14B
0	0.00501296	rs7090737	10	92185684	1075	4.6e-60	9.34e-46	Type-2-Diabetes_Mahajan	Liver-eQTL	ENSG00000228701.1	ENSG00000228701	TNKS2-AS1
1.29e-06	0.00500771	rs576326276_rs7181610	15	35534658	1402	4.5e-09	1.07e-06	BMI	Skeletal-Muscle-sQTL	15.35454820.35538274.clu	ENSG00000134146	DPH6
0	0.00500613	rs7214661	17	45353330	1525	3.66e-17	2.05e-31	WHR-adj-BMI	Skeletal-Muscle-sQTL	17.45312437.45316960.clu	ENSG00000006062	MAP3K14
0	0.00500283	rs7090737	10	92185684	1075	4.6e-60	1.16e-88	Type-2-Diabetes_Mahajan	Subcutaneous-Adipose-eQTL	ENSG00000228701.1	ENSG00000228701	TNKS2-AS1
0	0.00500273	rs1899951	3	12353341	285	1.64e-24	6.18e-86	Type-2-Diabetes_Xue	Skeletal-Muscle-eQTL	ENSG00000075975.15	ENSG00000075975	MKRN2
0	0.0049987	rs2287922	19	48728969	1629	1.06e-20	2.07e-08	TG	Liver-sQTL	19.48757029.48757930.clu	ENSG00000105550	FGF21
0	0.00499434	rs5215	11	17387083	1115	2.09e-20	5.69e-49	Type-2-Diabetes_Xue	Skeletal-Muscle-eQTL	ENSG00000006071.12	ENSG00000006071	ABCC8
0	0.00499207	rs3087523	2	105361319	193	1.69e-12	2.91e-06	BMI	Skeletal-Muscle-eQTL	ENSG00000135974.9	ENSG00000135974	C2orf49
0	0.0049846	rs2509967	11	62545314	1138	1.41e-26	1.95e-12	WHR-adj-BMI	Subcutaneous-Adipose-eQTL	ENSG00000214756.7	ENSG00000214756	CSKMT
0	0.00498235	rs12450045	17	4838817	1503	8.56e-11	2.38e-24	BMI	Subcutaneous-Adipose-eQTL	ENSG00000129219.13	ENSG00000129219	PLD2
0	0.00497984	rs16942887	16	67894139	1479	1e-150	6.15e-08	HDL	Skeletal-Muscle-sQTL	16.66966865.66969679.clu	ENSG00000172828	CES3
0	0.00497718	rs56049603	3	49547810	311	5.12e-23	1.31e-10	WHR-adj-BMI	Liver-eQTL	ENSG00000173531.15	ENSG00000173531	MST1
0	0.00497566	rs35753501	7	72859743	795	6.14e-24	5.82e-11	TG	Visceral-Adipose-eQTL	ENSG00000196313.11	ENSG00000196313	POM121
0	0.00497421	rs746673	15	40344217	1405	4.32e-14	2.67e-15	Type-2-Diabetes_Suzuki	Pancreas-eQTL	ENSG00000128928.8	ENSG00000128928	IVD
0	0.00497199	rs2434612	5	158595033	617	1.55e-18	1.13e-39	HDL	Subcutaneous-Adipose-eQTL	ENSG00000276778.1	ENSG00000276778	LINC02227
1.12e-05	0.00497164	rs200576810	17	43014464	1523	1.05e-09	7.49e-17	TG	Skeletal-Muscle-sQTL	17.42979444.42980046.clu	ENSG00000267060	PTGES3L
0	0.00496856	rs4401177	2	28121418	147	1e-150	1.33e-07	TG	Liver-sQTL	2.28129380.28237202.clu	ENSG00000158019	BABAM2
0	0.00496804	rs12291674	11	63158881	1138	1.2e-15	4.93e-42	WHR-adj-BMI	Liver-eQTL	ENSG00000184999.11	ENSG00000184999	SLC22A10
5e-08	0.0049669	rs3803357	15	40459356	1405	4.38e-08	2.42e-09	HDL	Liver-sQTL	15.40392023.40393469.clu	ENSG00000128944	KNSTRN
0	0.00496458	rs9302083	13	95722132	1320	4.91e-11	9.22e-24	BMI	Visceral-Adipose-eQTL	ENSG00000134873.9	ENSG00000134873	CLDN10
0	0.00496417	rs56271783	11	64237251	1139	1.21e-33	3.24e-10	WHR-adj-BMI	Visceral-Adipose-sQTL	11.64229077.64229267.clu	ENSG00000149743	TRPT1
0	0.00496097	rs13262861	8	41651058	885	2.6e-26	3.21e-12	Type-2-Diabetes_Mahajan	Subcutaneous-Adipose-eQTL	ENSG00000158669.11	ENSG00000158669	GPAT4
0	0.00495946	rs10992414	9	92686099	990	1.27e-21	4.69e-08	WHR-adj-BMI	Pancreas-sQTL	9.92268300.92269885.clu	ENSG00000196305	IARS
0	0.00495614	rs12811407	12	132493112	1270	2.4e-12	5.06e-85	Type-2-Diabetes_Mahajan	Subcutaneous-Adipose-eQTL	ENSG00000196458.10	ENSG00000196458	ZNF605
0	0.00495419	rs12748152	1	26811902	18	2.85e-29	1.28e-13	HDL	Subcutaneous-Adipose-sQTL	1.26788268.26790759.clu	ENSG00000060642	PIGV
0	0.0049537	rs889398	16	69522812	1480	3.23e-32	9.59e-73	BMI	Liver-sQTL	16.69976732.69978077.clu	ENSG00000226232	NPIPB14P
0	0.00495299	rs10757259	9	2198033	947	2.74e-08	2.23e-09	BMI	Skeletal-Muscle-sQTL	9.2191408.2192704.clu	ENSG00000080503	SMARCA2
0	0.00495077	rs34312154	11	47448793	1132	3.18e-10	4.79e-24	WHR-adj-BMI	Pancreas-eQTL	ENSG00000247675.6	ENSG00000247675	LRP4-AS1
0	0.00494747	rs3751837	16	3533173	1446	1.7e-08	1.31e-15	Type-2-Diabetes_Mahajan	Skeletal-Muscle-sQTL	16.3674494.3675324.clu	ENSG00000126602	TRAP1
0	0.00494341	rs6600191	16	245796	1444	7e-13	1.69e-13	Type-2-Diabetes_Mahajan	Pancreas-sQTL	16.269005.282025.clu	ENSG00000242173	ARHGDIG
0	0.00494252	rs12450045	17	4838817	1503	8.56e-11	1.13e-79	BMI	Subcutaneous-Adipose-sQTL	17.4817259.4818297.clu	ENSG00000129219	PLD2
0	0.0049424	rs10046898	9	92176794	990	6.94e-21	1.22e-29	WHR-adj-BMI	Subcutaneous-Adipose-sQTL	9.92522893.92525193.clu	ENSG00000106823	ECM2
0	0.00493964	rs35845828	2	112042968	197	2.24e-08	4.59e-10	HDL	Visceral-Adipose-eQTL	ENSG00000278962.1	ENSG00000278962	ENSG00000278962
0	0.00493872	rs11257655	10	12265895	1029	3.7e-32	1.11e-30	Type-2-Diabetes_Mahajan	Visceral-Adipose-sQTL	10.11752254.11755408.clu	ENSG00000134463	ECHDC3
8.11e-06	0.00493811	rs200576810	17	43014464	1523	1.05e-09	1.91e-11	TG	Skeletal-Muscle-sQTL	17.42979268.42979378.clu	ENSG00000267060	PTGES3L
0	0.004933	rs35169799	11	64263769	1139	1.05e-24	3.34e-25	HDL	Pancreas-sQTL	11.64245287.64246416.clu	ENSG00000173457	PPP1R14B
0	0.004933	rs35169799	11	64263769	1139	1.4e-24	3.34e-25	TG	Pancreas-sQTL	11.64245287.64246416.clu	ENSG00000173457	PPP1R14B
9.99e-05	0.00493155	rs16928809	11	2915722	1105	3.07e-12	1.61e-06	HDL	Subcutaneous-Adipose-sQTL	11.2919407.2921352.clu	ENSG00000110628	SLC22A18
0	0.00492478	rs3851294	1	205161285	104	9.03e-17	1.91e-32	WHR-adj-BMI	Subcutaneous-Adipose-eQTL	ENSG00000133059.16	ENSG00000133059	DSTYK
0	0.00492135	rs1494204	10	27615392	1039	8.06e-16	2.27e-14	WHR-adj-BMI	Skeletal-Muscle-sQTL	10.27514420.27526828.clu	ENSG00000099246	RAB18
0	0.00491911	rs140953793	1	155938866	76	2.92e-11	2.44e-14	WHR-adj-BMI	Subcutaneous-Adipose-sQTL	1.155689243.155709773.clu	ENSG00000132676	DAP3
0	0.0049173	rs4420638	19	44919689	1627	6.81e-22	2.4e-42	WHR-adj-BMI	Pancreas-eQTL	ENSG00000130202.9	ENSG00000130202	NECTIN2
0	0.00491655	rs35169799	11	64263769	1139	1.4e-24	7.52e-25	TG	Pancreas-sQTL	11.64245287.64245377.clu	ENSG00000173457	PPP1R14B
0	0.00491655	rs35169799	11	64263769	1139	1.05e-24	7.52e-25	HDL	Pancreas-sQTL	11.64245287.64245377.clu	ENSG00000173457	PPP1R14B
0	0.004914	rs35665085	22	17145025	1702	1.39e-12	2.22e-15	TG	Skeletal-Muscle-sQTL	22.17148560.17149542.clu	ENSG00000069998	HDHD5
0	0.00491349	rs28653374	14	73362103	1368	1.78e-11	8.87e-24	BMI	Skeletal-Muscle-eQTL	ENSG00000258695.2	ENSG00000258695	ENSG00000258695
0	0.00491308	rs6707827	2	99506568	189	1.73e-10	1.04e-11	BMI	Pancreas-eQTL	ENSG00000144182.16	ENSG00000144182	LIPT1
0	0.00490974	rs1054090	4	2941634	404	1.21e-20	2.15e-37	TG	Skeletal-Muscle-eQTL	ENSG00000197386.10	ENSG00000197386	HTT
0	0.00490672	rs12043350	1	153881904	75	8.61e-09	1e-150	TG	Subcutaneous-Adipose-eQTL	ENSG00000160678.11	ENSG00000160678	S100A1
0	0.00490577	rs55707100	15	43528519	1407	1.22e-24	3.04e-25	HDL	Visceral-Adipose-eQTL	ENSG00000067369.13	ENSG00000067369	TP53BP1
0	0.00490459	rs17405722	17	42390483	1523	2.28e-09	2.48e-14	Type-2-Diabetes_Xue	Skeletal-Muscle-sQTL	17.42114604.42114954.clu	ENSG00000108773	KAT2A
0	0.0049036	rs55707100	15	43528519	1407	1.32e-27	2.38e-37	TG	Skeletal-Muscle-sQTL	15.43332000.43333311.clu	ENSG00000168803	ADAL
0	0.00489832	rs17405722	17	42390483	1523	2.28e-09	7.16e-15	Type-2-Diabetes_Xue	Subcutaneous-Adipose-sQTL	17.42114604.42114954.clu	ENSG00000108773	KAT2A
0	0.00489783	rs17405722	17	42390483	1523	2.28e-09	9.15e-13	Type-2-Diabetes_Xue	Subcutaneous-Adipose-sQTL	17.42114604.42114892.clu	ENSG00000108773	KAT2A
0	0.00489329	rs1054090	4	2941634	404	1.21e-20	6.28e-07	TG	Visceral-Adipose-sQTL	4.2926112.2926642.clu	ENSG00000087274	ADD1
0	0.00488893	rs10097617	8	94949398	915	1.1e-15	4.26e-35	Type-2-Diabetes_Mahajan	Skeletal-Muscle-eQTL	ENSG00000164941.13	ENSG00000164941	INTS8
0	0.00488794	rs9368881	6	35666511	665	1.62e-23	4.13e-18	HDL	Subcutaneous-Adipose-eQTL	ENSG00000124678.17	ENSG00000124678	TCP11
0	0.00488421	rs1801645	22	49963202	1725	1.5e-10	4.11e-34	Type-2-Diabetes_Mahajan	Pancreas-eQTL	ENSG00000170638.9	ENSG00000170638	TRABD
0	0.00488182	rs10097617	8	94949398	915	1.1e-15	1.37e-11	Type-2-Diabetes_Mahajan	Subcutaneous-Adipose-sQTL	8.94868813.94871884.clu	ENSG00000164941	INTS8
0	0.00487943	rs10915840	1	225480822	114	1.87e-08	7.72e-36	BMI	Subcutaneous-Adipose-sQTL	1.225855940.225856911.clu	ENSG00000196187	TMEM63A
0	0.00487577	rs75759977	12	123272957	1263	1.64e-13	3.87e-38	BMI	Visceral-Adipose-eQTL	ENSG00000111328.6	ENSG00000111328	CDK2AP1
0	0.00487537	rs2509967	11	62545314	1138	1.41e-26	1.29e-13	WHR-adj-BMI	Skeletal-Muscle-eQTL	ENSG00000214756.7	ENSG00000214756	CSKMT
0	0.00487379	rs2245368	7	76978826	797	1.72e-25	1e-150	BMI	Skeletal-Muscle-sQTL	7.77003449.77004218.clu	ENSG00000186704	DTX2P1
0	0.00487073	rs2270894	3	9933702	284	1.08e-08	3.82e-13	WHR-adj-BMI	Skeletal-Muscle-sQTL	3.9924020.9924232.clu	ENSG00000163702	IL17RC
0	0.00486653	rs117267808	16	20311846	1462	4.85e-17	2.9e-74	Type-2-Diabetes_Spracklen	Pancreas-sQTL	16.20322979.20326338.clu	ENSG00000169347	GP2
0	0.00486653	rs117267808	16	20311846	1462	4.85e-17	1.42e-27	Type-2-Diabetes_Spracklen	Pancreas-sQTL	16.20323389.20326338.clu	ENSG00000169347	GP2
0	0.00486653	rs117267808	16	20311846	1462	4.85e-17	2.32e-93	Type-2-Diabetes_Spracklen	Pancreas-sQTL	16.20322979.20323816.clu	ENSG00000169347	GP2
0	0.00486653	rs117267808	16	20311846	1462	4.85e-17	4.08e-20	Type-2-Diabetes_Spracklen	Pancreas-sQTL	16.20322979.20323381.clu	ENSG00000169347	GP2
0	0.00486653	rs117267808	16	20311846	1462	4.85e-17	2.36e-82	Type-2-Diabetes_Spracklen	Pancreas-sQTL	16.20324256.20326338.clu	ENSG00000169347	GP2
0	0.00486653	rs730566	3	48445644	310	2.63e-24	4.9e-79	WHR-adj-BMI	Pancreas-eQTL	ENSG00000164048.13	ENSG00000164048	ZNF589
0	0.00486482	rs4130023	6	41966776	668	1.69e-08	6.93e-10	HDL	Skeletal-Muscle-eQTL	ENSG00000124593.15	ENSG00000124593	ENSG00000124593
0	0.00486007	rs72802342	16	75200974	1483	1.3e-27	9.67e-31	Type-2-Diabetes_Mahajan	Visceral-Adipose-eQTL	ENSG00000280152.1	ENSG00000280152	ENSG00000280152
0	0.00485316	rs2270894	3	9933702	284	1.08e-08	9.67e-12	WHR-adj-BMI	Pancreas-sQTL	3.9924137.9924232.clu	ENSG00000163702	IL17RC
0	0.00485152	rs9855938	3	46915808	309	1.59e-17	2.85e-11	WHR-adj-BMI	Pancreas-eQTL	ENSG00000226074.4	ENSG00000226074	PRSS44
0	0.00485135	rs889129	19	9960278	1605	9.32e-12	1.72e-14	WHR-adj-BMI	Skeletal-Muscle-sQTL	19.9992048.9992694.clu	ENSG00000080573	COL5A3
0	0.00485043	rs2412710	15	42391589	1406	5.25e-19	7.11e-06	TG	Visceral-Adipose-sQTL	15.42328119.42329306.clu	ENSG00000214013	GANC
0	0.00485008	rs17326656	2	48735152	162	5.77e-13	8.14e-86	WHR-adj-BMI	Visceral-Adipose-eQTL	ENSG00000068781.21	ENSG00000068781	STON1-GTF2A1L
0	0.00485008	rs17326656	2	48735152	162	5.77e-13	1.15e-85	WHR-adj-BMI	Subcutaneous-Adipose-eQTL	ENSG00000068781.21	ENSG00000068781	STON1-GTF2A1L
0	0.00485008	rs17326656	2	48735152	162	5.77e-13	1e-150	WHR-adj-BMI	Visceral-Adipose-eQTL	ENSG00000242441.7	ENSG00000242441	GTF2A1L
0	0.00485008	rs17326656	2	48735152	162	5.77e-13	1e-150	WHR-adj-BMI	Subcutaneous-Adipose-eQTL	ENSG00000242441.7	ENSG00000242441	GTF2A1L
0	0.00485008	rs17326656	2	48735152	162	5.77e-13	9.3e-45	WHR-adj-BMI	Liver-eQTL	ENSG00000242441.7	ENSG00000242441	GTF2A1L
0	0.00485008	rs17326656	2	48735152	162	5.77e-13	1e-150	WHR-adj-BMI	Skeletal-Muscle-eQTL	ENSG00000242441.7	ENSG00000242441	GTF2A1L
0	0.00485008	rs17326656	2	48735152	162	5.77e-13	1.47e-57	WHR-adj-BMI	Visceral-Adipose-eQTL	ENSG00000282890.1	ENSG00000282890	ENSG00000282890
0.000103228	0.00484992	rs15052	19	41307470	1624	1.22e-08	1.16e-06	HDL	Liver-sQTL	19.40844706.40845294.clu	ENSG00000255974	CYP2A6
0	0.00484904	rs35753501	7	72859743	795	6.14e-24	1.53e-19	TG	Subcutaneous-Adipose-sQTL	7.72950196.72952152.clu	ENSG00000106133	NSUN5P2
0	0.00484709	rs4932143	15	89828835	1432	5.51e-11	1.44e-06	Type-2-Diabetes_Xue	Subcutaneous-Adipose-eQTL	ENSG00000166825.13	ENSG00000166825	ANPEP
0	0.00484333	rs2270894	3	9933702	284	1.08e-08	3.92e-21	WHR-adj-BMI	Subcutaneous-Adipose-sQTL	3.9924137.9924232.clu	ENSG00000163702	IL17RC
0	0.00484263	rs58524310	14	76916160	1370	8.41e-11	1.76e-09	Type-2-Diabetes_Spracklen	Subcutaneous-Adipose-eQTL	ENSG00000259081.1	ENSG00000259081	ENSG00000259081
0	0.00484028	rs544722	1	10682985	7	9.99e-13	6.32e-07	BMI	Liver-sQTL	1.10324895.10334520.clu	ENSG00000054523	KIF1B
0	0.00482233	rs17679445	17	47944699	1526	2.15e-13	5.39e-08	HDL	Skeletal-Muscle-eQTL	ENSG00000234494.7	ENSG00000234494	SP2-AS1
0	0.00481982	rs28653374	14	73362103	1368	1.78e-11	7.01e-20	BMI	Visceral-Adipose-eQTL	ENSG00000279026.1	ENSG00000279026	ENSG00000279026
0	0.0048165	rs539421300_rs12920022	16	89497647	1497	2.9e-09	3.1e-12	Type-2-Diabetes_Mahajan	Pancreas-eQTL	ENSG00000075399.13	ENSG00000075399	VPS9D1
0	0.00481137	rs17509001	2	23798361	145	5.14e-11	2.68e-65	WHR-adj-BMI	Subcutaneous-Adipose-eQTL	ENSG00000219626.8	ENSG00000219626	FAM228B
0	0.00481119	rs55707100	15	43528519	1407	1.32e-27	2.15e-77	TG	Skeletal-Muscle-eQTL	ENSG00000168803.14	ENSG00000168803	ADAL
0	0.00481073	rs12291674	11	63158881	1138	1.2e-15	1.07e-10	WHR-adj-BMI	Liver-sQTL	11.63297727.63298920.clu	ENSG00000184999	SLC22A10
0	0.00480978	rs55707100	15	43528519	1407	1.32e-27	2.62e-100	TG	Subcutaneous-Adipose-eQTL	ENSG00000168803.14	ENSG00000168803	ADAL
0	0.00480742	rs2270894	3	9933702	284	1.08e-08	1.05e-13	WHR-adj-BMI	Skeletal-Muscle-sQTL	3.9924137.9924232.clu	ENSG00000163702	IL17RC
0	0.00480471	rs2307022	16	68348075	1479	7.57e-15	1e-08	BMI	Subcutaneous-Adipose-eQTL	ENSG00000124067.16	ENSG00000124067	SLC12A4
0	0.00480439	rs191578827	6	125886771	719	6.05e-30	5.14e-23	WHR-adj-BMI	Visceral-Adipose-eQTL	ENSG00000237742.6	ENSG00000237742	ENSG00000237742
0	0.00480209	rs10046898	9	92176794	990	6.94e-21	1.88e-43	WHR-adj-BMI	Visceral-Adipose-sQTL	9.92522893.92525193.clu	ENSG00000106823	ECM2
0	0.00479964	rs2270894	3	9933702	284	1.08e-08	4.94e-10	WHR-adj-BMI	Subcutaneous-Adipose-sQTL	3.9765890.9766125.clu	ENSG00000134072	CAMK1
0	0.00479936	rs77779886	1	173770889	85	6.46e-13	1.01e-29	BMI	Subcutaneous-Adipose-eQTL	ENSG00000234741.7	ENSG00000234741	GAS5
0	0.00479936	rs77779886	1	173770889	85	6.46e-13	4.6e-30	BMI	Skeletal-Muscle-eQTL	ENSG00000234741.7	ENSG00000234741	GAS5
0	0.0047969	rs2270894	3	9933702	284	1.08e-08	1.89e-17	WHR-adj-BMI	Subcutaneous-Adipose-sQTL	3.9924020.9924232.clu	ENSG00000163702	IL17RC
0	0.00478979	rs2233455	16	67174030	1479	9.71e-104	1.33e-07	HDL	Visceral-Adipose-eQTL	ENSG00000135723.13	ENSG00000135723	FHOD1
0	0.00478868	rs55707100	15	43528519	1407	1.32e-27	1.22e-26	TG	Subcutaneous-Adipose-eQTL	ENSG00000067369.13	ENSG00000067369	TP53BP1
0	0.00478326	rs4813619	20	2835069	1640	1.7e-09	8.92e-40	BMI	Skeletal-Muscle-sQTL	20.2659312.2659525.clu	ENSG00000101365	IDH3B
0	0.00478281	rs28653374	14	73362103	1368	1.78e-11	5.51e-15	BMI	Skeletal-Muscle-eQTL	ENSG00000279026.1	ENSG00000279026	ENSG00000279026
0	0.00478253	rs75759977	12	123272957	1263	1.64e-13	1.31e-29	BMI	Skeletal-Muscle-sQTL	12.123735624.123737059.clu	ENSG00000185344	ATP6V0A2
0	0.00478088	rs55707100	15	43528519	1407	1.32e-27	3.71e-82	TG	Visceral-Adipose-eQTL	ENSG00000168803.14	ENSG00000168803	ADAL
0	0.00477693	rs28768122	12	123401427	1263	8.8e-36	1.31e-14	WHR-adj-BMI	Skeletal-Muscle-eQTL	ENSG00000183955.12	ENSG00000183955	KMT5A
0	0.00477648	rs3751837	16	3533173	1446	1.7e-08	8.13e-16	Type-2-Diabetes_Mahajan	Visceral-Adipose-sQTL	16.3674905.3675324.clu	ENSG00000126602	TRAP1
0	0.00477438	rs8176645	9	133273682	1013	2.04e-10	6.23e-12	Type-2-Diabetes_Spracklen	Subcutaneous-Adipose-sQTL	9.133411073.133412778.clu	ENSG00000148300	REXO4
0	0.0047678	rs2509967	11	62545314	1138	1.41e-26	5.55e-21	WHR-adj-BMI	Subcutaneous-Adipose-eQTL	ENSG00000168000.14	ENSG00000168000	BSCL2
0	0.00475877	rs3751837	16	3533173	1446	1.7e-08	3.21e-13	Type-2-Diabetes_Mahajan	Visceral-Adipose-sQTL	16.3674494.3675324.clu	ENSG00000126602	TRAP1
0	0.004756	rs3121419	4	3230530	404	8.54e-09	1.71e-08	WHR-adj-BMI	Skeletal-Muscle-eQTL	ENSG00000109736.14	ENSG00000109736	MFSD10
0	0.00475299	rs111673558	15	55177544	1415	5.43e-09	1.25e-96	BMI	Subcutaneous-Adipose-eQTL	ENSG00000069943.9	ENSG00000069943	PIGB
0	0.00474681	rs3744017	17	75875386	1540	2.43e-10	1.7e-11	BMI	Subcutaneous-Adipose-sQTL	17.75902154.75904226.clu	ENSG00000204316	MRPL38
0	0.00474001	rs730566	3	48445644	310	2.63e-24	2.68e-141	WHR-adj-BMI	Subcutaneous-Adipose-eQTL	ENSG00000229759.1	ENSG00000229759	MRPS18AP1
0	0.00473963	rs7845219	8	94925274	915	4.55e-09	4.78e-10	Type-2-Diabetes_Xue	Subcutaneous-Adipose-sQTL	8.94867337.94871884.clu	ENSG00000164941	INTS8
0	0.00472733	rs539421300_rs12920022	16	89497647	1497	2.9e-09	1.89e-27	Type-2-Diabetes_Mahajan	Visceral-Adipose-eQTL	ENSG00000003249.13	ENSG00000003249	DBNDD1
0	0.00472563	rs1511022	4	119205078	477	6.4e-10	1.05e-27	WHR-adj-BMI	Visceral-Adipose-eQTL	ENSG00000145390.11	ENSG00000145390	USP53
0	0.00472296	rs16907277	9	91210376	989	9.08e-15	1.26e-20	WHR-adj-BMI	Subcutaneous-Adipose-eQTL	ENSG00000235641.4	ENSG00000235641	LINC00484
0	0.00472201	rs4813619	20	2835069	1640	1.7e-09	5.18e-51	BMI	Skeletal-Muscle-sQTL	20.2658522.2659525.clu	ENSG00000101365	IDH3B
0	0.00472058	rs35753501	7	72859743	795	6.14e-24	4.64e-21	TG	Subcutaneous-Adipose-sQTL	7.72950196.72954625.clu	ENSG00000106133	NSUN5P2
0	0.00472014	rs55707100	15	43528519	1407	1.22e-24	1.68e-19	HDL	Pancreas-eQTL	ENSG00000249839.1	ENSG00000249839	ENSG00000249839
0	0.00471741	rs2277862	20	35564866	1658	8.62e-11	1e-150	TG	Skeletal-Muscle-sQTL	20.35626803.35627280.clu	ENSG00000214078	CPNE1
0	0.00471741	rs2277862	20	35564866	1658	8.62e-11	1e-150	TG	Pancreas-sQTL	20.35626803.35627280.clu	ENSG00000214078	CPNE1
0	0.00471741	rs2277862	20	35564866	1658	8.62e-11	1e-150	TG	Subcutaneous-Adipose-sQTL	20.35626803.35627280.clu	ENSG00000214078	CPNE1
0	0.00471741	rs2277862	20	35564866	1658	8.62e-11	1e-150	TG	Visceral-Adipose-sQTL	20.35626803.35627280.clu	ENSG00000214078	CPNE1
0	0.00471654	rs7845219	8	94925274	915	4.55e-09	4.26e-35	Type-2-Diabetes_Xue	Skeletal-Muscle-eQTL	ENSG00000164941.13	ENSG00000164941	INTS8
0	0.00471023	rs5757251	22	38704123	1716	1.95e-15	2.41e-07	HDL	Subcutaneous-Adipose-eQTL	ENSG00000100221.10	ENSG00000100221	JOSD1
1.29e-05	0.00470556	rs74473238	3	49547808	311	3.61e-11	3.43e-07	HDL	Subcutaneous-Adipose-eQTL	ENSG00000114302.15	ENSG00000114302	PRKAR2A
0	0.00470487	rs622082	11	68936491	1141	8.64e-11	1.08e-18	TG	Subcutaneous-Adipose-eQTL	ENSG00000162341.16	ENSG00000162341	TPCN2
0	0.00470214	rs2756178	6	43220978	669	9.37e-15	1.37e-07	WHR-adj-BMI	Pancreas-sQTL	6.43222641.43222779.clu	ENSG00000112659	CUL9
0	0.00470168	rs17679445	17	47944699	1526	2.15e-13	5.21e-61	HDL	Subcutaneous-Adipose-eQTL	ENSG00000141295.13	ENSG00000141295	SCRN2
7.2e-07	0.00469713	rs3744017	17	75875386	1540	2.43e-10	4.46e-07	BMI	Visceral-Adipose-sQTL	17.75902154.75904226.clu	ENSG00000204316	MRPL38
0	0.00469561	rs7845219	8	94925274	915	4.55e-09	1.37e-11	Type-2-Diabetes_Xue	Subcutaneous-Adipose-sQTL	8.94868813.94871884.clu	ENSG00000164941	INTS8
0	0.00469292	rs111673558	15	55177544	1415	5.43e-09	7.24e-60	BMI	Visceral-Adipose-eQTL	ENSG00000069943.9	ENSG00000069943	PIGB
9.76e-05	0.00469242	rs11246332	11	851214	1104	2.71e-06	1.98e-31	M-I	Visceral-Adipose-eQTL	ENSG00000177697.17	ENSG00000177697	CD151
0	0.00469232	rs1064939	11	118525616	1174	7.58e-11	1.29e-06	BMI	Pancreas-eQTL	ENSG00000243431.1	ENSG00000243431	RPL5P30
0	0.00469099	rs34855406	17	42579393	1523	3.2e-12	3.56e-07	Type-2-Diabetes_Mahajan	Visceral-Adipose-eQTL	ENSG00000068120.14	ENSG00000068120	COASY
0	0.00468679	rs7845219	8	94925274	915	4.55e-09	1.97e-10	Type-2-Diabetes_Xue	Skeletal-Muscle-sQTL	8.94867337.94871884.clu	ENSG00000164941	INTS8
0	0.00468498	rs12774134	10	4921135	1025	1.99e-12	3e-20	WHR-adj-BMI	Subcutaneous-Adipose-sQTL	10.4873307.4889872.clu	ENSG00000165568	AKR1E2
0	0.00468476	rs111673558	15	55177544	1415	5.43e-09	6.51e-113	BMI	Subcutaneous-Adipose-sQTL	15.55317867.55318907.clu	ENSG00000225973	PIGBOS1
0	0.00468465	rs111673558	15	55177544	1415	5.43e-09	1e-150	BMI	Subcutaneous-Adipose-sQTL	15.55317867.55318931.clu	ENSG00000225973	PIGBOS1
0	0.00468465	rs111673558	15	55177544	1415	5.43e-09	1e-150	BMI	Visceral-Adipose-sQTL	15.55317867.55318931.clu	ENSG00000225973	PIGBOS1
0	0.00468442	rs1798192	12	122716221	1263	6.2e-27	1e-150	HDL	Skeletal-Muscle-sQTL	12.122505706.122508218.clu	ENSG00000111011	RSRC2
0	0.00467535	rs35272228	11	57302094	1135	2.05e-16	6.82e-84	HDL	Subcutaneous-Adipose-eQTL	ENSG00000134809.8	ENSG00000134809	TIMM10
0	0.00467392	rs2301254	11	32436129	1125	5.35e-11	1e-150	WHR-adj-BMI	Pancreas-sQTL	11.32601822.32602279.clu	ENSG00000149100	EIF3M
0	0.0046738	rs2245368	7	76978826	797	1.72e-25	1e-150	BMI	Skeletal-Muscle-sQTL	7.77002321.77004218.clu	ENSG00000186704	DTX2P1
0	0.0046718	rs10046898	9	92176794	990	6.94e-21	2.8e-12	WHR-adj-BMI	Visceral-Adipose-sQTL	9.92525310.92535933.clu	ENSG00000106823	ECM2
0	0.00466811	rs244418	16	69588859	1480	1.54e-12	2.18e-16	TG	Visceral-Adipose-sQTL	16.69711281.69713028.clu	ENSG00000181019	NQO1
0	0.00466783	rs10742752	11	45416824	1131	1.2e-13	2.7e-50	BMI	Visceral-Adipose-eQTL	ENSG00000254427.1	ENSG00000254427	ENSG00000254427
5.5e-07	0.00466682	rs17405722	17	42390483	1523	2.28e-09	7.01e-08	Type-2-Diabetes_Xue	Visceral-Adipose-sQTL	17.42114604.42114954.clu	ENSG00000108773	KAT2A
0	0.00466371	rs34312154	11	47448793	1132	3.18e-10	1.93e-55	WHR-adj-BMI	Pancreas-eQTL	ENSG00000134569.9	ENSG00000134569	LRP4
0	0.00466303	rs10742752	11	45416824	1131	1.2e-13	6.53e-20	BMI	Skeletal-Muscle-eQTL	ENSG00000254427.1	ENSG00000254427	ENSG00000254427
0	0.0046627	rs12441495	15	40930289	1406	5.47e-11	1.91e-09	WHR-adj-BMI	Subcutaneous-Adipose-eQTL	ENSG00000187446.11	ENSG00000187446	CHP1
0	0.00466094	rs11171739	12	56076841	1223	3.13e-08	1.42e-35	HDL	Subcutaneous-Adipose-eQTL	ENSG00000257303.1	ENSG00000257303	ENSG00000257303
0	0.00466033	rs889129	19	9960278	1605	9.32e-12	8.04e-33	WHR-adj-BMI	Subcutaneous-Adipose-sQTL	19.9992048.9992694.clu	ENSG00000080573	COL5A3
0	0.00465877	rs6777217	3	36937551	303	3.3e-12	3.41e-13	HDL	Subcutaneous-Adipose-eQTL	ENSG00000076242.14	ENSG00000076242	MLH1
0	0.00465863	rs10742752	11	45416824	1131	1.2e-13	7.65e-29	BMI	Subcutaneous-Adipose-eQTL	ENSG00000254427.1	ENSG00000254427	ENSG00000254427
0	0.00465763	rs4808934	19	19260108	1611	3.85e-15	1e-150	BMI	Skeletal-Muscle-eQTL	ENSG00000064545.14	ENSG00000064545	TMEM161A
0	0.0046568	rs244418	16	69588859	1480	1.54e-12	7.98e-12	TG	Skeletal-Muscle-sQTL	16.69711281.69713028.clu	ENSG00000181019	NQO1
0	0.00465402	rs244418	16	69588859	1480	1.54e-12	1.3e-14	TG	Skeletal-Muscle-sQTL	16.69715077.69718123.clu	ENSG00000181019	NQO1
0	0.00465375	rs862320	16	69617963	1480	5.1e-11	1.24e-88	Type-2-Diabetes_Mahajan	Skeletal-Muscle-eQTL	ENSG00000223496.2	ENSG00000223496	EXOSC6
0	0.00465223	rs746673	15	40344217	1405	4.32e-14	4.62e-89	Type-2-Diabetes_Suzuki	Subcutaneous-Adipose-eQTL	ENSG00000128944.13	ENSG00000128944	KNSTRN
0	0.00465219	rs72802342	16	75200974	1483	1.3e-27	5.2e-20	Type-2-Diabetes_Mahajan	Skeletal-Muscle-sQTL	16.75243090.75250669.clu	ENSG00000050820	BCAR1
0	0.00465056	rs244418	16	69588859	1480	1.54e-12	5.68e-19	TG	Subcutaneous-Adipose-sQTL	16.69711281.69713028.clu	ENSG00000181019	NQO1
0	0.00465035	rs244418	16	69588859	1480	1.54e-12	2.17e-52	TG	Subcutaneous-Adipose-sQTL	16.69713129.69714964.clu	ENSG00000181019	NQO1
0	0.00465035	rs244418	16	69588859	1480	1.54e-12	5.8e-36	TG	Skeletal-Muscle-sQTL	16.69713129.69714964.clu	ENSG00000181019	NQO1
0	0.00465035	rs244418	16	69588859	1480	1.54e-12	5.9e-135	TG	Visceral-Adipose-sQTL	16.69713129.69718123.clu	ENSG00000181019	NQO1
0	0.00465035	rs244418	16	69588859	1480	1.54e-12	1.62e-56	TG	Visceral-Adipose-sQTL	16.69713129.69714964.clu	ENSG00000181019	NQO1
0	0.00465035	rs244418	16	69588859	1480	1.54e-12	8.6e-122	TG	Subcutaneous-Adipose-sQTL	16.69713129.69718123.clu	ENSG00000181019	NQO1
0	0.00465035	rs244418	16	69588859	1480	1.54e-12	4.64e-55	TG	Skeletal-Muscle-sQTL	16.69713129.69718123.clu	ENSG00000181019	NQO1
0	0.00464505	rs6600191	16	245796	1444	7e-13	9.61e-26	Type-2-Diabetes_Mahajan	Subcutaneous-Adipose-eQTL	ENSG00000076344.15	ENSG00000076344	RGS11
0	0.00464312	rs2509967	11	62545314	1138	1.41e-26	1.05e-06	WHR-adj-BMI	Visceral-Adipose-eQTL	ENSG00000214756.7	ENSG00000214756	CSKMT
0	0.00464274	rs75759977	12	123272957	1263	1.64e-13	5.72e-56	BMI	Subcutaneous-Adipose-eQTL	ENSG00000111328.6	ENSG00000111328	CDK2AP1
0	0.00464229	rs55707100	15	43528519	1407	1.32e-27	4.12e-26	TG	Skeletal-Muscle-eQTL	ENSG00000242866.9	ENSG00000242866	STRC
0	0.00464032	rs5471	16	72054562	1481	2.18e-11	6.1e-11	HDL	Visceral-Adipose-eQTL	ENSG00000277481.1	ENSG00000277481	PKD1L3
0	0.00463677	rs12600132	16	71988635	1481	5.95e-09	1.87e-52	Type-2-Diabetes_Spracklen	Skeletal-Muscle-eQTL	ENSG00000040199.18	ENSG00000040199	PHLPP2
0	0.0046351	rs75759977	12	123272957	1263	1.64e-13	1.08e-43	BMI	Pancreas-eQTL	ENSG00000111328.6	ENSG00000111328	CDK2AP1
0	0.00463454	rs12939469	17	18221594	1513	6.19e-25	4.14e-51	WHR-adj-BMI	Skeletal-Muscle-eQTL	ENSG00000177427.12	ENSG00000177427	MIEF2
0	0.00463412	rs6493498	15	51462254	1412	4.84e-17	7.27e-39	BMI	Visceral-Adipose-eQTL	ENSG00000186417.13	ENSG00000186417	GLDN
0	0.00463386	rs17819328	3	12447843	285	4.79e-46	4.57e-131	WHR-adj-BMI	Skeletal-Muscle-sQTL	3.12600415.12603478.clu	ENSG00000132155	RAF1
0	0.00462914	rs746673	15	40344217	1405	4.32e-14	1.3e-25	Type-2-Diabetes_Suzuki	Visceral-Adipose-eQTL	ENSG00000128928.8	ENSG00000128928	IVD
0	0.00462626	rs75990271	7	102696532	811	3.22e-11	4.7e-14	Type-2-Diabetes_Spracklen	Visceral-Adipose-eQTL	ENSG00000170632.13	ENSG00000170632	ARMC10
1.17e-05	0.00462602	rs118081010	11	46153397	1131	5.28e-12	1.34e-12	BMI	Pancreas-eQTL	ENSG00000134569.9	ENSG00000134569	LRP4
0	0.00462542	rs12321197	12	17937725	1203	6.4e-09	2.35e-14	BMI	Subcutaneous-Adipose-sQTL	12.18088956.18090089.clu	ENSG00000111404	RERGL
0	0.004624	rs2289379	7	44764626	781	7.02e-15	1.01e-09	BMI	Pancreas-eQTL	ENSG00000196262.13	ENSG00000196262	PPIA
0	0.0046215	rs4130023	6	41966776	668	1.69e-08	2.76e-13	HDL	Subcutaneous-Adipose-eQTL	ENSG00000278224.5	ENSG00000278224	PRICKLE4
3.3e-07	0.00461877	rs17019336	4	144412457	494	2.45e-11	3.99e-07	BMI	Subcutaneous-Adipose-sQTL	4.143530526.143534855.clu	ENSG00000153147	SMARCA5
0	0.00461681	rs145389767	19	21346774	1613	9.07e-11	4.13e-24	Type-2-Diabetes_Spracklen	Visceral-Adipose-sQTL	19.21375964.21378629.clu	ENSG00000172687	ZNF738
0	0.00461372	rs889129	19	9960278	1605	9.32e-12	7.51e-30	WHR-adj-BMI	Subcutaneous-Adipose-sQTL	19.9992048.9992827.clu	ENSG00000080573	COL5A3
0	0.00461352	rs34311866	4	958159	402	6.13e-11	5.19e-07	HDL	Pancreas-sQTL	4.1918623.1930626.clu	ENSG00000109685	NSD2
0	0.0046123	rs5757251	22	38704123	1716	1.95e-15	3.14e-09	HDL	Pancreas-eQTL	ENSG00000273076.1	ENSG00000273076	ENSG00000273076
0	0.00461069	rs17819328	3	12447843	285	4.79e-46	1e-150	WHR-adj-BMI	Skeletal-Muscle-sQTL	3.12600415.12604136.clu	ENSG00000132155	RAF1
0	0.00461063	rs539421300_rs12920022	16	89497647	1497	2.9e-09	3.12e-42	Type-2-Diabetes_Mahajan	Subcutaneous-Adipose-eQTL	ENSG00000075399.13	ENSG00000075399	VPS9D1
0	0.0046072	rs17343290	1	39622371	24	1.94e-14	8.7e-10	BMI	Pancreas-sQTL	1.39576223.39576552.clu	ENSG00000090621	PABPC4
0	0.00460466	rs12939469	17	18221594	1513	6.19e-25	1.08e-17	WHR-adj-BMI	Skeletal-Muscle-eQTL	ENSG00000177731.15	ENSG00000177731	FLII
0	0.00460436	rs55707100	15	43528519	1407	1.32e-27	1.68e-19	TG	Pancreas-eQTL	ENSG00000249839.1	ENSG00000249839	ENSG00000249839
0	0.00460017	rs148928116	10	63216373	1058	5.22e-13	1.68e-10	Type-2-Diabetes_Spracklen	Pancreas-eQTL	ENSG00000232075.1	ENSG00000232075	MRPL35P2
0	0.00459916	rs13041	19	4502270	1602	2.42e-09	1.99e-110	WHR-adj-BMI	Subcutaneous-Adipose-eQTL	ENSG00000267769.1	ENSG00000267769	ENSG00000267769
0	0.00459797	rs28562046	9	136347142	1016	4.53e-08	9.19e-43	WHR-adj-BMI	Skeletal-Muscle-eQTL	ENSG00000148384.12	ENSG00000148384	INPP5E
0	0.00459608	rs17819328	3	12447843	285	2.04e-17	4.57e-131	TG	Skeletal-Muscle-sQTL	3.12600415.12603478.clu	ENSG00000132155	RAF1
0	0.00459472	rs12740374	1	109274968	67	4.75e-11	7.75e-18	TG	Visceral-Adipose-eQTL	ENSG00000134222.16	ENSG00000134222	PSRC1
0	0.00459412	rs12910825	15	90968030	1433	2.16e-12	2.51e-07	Type-2-Diabetes_Xue	Subcutaneous-Adipose-sQTL	15.90945063.90946614.clu	ENSG00000140553	UNC45A
0	0.00459348	rs746673	15	40344217	1405	4.32e-14	1.21e-71	Type-2-Diabetes_Suzuki	Pancreas-eQTL	ENSG00000128944.13	ENSG00000128944	KNSTRN
0	0.00459284	rs746673	15	40344217	1405	4.32e-14	6.72e-23	Type-2-Diabetes_Suzuki	Liver-eQTL	ENSG00000128944.13	ENSG00000128944	KNSTRN
0	0.00459258	rs746673	15	40344217	1405	4.32e-14	1.48e-91	Type-2-Diabetes_Suzuki	Visceral-Adipose-eQTL	ENSG00000128944.13	ENSG00000128944	KNSTRN
0	0.00459045	rs10046898	9	92176794	990	6.94e-21	3.07e-11	WHR-adj-BMI	Visceral-Adipose-sQTL	9.92522893.92535933.clu	ENSG00000106823	ECM2
0	0.00458984	rs746673	15	40344217	1405	4.32e-14	1e-150	Type-2-Diabetes_Suzuki	Skeletal-Muscle-eQTL	ENSG00000128944.13	ENSG00000128944	KNSTRN
0	0.00458498	rs191578827	6	125886771	719	6.05e-30	2.06e-21	WHR-adj-BMI	Pancreas-eQTL	ENSG00000135547.8	ENSG00000135547	HEY2
0	0.00458252	rs11708067	3	123346931	352	1.3e-31	9.77e-16	Type-2-Diabetes_Mahajan	Visceral-Adipose-eQTL	ENSG00000121542.11	ENSG00000121542	SEC22A
0	0.00458101	rs35753501	7	72859743	795	6.14e-24	1.95e-16	TG	Skeletal-Muscle-eQTL	ENSG00000106133.17	ENSG00000106133	NSUN5P2
0	0.00457989	rs4130023	6	41966776	668	1.69e-08	2.8e-16	HDL	Visceral-Adipose-eQTL	ENSG00000124593.15	ENSG00000124593	ENSG00000124593
0	0.00457951	rs4804833	19	7905750	1604	1.1e-12	8.42e-53	Type-2-Diabetes_Mahajan	Skeletal-Muscle-sQTL	19.7927767.7931138.clu	ENSG00000104980	TIMM44
0	0.00457391	rs17819328	3	12447843	285	2.04e-17	1e-150	TG	Skeletal-Muscle-sQTL	3.12600415.12604136.clu	ENSG00000132155	RAF1
0	0.00457183	rs35753501	7	72859743	795	6.14e-24	9.27e-20	TG	Subcutaneous-Adipose-eQTL	ENSG00000106133.17	ENSG00000106133	NSUN5P2
0	0.00457006	rs116843064	19	8364439	1604	5.25e-39	2.52e-07	HDL	Subcutaneous-Adipose-eQTL	ENSG00000099783.11	ENSG00000099783	HNRNPM
0	0.00456701	rs3790116	16	56354132	1473	3.46e-138	1.16e-52	HDL	Subcutaneous-Adipose-eQTL	ENSG00000274031.1	ENSG00000274031	ENSG00000274031
0	0.00456393	rs539421300_rs12920022	16	89497647	1497	2.9e-09	8.83e-98	Type-2-Diabetes_Mahajan	Pancreas-sQTL	16.89637971.89640594.clu	ENSG00000015413	DPEP1
0	0.00456393	rs539421300_rs12920022	16	89497647	1497	2.9e-09	4.49e-130	Type-2-Diabetes_Mahajan	Pancreas-sQTL	16.89637971.89638052.clu	ENSG00000015413	DPEP1
0	0.00456387	rs17819328	3	12447843	285	4.79e-46	1e-150	WHR-adj-BMI	Skeletal-Muscle-sQTL	3.12603537.12604136.clu	ENSG00000132155	RAF1
0	0.00456315	rs541091	6	160349520	739	2.99e-26	2.7e-14	WHR-adj-BMI	Liver-sQTL	6.160443742.160447719.clu	ENSG00000146477	SLC22A3
0	0.00456227	rs35169799	11	64263769	1139	1.4e-24	6.48e-08	TG	Pancreas-eQTL	ENSG00000149743.13	ENSG00000149743	TRPT1
0	0.00456227	rs35169799	11	64263769	1139	1.05e-24	6.48e-08	HDL	Pancreas-eQTL	ENSG00000149743.13	ENSG00000149743	TRPT1
0	0.00455997	rs116843064	19	8364439	1604	3.54e-47	2.52e-07	TG	Subcutaneous-Adipose-eQTL	ENSG00000099783.11	ENSG00000099783	HNRNPM
0	0.00455723	rs3751837	16	3533173	1446	1.7e-08	1.96e-44	Type-2-Diabetes_Mahajan	Pancreas-sQTL	16.3672820.3674464.clu	ENSG00000126602	TRAP1
0	0.00455348	rs11574514	16	67937477	1479	4e-13	1.29e-26	WHR-adj-BMI	Skeletal-Muscle-eQTL	ENSG00000132600.16	ENSG00000132600	PRMT7
0	0.00455289	rs13087851	3	49371541	311	8.47e-48	1.97e-15	BMI	Subcutaneous-Adipose-eQTL	ENSG00000164062.12	ENSG00000164062	APEH
0	0.00455211	rs889129	19	9960278	1605	9.32e-12	1.97e-12	WHR-adj-BMI	Skeletal-Muscle-sQTL	19.9992048.9992827.clu	ENSG00000080573	COL5A3
0	0.00455056	rs58542926	19	19268740	1611	1e-150	3.25e-06	TG	Pancreas-sQTL	19.18386466.18388286.clu	ENSG00000130513	GDF15
0	0.00454776	rs28505901	9	136346577	1016	2.6e-21	9.19e-43	Type-2-Diabetes_Mahajan	Skeletal-Muscle-eQTL	ENSG00000148384.12	ENSG00000148384	INPP5E
0	0.00454376	rs4964058	12	27369833	1206	2.84e-10	3.67e-63	WHR-adj-BMI	Subcutaneous-Adipose-eQTL	ENSG00000247903.1	ENSG00000247903	ENSG00000247903
0	0.00454347	rs10634531	2	632789	132	2.37e-17	1.04e-47	Type-2-Diabetes_Spracklen	Subcutaneous-Adipose-eQTL	ENSG00000151353.14	ENSG00000151353	TMEM18
0.000181395	0.00454245	rs17437657	7	27209998	771	2.07e-29	6.84e-06	WHR-adj-BMI	Skeletal-Muscle-sQTL	7.27816394.27816890.clu	ENSG00000106052	TAX1BP1
0	0.00454204	rs9368881	6	35666511	665	1.62e-23	2.53e-07	HDL	Subcutaneous-Adipose-sQTL	6.35642843.35646163.clu	ENSG00000096060	FKBP5
0	0.00454168	rs3790116	16	56354132	1473	3.46e-138	4.42e-81	HDL	Subcutaneous-Adipose-sQTL	16.56470614.56484761.clu	ENSG00000167005	NUDT21
0	0.00454028	rs79407053	4	1250430	402	1.2e-24	5.54e-11	Type-2-Diabetes_Suzuki	Visceral-Adipose-sQTL	4.1347887.1348090.clu	ENSG00000163945	UVSSA
0	0.00453868	rs2305637	3	47004356	309	1.14e-21	3.99e-31	HDL	Visceral-Adipose-sQTL	3.47283094.47287220.clu	ENSG00000114648	KLHL18
0	0.00453501	rs12600132	16	71988635	1481	5.95e-09	1.69e-11	Type-2-Diabetes_Spracklen	Visceral-Adipose-eQTL	ENSG00000040199.18	ENSG00000040199	PHLPP2
0	0.00453396	rs35753501	7	72859743	795	6.14e-24	7.1e-10	TG	Skeletal-Muscle-sQTL	7.72831798.72833764.clu	ENSG00000225648	SBDSP1
8.89e-05	0.00453178	rs148089364	10	102127596	1081	7.61e-11	1.84e-06	TG	Visceral-Adipose-sQTL	10.102142004.102144250.clu	ENSG00000148840	PPRC1
0	0.00453125	rs6720868	2	229798860	266	1.82e-17	1.32e-14	BMI	Subcutaneous-Adipose-eQTL	ENSG00000153832.11	ENSG00000153832	FBXO36
0	0.00452927	rs12740374	1	109274968	67	4.75e-11	5.12e-21	TG	Subcutaneous-Adipose-eQTL	ENSG00000134222.16	ENSG00000134222	PSRC1
0	0.00452866	rs17819328	3	12447843	285	2.04e-17	1e-150	TG	Skeletal-Muscle-sQTL	3.12603537.12604136.clu	ENSG00000132155	RAF1
0	0.00452771	rs17665162	6	50307545	673	1.28e-16	7.2e-06	BMI	Visceral-Adipose-sQTL	6.49552570.49552977.clu	ENSG00000197261	C6orf141
0	0.0045257	rs2305637	3	47004356	309	1.14e-21	1.24e-51	HDL	Skeletal-Muscle-sQTL	3.47283094.47287220.clu	ENSG00000114648	KLHL18
0	0.00452342	rs12441495	15	40930289	1406	5.47e-11	8.17e-20	WHR-adj-BMI	Subcutaneous-Adipose-sQTL	15.41262883.41270557.clu	ENSG00000187446	CHP1
0	0.00452015	rs7787577	7	150823938	841	8.36e-12	7.92e-50	HDL	Visceral-Adipose-sQTL	7.150800968.150801536.clu	ENSG00000002933	TMEM176A
0	0.00451746	rs9302083	13	95722132	1320	4.91e-11	8.15e-11	BMI	Subcutaneous-Adipose-eQTL	ENSG00000134874.17	ENSG00000134874	DZIP1
0	0.00451568	rs893006	11	64598324	1139	2.83e-16	7.62e-16	BMI	Subcutaneous-Adipose-eQTL	ENSG00000197891.11	ENSG00000197891	SLC22A12
0	0.00451189	rs3790116	16	56354132	1473	3.46e-138	5.12e-39	HDL	Visceral-Adipose-eQTL	ENSG00000274031.1	ENSG00000274031	ENSG00000274031
0	0.00450861	rs2233455	16	67174030	1479	9.71e-104	2.33e-07	HDL	Skeletal-Muscle-eQTL	ENSG00000135723.13	ENSG00000135723	FHOD1
0.00018866	0.00450413	rs1054090	4	2941634	404	1.21e-20	2.5e-06	TG	Pancreas-sQTL	4.2932409.2932600.clu	ENSG00000109736	MFSD10
0	0.00450332	rs2281997	9	34521869	970	7.83e-13	2.15e-14	BMI	Visceral-Adipose-sQTL	9.34216789.34220908.clu	ENSG00000165006	UBAP1
0	0.00450327	rs35169799	11	64263769	1139	1.05e-24	7.68e-13	HDL	Pancreas-eQTL	ENSG00000256940.1	ENSG00000256940	ENSG00000256940
0	0.00450327	rs35169799	11	64263769	1139	1.4e-24	7.68e-13	TG	Pancreas-eQTL	ENSG00000256940.1	ENSG00000256940	ENSG00000256940
9.95e-05	0.00450251	rs11246332	11	851214	1104	2.71e-06	1.03e-20	M-I	Subcutaneous-Adipose-sQTL	11.833026.834530.clu	ENSG00000177697	CD151
0	0.00449853	rs7220398	17	48215660	1526	6.98e-14	6.33e-18	TG	Skeletal-Muscle-eQTL	ENSG00000264920.1	ENSG00000264920	ENSG00000264920
0	0.00449731	rs55707100	15	43528519	1407	1.32e-27	3.04e-25	TG	Visceral-Adipose-eQTL	ENSG00000067369.13	ENSG00000067369	TP53BP1
0	0.00449442	rs10882028	10	92184143	1075	4.82e-34	9.34e-46	Type-2-Diabetes_Xue	Liver-eQTL	ENSG00000228701.1	ENSG00000228701	TNKS2-AS1
0	0.00449292	rs1016565	9	1032567	945	2.18e-08	6.8e-14	Type-2-Diabetes_Spracklen	Subcutaneous-Adipose-eQTL	ENSG00000173253.15	ENSG00000173253	DMRT2
0	0.00449245	rs10882028	10	92184143	1075	4.82e-34	4.39e-131	Type-2-Diabetes_Xue	Skeletal-Muscle-eQTL	ENSG00000228701.1	ENSG00000228701	TNKS2-AS1
0	0.00449058	rs10882028	10	92184143	1075	4.82e-34	1.76e-75	Type-2-Diabetes_Xue	Visceral-Adipose-eQTL	ENSG00000228701.1	ENSG00000228701	TNKS2-AS1
0	0.00448716	rs1045241	5	119393591	596	3.51e-22	3.25e-81	WHR-adj-BMI	Skeletal-Muscle-sQTL	5.119509244.119514981.clu	ENSG00000133835	HSD17B4
0	0.00448619	rs10971721	9	33827696	970	3.19e-13	1.85e-11	BMI	Subcutaneous-Adipose-eQTL	ENSG00000237984.3	ENSG00000237984	PTENP1
0	0.00448348	rs17343290	1	39622371	24	1.94e-14	1.58e-12	BMI	Skeletal-Muscle-sQTL	1.39576223.39576552.clu	ENSG00000090621	PABPC4
0	0.00448289	rs917195	7	30688836	772	5.6e-11	8.98e-44	Type-2-Diabetes_Mahajan	Visceral-Adipose-eQTL	ENSG00000226874.1	ENSG00000226874	ENSG00000226874
0	0.00448177	rs10882028	10	92184143	1075	4.82e-34	1.16e-88	Type-2-Diabetes_Xue	Subcutaneous-Adipose-eQTL	ENSG00000228701.1	ENSG00000228701	TNKS2-AS1
0	0.00447733	rs475002	19	7921753	1604	9.8e-10	7.76e-09	Type-2-Diabetes_Spracklen	Subcutaneous-Adipose-sQTL	19.7931746.7932627.clu	ENSG00000104980	TIMM44
0	0.00447466	rs35753501	7	72859743	795	6.14e-24	1.4e-09	TG	Pancreas-eQTL	ENSG00000106133.17	ENSG00000106133	NSUN5P2
0	0.00447445	rs2475837	13	49961727	1293	1.86e-20	5.78e-15	WHR-adj-BMI	Skeletal-Muscle-eQTL	ENSG00000274270.1	ENSG00000274270	ENSG00000274270
0	0.00447225	rs60090576	17	41844867	1523	3.57e-14	1.18e-12	WHR-adj-BMI	Subcutaneous-Adipose-sQTL	17.41828952.41830801.clu	ENSG00000141698	NT5C3B
0	0.00447195	rs74792869	17	47236179	1525	5.84e-14	1.73e-20	WHR-adj-BMI	Subcutaneous-Adipose-eQTL	ENSG00000259207.7	ENSG00000259207	ITGB3
0	0.00446838	rs970548	10	45517829	1049	7.24e-27	3.46e-14	HDL	Visceral-Adipose-sQTL	10.45757139.45759315.clu	ENSG00000172661	WASHC2C
0	0.00446759	rs1045241	5	119393591	596	3.51e-22	3.17e-89	WHR-adj-BMI	Skeletal-Muscle-sQTL	5.119509244.119509430.clu	ENSG00000133835	HSD17B4
0	0.00446642	rs8122855	20	25211413	1655	4.11e-14	1.83e-09	BMI	Visceral-Adipose-sQTL	20.25213406.25214867.clu	ENSG00000197586	ENTPD6
0	0.00446624	rs147689733	10	91832946	1075	1.44e-11	1.26e-19	Type-2-Diabetes_Spracklen	Pancreas-eQTL	ENSG00000107854.5	ENSG00000107854	TNKS2
0	0.00446475	rs12628891	22	37921130	1716	5.85e-10	3.58e-23	BMI	Skeletal-Muscle-eQTL	ENSG00000100151.15	ENSG00000100151	PICK1
0	0.00446458	rs55707100	15	43528519	1407	1.32e-27	1.08e-145	TG	Skeletal-Muscle-sQTL	15.43330859.43333311.clu	ENSG00000168803	ADAL
0	0.0044638	rs28691713	22	49962654	1725	1.79e-17	3.7e-54	Type-2-Diabetes_Spracklen	Visceral-Adipose-sQTL	22.49922443.49922612.clu	ENSG00000184164	CRELD2
0	0.00446302	rs4804833	19	7905750	1604	1.1e-12	5.3e-20	Type-2-Diabetes_Mahajan	Pancreas-eQTL	ENSG00000183248.11	ENSG00000183248	PRR36
0	0.00446027	rs4813619	20	2835069	1640	1.7e-09	6.58e-87	BMI	Skeletal-Muscle-eQTL	ENSG00000101365.20	ENSG00000101365	IDH3B
0	0.00445594	rs35665085	22	17145025	1702	1.39e-12	9.18e-80	TG	Visceral-Adipose-sQTL	22.17105602.17107727.clu	ENSG00000177663	IL17RA
0	0.00445436	rs8050499	16	68394423	1479	1e-150	7.56e-13	HDL	Pancreas-eQTL	ENSG00000141084.10	ENSG00000141084	RANBP10
0	0.00445433	rs4977213	8	144283538	943	4.4e-14	1e-150	Type-2-Diabetes_Mahajan	Pancreas-eQTL	ENSG00000071894.16	ENSG00000071894	CPSF1
3e-08	0.00445361	rs12321197	12	17937725	1203	6.4e-09	2.35e-08	BMI	Visceral-Adipose-sQTL	12.18088956.18089229.clu	ENSG00000111404	RERGL
0	0.0044526	rs825476	12	124083909	1263	6.8e-13	3.74e-09	Type-2-Diabetes_Xue	Visceral-Adipose-sQTL	12.123943493.123972529.clu	ENSG00000119242	CCDC92
0	0.00445172	rs12441495	15	40930289	1406	5.47e-11	4.69e-14	WHR-adj-BMI	Subcutaneous-Adipose-sQTL	15.41262883.41264165.clu	ENSG00000187446	CHP1
0	0.00445055	rs10742752	11	45416824	1131	1.2e-13	2.77e-27	BMI	Pancreas-eQTL	ENSG00000254427.1	ENSG00000254427	ENSG00000254427
0	0.00444774	rs17509001	2	23798361	145	5.14e-11	3.73e-10	WHR-adj-BMI	Subcutaneous-Adipose-sQTL	2.24077761.24079444.clu	ENSG00000115129	TP53I3
0	0.00444755	rs825476	12	124083909	1263	6.8e-13	2.17e-14	Type-2-Diabetes_Xue	Skeletal-Muscle-sQTL	12.123943493.123972529.clu	ENSG00000119242	CCDC92
0	0.00444489	rs35665085	22	17145025	1702	1.39e-12	1.56e-20	TG	Pancreas-eQTL	ENSG00000177663.13	ENSG00000177663	IL17RA
0	0.00444303	rs1531583	4	751184	402	1.2e-12	5.21e-11	Type-2-Diabetes_Mahajan	Visceral-Adipose-sQTL	4.761416.761730.clu	ENSG00000185619	PCGF3
0	0.00443835	rs35665085	22	17145025	1702	1.39e-12	2.37e-48	TG	Skeletal-Muscle-eQTL	ENSG00000177663.13	ENSG00000177663	IL17RA
0	0.00443807	rs4812405	20	36648182	1659	1.28e-09	5.32e-28	BMI	Skeletal-Muscle-sQTL	20.37141314.37143717.clu	ENSG00000101353	MROH8
0	0.00443806	rs76929617	12	120429995	1262	1.16e-08	1.25e-13	BMI	Subcutaneous-Adipose-eQTL	ENSG00000022840.15	ENSG00000022840	RNF10
0	0.00443682	rs35665085	22	17145025	1702	1.39e-12	2.36e-116	TG	Subcutaneous-Adipose-eQTL	ENSG00000177663.13	ENSG00000177663	IL17RA
0	0.00443513	rs10401969	19	19296909	1611	4.13e-12	2.43e-39	Type-2-Diabetes_Xue	Subcutaneous-Adipose-eQTL	ENSG00000064547.13	ENSG00000064547	LPAR2
0	0.00443503	rs727428	17	7634474	1505	4.25e-18	9.35e-44	WHR-adj-BMI	Pancreas-eQTL	ENSG00000108947.4	ENSG00000108947	EFNB3
0	0.00443168	rs112566467	1	39096955	24	5.86e-15	1.58e-12	BMI	Skeletal-Muscle-sQTL	1.39576223.39576552.clu	ENSG00000090621	PABPC4
0	0.00443135	rs35665085	22	17145025	1702	1.39e-12	1e-150	TG	Subcutaneous-Adipose-sQTL	22.17105602.17107727.clu	ENSG00000177663	IL17RA
0	0.00442954	rs5471	16	72054562	1481	2.18e-11	4.23e-10	HDL	Visceral-Adipose-sQTL	16.72097009.72098645.clu	ENSG00000140829	DHX38
0	0.00442919	rs7576541	2	110849824	197	1.7e-18	9.59e-16	WHR-adj-BMI	Visceral-Adipose-eQTL	ENSG00000175772.10	ENSG00000175772	LINC01106
0	0.00442895	rs6964833	7	74687575	796	2.54e-25	9.87e-17	BMI	Liver-sQTL	7.74894257.74896146.clu	ENSG00000123965	PMS2P5
0	0.00442602	rs11080090	17	29175011	1516	7.71e-10	1.16e-16	BMI	Skeletal-Muscle-sQTL	17.29074914.29079727.clu	ENSG00000196535	MYO18A
0	0.00442459	rs543874	1	177920345	87	3.06e-125	2.68e-11	BMI	Subcutaneous-Adipose-eQTL	ENSG00000120341.18	ENSG00000120341	SEC16B
0	0.00442443	rs13041	19	4502270	1602	2.42e-09	9.34e-28	WHR-adj-BMI	Visceral-Adipose-sQTL	19.4525832.4529073.clu	ENSG00000214456	PLIN5
0	0.00442112	rs28691713	22	49962654	1725	1.79e-17	1.04e-55	Type-2-Diabetes_Spracklen	Pancreas-sQTL	22.49921761.49922294.clu	ENSG00000184164	CRELD2
0	0.00442036	rs28691713	22	49962654	1725	1.79e-17	5.46e-15	Type-2-Diabetes_Spracklen	Visceral-Adipose-eQTL	ENSG00000182858.13	ENSG00000182858	ALG12
0	0.00442026	rs11708067	3	123346931	352	1.3e-31	2.36e-21	Type-2-Diabetes_Mahajan	Skeletal-Muscle-eQTL	ENSG00000121542.11	ENSG00000121542	SEC22A
0.0001001	0.00441851	rs146095395	2	238861244	272	2.6e-12	4.41e-06	WHR-adj-BMI	Visceral-Adipose-sQTL	2.239126679.239134245.clu	ENSG00000068024	HDAC4
0	0.00441828	rs11708067	3	123346931	352	1.3e-18	3.21e-14	FastGlu	Visceral-Adipose-eQTL	ENSG00000121542.11	ENSG00000121542	SEC22A
0	0.00441814	rs4077093	12	51199833	1219	3.1e-08	1.1e-24	BMI	Visceral-Adipose-eQTL	ENSG00000170545.16	ENSG00000170545	SMAGP
0	0.00441654	rs11708067	3	123346931	352	1.3e-31	2.16e-33	Type-2-Diabetes_Mahajan	Subcutaneous-Adipose-eQTL	ENSG00000121542.11	ENSG00000121542	SEC22A
2.11e-06	0.00441165	rs113542380	2	43237679	158	1.6e-09	7.57e-06	TG	Visceral-Adipose-sQTL	2.43745963.43753619.clu	ENSG00000152527	PLEKHH2
0	0.00440696	rs35753501	7	72859743	795	6.14e-24	1.03e-07	TG	Visceral-Adipose-sQTL	7.72950196.72950286.clu	ENSG00000106133	NSUN5P2
0	0.00440679	rs2277862	20	35564866	1658	8.62e-11	1e-150	TG	Subcutaneous-Adipose-sQTL	20.35176446.35215893.clu	ENSG00000101000	PROCR
0	0.00440679	rs2277862	20	35564866	1658	8.62e-11	1e-150	TG	Skeletal-Muscle-sQTL	20.35176446.35176698.clu	ENSG00000101000	PROCR
0	0.00440679	rs2277862	20	35564866	1658	8.62e-11	1e-150	TG	Subcutaneous-Adipose-sQTL	20.35176446.35176698.clu	ENSG00000101000	PROCR
0	0.00440405	rs12828318	12	133189536	1270	3.84e-14	2.14e-25	WHR-adj-BMI	Pancreas-eQTL	ENSG00000196458.10	ENSG00000196458	ZNF605
0	0.00440393	rs11708067	3	123346931	352	1.3e-18	1.52e-16	FastGlu	Skeletal-Muscle-eQTL	ENSG00000121542.11	ENSG00000121542	SEC22A
0	0.00440311	rs11708067	3	123346931	352	1.3e-18	1.59e-28	FastGlu	Subcutaneous-Adipose-eQTL	ENSG00000121542.11	ENSG00000121542	SEC22A
0	0.00440023	rs77258096	16	75209874	1483	1.97e-18	1.77e-33	Type-2-Diabetes_Xue	Pancreas-eQTL	ENSG00000261783.1	ENSG00000261783	ENSG00000261783
0	0.00439734	rs475002	19	7921753	1604	9.8e-10	1.54e-09	Type-2-Diabetes_Spracklen	Pancreas-eQTL	ENSG00000104980.7	ENSG00000104980	TIMM44
0	0.00439713	rs17716350	15	40967712	1406	3.22e-12	1.13e-19	TG	Visceral-Adipose-eQTL	ENSG00000128944.13	ENSG00000128944	KNSTRN
0	0.00439713	rs17716350	15	40967712	1406	3.22e-12	4.87e-17	TG	Subcutaneous-Adipose-eQTL	ENSG00000128944.13	ENSG00000128944	KNSTRN
0	0.00439713	rs17716350	15	40967712	1406	3.22e-12	8.48e-21	TG	Pancreas-eQTL	ENSG00000128944.13	ENSG00000128944	KNSTRN
0	0.00439713	rs17716350	15	40967712	1406	3.22e-12	2.13e-29	TG	Skeletal-Muscle-eQTL	ENSG00000128944.13	ENSG00000128944	KNSTRN
0	0.00439678	rs17509001	2	23798361	145	5.14e-11	2.15e-19	WHR-adj-BMI	Subcutaneous-Adipose-eQTL	ENSG00000176732.6	ENSG00000176732	PFN4
0	0.00438972	rs3803357	15	40459356	1405	2.33e-12	4.62e-89	TG	Subcutaneous-Adipose-eQTL	ENSG00000128944.13	ENSG00000128944	KNSTRN
0	0.00438884	rs746673	15	40344217	1405	4.32e-14	1.27e-66	Type-2-Diabetes_Suzuki	Liver-sQTL	15.40563027.40564976.clu	ENSG00000128891	CCDC32
0	0.00438489	rs7134628	12	53392077	1221	2.59e-09	1.69e-17	BMI	Subcutaneous-Adipose-sQTL	12.53725266.53727404.clu	ENSG00000012822	CALCOCO1
0	0.004383	rs964184	11	116778201	1173	1e-150	1e-150	HDL	Subcutaneous-Adipose-eQTL	ENSG00000254851.1	ENSG00000254851	ENSG00000254851
0	0.004383	rs964184	11	116778201	1173	1e-150	1.13e-50	HDL	Pancreas-eQTL	ENSG00000254851.1	ENSG00000254851	ENSG00000254851
0	0.00438256	rs964184	11	116778201	1173	1e-150	8.69e-148	HDL	Skeletal-Muscle-eQTL	ENSG00000254851.1	ENSG00000254851	ENSG00000254851
0	0.00437865	rs28691713	22	49962654	1725	1.79e-17	4.78e-26	Type-2-Diabetes_Spracklen	Visceral-Adipose-sQTL	22.49921761.49922297.clu	ENSG00000184164	CRELD2
0	0.00437778	rs17509001	2	23798361	145	5.14e-11	4.33e-14	WHR-adj-BMI	Visceral-Adipose-sQTL	2.24124460.24135119.clu	ENSG00000219626	FAM228B
0	0.00437639	rs4656994	1	161210087	79	1.6e-08	7.06e-22	WHR-adj-BMI	Skeletal-Muscle-eQTL	ENSG00000143222.11	ENSG00000143222	UFC1
0	0.00437316	rs4656994	1	161210087	79	1.6e-08	2.61e-18	WHR-adj-BMI	Subcutaneous-Adipose-eQTL	ENSG00000143222.11	ENSG00000143222	UFC1
0	0.00437187	rs1054090	4	2941634	404	1.21e-20	7.49e-11	TG	Visceral-Adipose-sQTL	4.2932409.2932600.clu	ENSG00000109736	MFSD10
0	0.00437181	rs11080090	17	29175011	1516	7.71e-10	7.03e-11	BMI	Skeletal-Muscle-sQTL	17.29081000.29082316.clu	ENSG00000196535	MYO18A
0	0.00436859	rs28691713	22	49962654	1725	1.79e-17	4.96e-64	Type-2-Diabetes_Spracklen	Pancreas-sQTL	22.49922443.49922612.clu	ENSG00000184164	CRELD2
0	0.00436853	rs3803357	15	40459356	1405	2.33e-12	1.3e-25	TG	Visceral-Adipose-eQTL	ENSG00000128928.8	ENSG00000128928	IVD
0	0.00436657	rs6777217	3	36937551	303	3.3e-12	9.78e-22	HDL	Subcutaneous-Adipose-sQTL	3.37129149.37148894.clu	ENSG00000093167	LRRFIP2
0	0.00436524	rs6777217	3	36937551	303	3.3e-12	1.95e-20	HDL	Subcutaneous-Adipose-sQTL	3.37146627.37148894.clu	ENSG00000093167	LRRFIP2
0	0.00436406	rs28691713	22	49962654	1725	1.79e-17	1.35e-80	Type-2-Diabetes_Spracklen	Pancreas-sQTL	22.49921761.49922612.clu	ENSG00000184164	CRELD2
0	0.00436158	rs2233455	16	67174030	1479	9.71e-104	1.68e-09	HDL	Subcutaneous-Adipose-eQTL	ENSG00000135723.13	ENSG00000135723	FHOD1
3e-08	0.00436048	rs10763587	10	50596504	1049	2.88e-09	4.35e-07	BMI	Skeletal-Muscle-eQTL	ENSG00000099290.15	ENSG00000099290	WASHC2A
0	0.00436024	rs2791550	1	219482027	111	3.35e-93	1.15e-35	WHR-adj-BMI	Pancreas-sQTL	1.219410267.219411718.clu	ENSG00000228536	ENSG00000228536
0	0.00435915	rs6777217	3	36937551	303	4.76e-08	9.78e-22	TG	Subcutaneous-Adipose-sQTL	3.37129149.37148894.clu	ENSG00000093167	LRRFIP2
0	0.00435896	rs62261501	3	48776351	310	1.24e-16	8.52e-10	BMI	Subcutaneous-Adipose-eQTL	ENSG00000145022.4	ENSG00000145022	TCTA
0	0.00435784	rs6777217	3	36937551	303	4.76e-08	1.95e-20	TG	Subcutaneous-Adipose-sQTL	3.37146627.37148894.clu	ENSG00000093167	LRRFIP2
0	0.00435737	rs66676135	14	103805167	1388	1.61e-09	1.42e-29	TG	Subcutaneous-Adipose-sQTL	14.103715979.103725819.clu	ENSG00000100711	ZFYVE21
0	0.00435651	rs4964058	12	27369833	1206	2.84e-10	1.05e-66	WHR-adj-BMI	Visceral-Adipose-eQTL	ENSG00000247903.1	ENSG00000247903	ENSG00000247903
5.2e-06	0.00435417	rs11001221	10	74956378	1065	1.05e-12	2.13e-07	BMI	Skeletal-Muscle-sQTL	10.75044017.75058315.clu	ENSG00000188716	DUPD1
0	0.00435211	rs28691713	22	49962654	1725	1.79e-17	1.05e-27	Type-2-Diabetes_Spracklen	Pancreas-sQTL	22.49921761.49922297.clu	ENSG00000184164	CRELD2
0	0.00434466	rs17201143	20	51785540	1668	3.34e-19	2.98e-37	BMI	Skeletal-Muscle-eQTL	ENSG00000054793.13	ENSG00000054793	ATP9A
0	0.00434307	rs6420094	5	177390635	630	4.36e-08	3.83e-10	TG	Pancreas-sQTL	5.177951956.177957609.clu	ENSG00000249684	ENSG00000249684
0	0.00434289	rs6964833	7	74687575	796	2.54e-25	3.55e-36	BMI	Skeletal-Muscle-eQTL	ENSG00000184616.8	ENSG00000184616	SPDYE12P
0	0.00434289	rs6964833	7	74687575	796	2.54e-25	2.18e-29	BMI	Subcutaneous-Adipose-sQTL	7.74894257.74896146.clu	ENSG00000123965	PMS2P5
0	0.00434289	rs6964833	7	74687575	796	2.54e-25	1.9e-64	BMI	Skeletal-Muscle-sQTL	7.74894257.74896146.clu	ENSG00000123965	PMS2P5
0	0.00434267	rs2277862	20	35564866	1658	8.62e-11	1e-150	TG	Subcutaneous-Adipose-sQTL	20.35176446.35177087.clu	ENSG00000101000	PROCR
0	0.00434162	rs1229984	4	99318162	466	4.72e-09	9.14e-18	BMI	Pancreas-sQTL	4.99072441.99072573.clu	ENSG00000197894	ADH5
0	0.00433952	rs12628891	22	37921130	1716	5.85e-10	3.53e-22	BMI	Visceral-Adipose-eQTL	ENSG00000100151.15	ENSG00000100151	PICK1
0	0.00433869	rs2509967	11	62545314	1138	1.41e-26	7.97e-10	WHR-adj-BMI	Liver-eQTL	ENSG00000168000.14	ENSG00000168000	BSCL2
0.000100977	0.00433284	rs61743199	19	49657834	1630	1.77e-09	5.73e-06	HDL	Visceral-Adipose-eQTL	ENSG00000104804.7	ENSG00000104804	TULP2
0	0.00433236	rs181364381	1	45533216	28	1.81e-13	7.41e-16	BMI	Pancreas-sQTL	1.45495166.45496556.clu	ENSG00000280670	CCDC163
0	0.00432702	rs10842994	12	27812217	1207	1.01e-16	1.14e-14	Type-2-Diabetes_Xue	Liver-eQTL	ENSG00000256377.5	ENSG00000256377	ENSG00000256377
0	0.00432431	rs114139997	21	45455861	1699	3.26e-11	7.26e-12	TG	Subcutaneous-Adipose-eQTL	ENSG00000173638.18	ENSG00000173638	SLC19A1
0	0.00432389	rs55707100	15	43528519	1407	1.32e-27	1.22e-24	TG	Visceral-Adipose-eQTL	ENSG00000166763.7	ENSG00000166763	STRCP1
0	0.00431633	rs2289379	7	44764626	781	7.02e-15	3.08e-13	BMI	Skeletal-Muscle-eQTL	ENSG00000196262.13	ENSG00000196262	PPIA
9.99e-05	0.00431606	rs4812405	20	36648182	1659	1.28e-09	2.16e-06	BMI	Skeletal-Muscle-sQTL	20.35739017.35740525.clu	ENSG00000131051	RBM39
0	0.00431455	rs11060344	12	122844554	1263	1.64e-35	3.03e-15	WHR-adj-BMI	Pancreas-eQTL	ENSG00000256092.2	ENSG00000256092	ENSG00000256092
0	0.00431173	rs28691713	22	49962654	1725	1.79e-17	5.71e-66	Type-2-Diabetes_Spracklen	Subcutaneous-Adipose-sQTL	22.49921761.49922294.clu	ENSG00000184164	CRELD2
1.54e-06	0.00430883	rs11083167	18	26213186	1560	1.36e-08	1.34e-10	BMI	Skeletal-Muscle-eQTL	ENSG00000141384.12	ENSG00000141384	TAF4B
0	0.00430851	rs7656416	4	1260747	402	9.01e-42	5.54e-11	Type-2-Diabetes_Spracklen	Visceral-Adipose-sQTL	4.1347887.1348090.clu	ENSG00000163945	UVSSA
0	0.00430734	rs74473238	3	49547808	311	1.96e-26	9.62e-09	HDL	Subcutaneous-Adipose-sQTL	3.49684955.49685262.clu	ENSG00000173531	MST1
0	0.00430491	rs7134628	12	53392077	1221	2.59e-09	1.06e-14	BMI	Subcutaneous-Adipose-sQTL	12.53725266.53725690.clu	ENSG00000012822	CALCOCO1
0	0.00429609	rs7867248	9	34320266	970	5.57e-11	8.39e-31	TG	Pancreas-eQTL	ENSG00000137070.17	ENSG00000137070	IL11RA
0	0.00429436	rs55707100	15	43528519	1407	1.22e-24	4.12e-26	HDL	Skeletal-Muscle-eQTL	ENSG00000242866.9	ENSG00000242866	STRC
0	0.00429382	rs143573049	15	44063164	1408	1.32e-27	4.23e-26	TG	Skeletal-Muscle-sQTL	15.43332000.43333311.clu	ENSG00000168803	ADAL
0	0.0042936	rs12437434	14	24409164	1337	1.02e-09	1.09e-20	Type-2-Diabetes_Spracklen	Skeletal-Muscle-eQTL	ENSG00000129467.13	ENSG00000129467	ADCY4
0	0.00429242	rs62261501	3	48776351	310	1.24e-16	6.17e-07	BMI	Subcutaneous-Adipose-sQTL	3.48695421.48717157.clu	ENSG00000068745	IP6K2
0	0.00429012	rs6777217	3	36937551	303	4.76e-08	7.51e-22	TG	Visceral-Adipose-sQTL	3.37146627.37148894.clu	ENSG00000093167	LRRFIP2
0	0.00429012	rs6777217	3	36937551	303	4.76e-08	2.35e-22	TG	Visceral-Adipose-sQTL	3.37129149.37148894.clu	ENSG00000093167	LRRFIP2
0	0.00428947	rs2281997	9	34521869	970	7.83e-13	1.96e-11	BMI	Skeletal-Muscle-eQTL	ENSG00000164972.12	ENSG00000164972	C9orf24
0	0.00428573	rs4865444	4	1622398	403	2.18e-09	1.6e-32	WHR-adj-BMI	Skeletal-Muscle-eQTL	ENSG00000013810.18	ENSG00000013810	TACC3
0	0.00428119	rs9965170	18	47261903	1573	1.02e-09	2.72e-16	BMI	Subcutaneous-Adipose-eQTL	ENSG00000280212.1	ENSG00000280212	ENSG00000280212
0	0.00427877	rs10842994	12	27812217	1207	1.01e-16	2.67e-23	Type-2-Diabetes_Xue	Visceral-Adipose-eQTL	ENSG00000256377.5	ENSG00000256377	ENSG00000256377
0	0.00427853	rs12828318	12	133189536	1270	3.84e-14	4.73e-22	WHR-adj-BMI	Skeletal-Muscle-sQTL	12.132933155.132945621.clu	ENSG00000196458	ZNF605
0	0.00427748	rs6777217	3	36937551	303	3.3e-12	7.51e-22	HDL	Visceral-Adipose-sQTL	3.37146627.37148894.clu	ENSG00000093167	LRRFIP2
0	0.00427748	rs6777217	3	36937551	303	3.3e-12	2.35e-22	HDL	Visceral-Adipose-sQTL	3.37129149.37148894.clu	ENSG00000093167	LRRFIP2
0.000163474	0.00427741	rs2412710	15	42391589	1406	4.31e-11	7.52e-10	HDL	Skeletal-Muscle-eQTL	ENSG00000168803.14	ENSG00000168803	ADAL
0	0.00427577	rs35565646	15	40368314	1405	7.17e-12	1.05e-106	WHR-adj-BMI	Skeletal-Muscle-eQTL	ENSG00000128928.8	ENSG00000128928	IVD
0	0.0042746	rs79407053	4	1250430	402	1.2e-24	8.6e-13	Type-2-Diabetes_Suzuki	Pancreas-sQTL	4.1347229.1348090.clu	ENSG00000163945	UVSSA
0	0.00427327	rs2277862	20	35564866	1658	8.62e-11	1.85e-78	TG	Subcutaneous-Adipose-sQTL	20.35177215.35215893.clu	ENSG00000101000	PROCR
0	0.00427073	rs113547729	17	4121530	1502	8.3e-09	2.7e-10	Type-2-Diabetes_Suzuki	Skeletal-Muscle-sQTL	17.4143763.4149891.clu	ENSG00000167740	CYB5D2
0	0.00426865	rs11056875	12	16317984	1202	9.35e-09	3.75e-23	BMI	Visceral-Adipose-eQTL	ENSG00000008394.12	ENSG00000008394	MGST1
0	0.00426767	rs7575118	2	181788998	241	3.33e-09	8.27e-28	BMI	Skeletal-Muscle-sQTL	2.181917005.181918323.clu	ENSG00000138434	SSFA2
0	0.00426022	rs116843064	19	8364439	1604	5.25e-39	4.14e-16	HDL	Subcutaneous-Adipose-eQTL	ENSG00000269386.5	ENSG00000269386	RAB11B-AS1
0	0.00425976	rs5771118	22	50275860	1725	2.56e-09	1.19e-64	BMI	Visceral-Adipose-eQTL	ENSG00000273253.2	ENSG00000273253	ENSG00000273253
0	0.00425976	rs5771118	22	50275860	1725	2.56e-09	6.45e-123	BMI	Skeletal-Muscle-eQTL	ENSG00000273253.2	ENSG00000273253	ENSG00000273253
0	0.00425976	rs5771118	22	50275860	1725	2.56e-09	5.43e-50	BMI	Subcutaneous-Adipose-eQTL	ENSG00000273253.2	ENSG00000273253	ENSG00000273253
0	0.00425221	rs1421085	16	53767042	1472	2.4e-78	1.9e-07	Type-2-Diabetes_Mahajan	Pancreas-sQTL	16.53470922.53479154.clu	ENSG00000103479	RBL2
0	0.00424341	rs10992414	9	92686099	990	1.27e-21	7.33e-12	WHR-adj-BMI	Subcutaneous-Adipose-sQTL	9.92522893.92535933.clu	ENSG00000106823	ECM2
0	0.0042419	rs34855406	17	42579393	1523	3.2e-12	9.27e-43	Type-2-Diabetes_Mahajan	Skeletal-Muscle-sQTL	17.42565311.42565471.clu	ENSG00000068120	COASY
0	0.00423996	rs28691713	22	49962654	1725	1.79e-17	4.87e-75	Type-2-Diabetes_Spracklen	Visceral-Adipose-sQTL	22.49921761.49922612.clu	ENSG00000184164	CRELD2
0	0.00423982	rs3735080	7	150520221	841	3.18e-12	6.11e-19	TG	Liver-eQTL	ENSG00000106560.10	ENSG00000106560	GIMAP2
0	0.00423878	rs4860948	4	68475273	448	1.32e-10	3.02e-11	HDL	Pancreas-eQTL	ENSG00000197888.2	ENSG00000197888	UGT2B17
0	0.0042372	rs11257655	10	12265895	1029	3.7e-32	1.65e-101	Type-2-Diabetes_Mahajan	Subcutaneous-Adipose-sQTL	10.11752254.11755408.clu	ENSG00000134463	ECHDC3
0	0.00423667	rs242556	17	45924884	1525	1.34e-09	8.46e-17	BMI	Skeletal-Muscle-eQTL	ENSG00000264589.2	ENSG00000264589	MAPT-AS1
0	0.00423627	rs1862645	19	18613506	1611	5.35e-32	4.67e-27	TG	Skeletal-Muscle-eQTL	ENSG00000221983.7	ENSG00000221983	UBA52
0	0.00423574	rs34855406	17	42579393	1523	3.2e-12	4.28e-32	Type-2-Diabetes_Mahajan	Pancreas-sQTL	17.42565311.42565606.clu	ENSG00000068120	COASY
0	0.00423413	rs34855406	17	42579393	1523	3.2e-12	3.79e-32	Type-2-Diabetes_Mahajan	Pancreas-sQTL	17.42565311.42565471.clu	ENSG00000068120	COASY
0	0.00423192	rs28691713	22	49962654	1725	1.79e-17	1.88e-52	Type-2-Diabetes_Spracklen	Visceral-Adipose-sQTL	22.49921761.49922294.clu	ENSG00000184164	CRELD2
0	0.00423158	rs34855406	17	42579393	1523	3.2e-12	1.23e-41	Type-2-Diabetes_Mahajan	Skeletal-Muscle-sQTL	17.42565311.42565606.clu	ENSG00000068120	COASY
0	0.00423096	rs1707322	1	46039475	28	1.59e-14	7.41e-16	BMI	Pancreas-sQTL	1.45495166.45496556.clu	ENSG00000280670	CCDC163
0	0.0042293	rs62261501	3	48776351	310	1.24e-16	1.64e-12	BMI	Pancreas-eQTL	ENSG00000145029.13	ENSG00000145029	NICN1
0	0.00422277	rs244415	16	69632780	1480	3.88e-09	5.95e-21	Type-2-Diabetes_Xue	Skeletal-Muscle-sQTL	16.69713129.69714964.clu	ENSG00000181019	NQO1
0	0.0042222	rs79407053	4	1250430	402	1.2e-24	6.61e-18	Type-2-Diabetes_Suzuki	Visceral-Adipose-sQTL	4.1347609.1348090.clu	ENSG00000163945	UVSSA
0	0.0042222	rs79407053	4	1250430	402	1.2e-24	2.84e-65	Type-2-Diabetes_Suzuki	Subcutaneous-Adipose-eQTL	ENSG00000163945.15	ENSG00000163945	UVSSA
0	0.0042222	rs79407053	4	1250430	402	1.2e-24	3.14e-48	Type-2-Diabetes_Suzuki	Skeletal-Muscle-eQTL	ENSG00000163945.15	ENSG00000163945	UVSSA
0	0.0042222	rs79407053	4	1250430	402	1.2e-24	3.36e-65	Type-2-Diabetes_Suzuki	Visceral-Adipose-eQTL	ENSG00000163945.15	ENSG00000163945	UVSSA
0	0.0042222	rs79407053	4	1250430	402	1.2e-24	3.38e-117	Type-2-Diabetes_Suzuki	Visceral-Adipose-eQTL	ENSG00000179979.8	ENSG00000179979	ENSG00000179979
0	0.0042222	rs79407053	4	1250430	402	1.2e-24	4.7e-96	Type-2-Diabetes_Suzuki	Skeletal-Muscle-eQTL	ENSG00000179979.8	ENSG00000179979	ENSG00000179979
0	0.0042222	rs79407053	4	1250430	402	1.2e-24	2.74e-126	Type-2-Diabetes_Suzuki	Subcutaneous-Adipose-eQTL	ENSG00000179979.8	ENSG00000179979	ENSG00000179979
0	0.0042222	rs79407053	4	1250430	402	1.2e-24	1.13e-54	Type-2-Diabetes_Suzuki	Pancreas-eQTL	ENSG00000179979.8	ENSG00000179979	ENSG00000179979
0	0.00422218	rs11038913	11	46538180	1131	1.2e-10	6.29e-07	FastGlu	Skeletal-Muscle-eQTL	ENSG00000110492.15	ENSG00000110492	MDK
0	0.00422177	rs79407053	4	1250430	402	1.2e-24	9.39e-16	Type-2-Diabetes_Suzuki	Subcutaneous-Adipose-sQTL	4.1347229.1348090.clu	ENSG00000163945	UVSSA
0	0.00422042	rs7534091	1	118321993	73	8.13e-28	2.31e-07	WHR-adj-BMI	Skeletal-Muscle-sQTL	1.119149868.119150565.clu	ENSG00000231365	ENSG00000231365
0	0.00421949	rs5471	16	72054562	1481	2.18e-11	7.82e-17	HDL	Liver-sQTL	16.72017106.72020402.clu	ENSG00000102967	DHODH
0	0.0042185	rs34855406	17	42579393	1523	3.2e-12	3.49e-22	Type-2-Diabetes_Mahajan	Visceral-Adipose-sQTL	17.42565311.42565606.clu	ENSG00000068120	COASY
0	0.00421419	rs116843064	19	8364439	1604	3.54e-47	4.14e-16	TG	Subcutaneous-Adipose-eQTL	ENSG00000269386.5	ENSG00000269386	RAB11B-AS1
0	0.00421293	rs34855406	17	42579393	1523	3.2e-12	1.16e-21	Type-2-Diabetes_Mahajan	Visceral-Adipose-sQTL	17.42565311.42565471.clu	ENSG00000068120	COASY
0	0.00420892	rs12452315	17	47402080	1525	5.49e-13	5.21e-61	HDL	Subcutaneous-Adipose-eQTL	ENSG00000141295.13	ENSG00000141295	SCRN2
0	0.00420889	rs2820446	1	219575476	111	3.7e-16	9.77e-09	Type-2-Diabetes_Mahajan	Pancreas-eQTL	ENSG00000228536.2	ENSG00000228536	ENSG00000228536
0	0.0042084	rs2245586	15	66586562	1421	4.73e-09	3.3e-45	TG	Visceral-Adipose-eQTL	ENSG00000075131.9	ENSG00000075131	TIPIN
0	0.00420685	rs1531583	4	751184	402	1.2e-12	7.51e-07	Type-2-Diabetes_Mahajan	Subcutaneous-Adipose-sQTL	4.731110.732444.clu	ENSG00000185619	PCGF3
0	0.00420555	rs242556	17	45924884	1525	1.34e-09	6.64e-14	BMI	Subcutaneous-Adipose-eQTL	ENSG00000225190.10	ENSG00000225190	PLEKHM1
0	0.0042035	rs77464186	11	72749353	1144	2.3e-33	1.58e-08	Type-2-Diabetes_Mahajan	Visceral-Adipose-sQTL	11.72579608.72580886.clu	ENSG00000186642	PDE2A
0	0.00420203	rs34855406	17	42579393	1523	3.2e-12	2.4e-27	Type-2-Diabetes_Mahajan	Skeletal-Muscle-eQTL	ENSG00000068120.14	ENSG00000068120	COASY
0	0.00419909	rs376993806	9	136352136	1016	4.62e-25	9.19e-43	Type-2-Diabetes_Spracklen	Skeletal-Muscle-eQTL	ENSG00000148384.12	ENSG00000148384	INPP5E
0	0.00419771	rs5771118	22	50275860	1725	2.56e-09	6.66e-20	BMI	Pancreas-eQTL	ENSG00000273253.2	ENSG00000273253	ENSG00000273253
0	0.00419735	rs7575118	2	181788998	241	3.33e-09	4.65e-14	BMI	Skeletal-Muscle-sQTL	2.181918470.181918598.clu	ENSG00000138434	SSFA2
0	0.00419569	rs1229984	4	99318162	466	4.72e-09	1.86e-21	BMI	Skeletal-Muscle-eQTL	ENSG00000246090.6	ENSG00000246090	ENSG00000246090
0	0.00418467	rs7031606	9	105418826	996	1.79e-14	2.17e-11	HDL	Skeletal-Muscle-sQTL	9.105348451.105350578.clu	ENSG00000070214	SLC44A1
0	0.00418396	rs118074491	12	120925703	1262	4.86e-16	2.55e-08	Type-2-Diabetes_Spracklen	Skeletal-Muscle-eQTL	ENSG00000157837.15	ENSG00000157837	SPPL3
0	0.00417855	rs17134533	10	5205135	1025	2.74e-16	4.43e-11	TG	Liver-sQTL	10.5094528.5096410.clu	ENSG00000196139	AKR1C3
0	0.00417603	rs7640424	3	108101216	343	1.23e-14	1.82e-20	BMI	Pancreas-eQTL	ENSG00000114446.4	ENSG00000114446	IFT57
0	0.00417275	rs145878042	12	47749532	1218	3.34e-11	1.17e-07	WHR-adj-BMI	Visceral-Adipose-eQTL	ENSG00000274902.1	ENSG00000274902	ENSG00000274902
0	0.00417272	rs3803357	15	40459356	1405	2.33e-12	1e-150	TG	Skeletal-Muscle-eQTL	ENSG00000128944.13	ENSG00000128944	KNSTRN
0	0.00417234	rs79113395	1	1659060	1	2.03e-20	1.12e-18	BMI	Skeletal-Muscle-eQTL	ENSG00000008128.22	ENSG00000008128	CDK11A
0	0.00417213	rs4656994	1	161210087	79	1.6e-08	5.19e-21	WHR-adj-BMI	Visceral-Adipose-sQTL	1.161118239.161118786.clu	ENSG00000158793	NIT1
0	0.00417034	rs181364381	1	45533216	28	1.81e-13	1e-150	BMI	Skeletal-Muscle-eQTL	ENSG00000280670.2	ENSG00000280670	CCDC163
0	0.00416999	rs116843064	19	8364439	1604	5.25e-39	1.22e-15	HDL	Visceral-Adipose-eQTL	ENSG00000269386.5	ENSG00000269386	RAB11B-AS1
0	0.00416978	rs181364381	1	45533216	28	1.81e-13	1e-150	BMI	Pancreas-eQTL	ENSG00000280670.2	ENSG00000280670	CCDC163
0	0.00416809	rs181364381	1	45533216	28	1.81e-13	1e-150	BMI	Subcutaneous-Adipose-eQTL	ENSG00000280670.2	ENSG00000280670	CCDC163
0	0.00416767	rs181364381	1	45533216	28	1.81e-13	1e-150	BMI	Visceral-Adipose-eQTL	ENSG00000280670.2	ENSG00000280670	CCDC163
0	0.00416764	rs74792869	17	47236179	1525	5.84e-14	3.25e-115	WHR-adj-BMI	Skeletal-Muscle-eQTL	ENSG00000262879.5	ENSG00000262879	ENSG00000262879
0	0.00416757	rs181364381	1	45533216	28	1.81e-13	1.2e-80	BMI	Liver-eQTL	ENSG00000280670.2	ENSG00000280670	CCDC163
0	0.00416605	rs4865473	4	1780859	403	2.94e-22	6.24e-110	Type-2-Diabetes_Suzuki	Skeletal-Muscle-eQTL	ENSG00000174137.12	ENSG00000174137	FAM53A
0	0.0041659	rs28479754	20	62584340	1673	6.18e-06	6.61e-12	M-I	Skeletal-Muscle-sQTL	20.62553325.62553465.clu	ENSG00000174407	MIR1-1HG
0	0.00416431	rs2807834	1	220797251	111	1.4e-23	7.05e-11	HDL	Skeletal-Muscle-eQTL	ENSG00000186205.12	ENSG00000186205	2021-03-01
0	0.00416358	rs836525	7	6426278	756	1.2e-09	1.4e-44	BMI	Visceral-Adipose-eQTL	ENSG00000122674.11	ENSG00000122674	CCZ1
0	0.00416333	rs11060344	12	122844554	1263	1.64e-35	5.05e-16	WHR-adj-BMI	Visceral-Adipose-eQTL	ENSG00000256092.2	ENSG00000256092	ENSG00000256092
0	0.00416297	rs28439341	15	95308149	1436	3.73e-08	4.5e-15	WHR-adj-BMI	Subcutaneous-Adipose-sQTL	15.95288468.95326830.clu	ENSG00000248441	LINC01197
0	0.00415966	rs896183	7	128191527	826	1.49e-09	6.2e-41	BMI	Subcutaneous-Adipose-eQTL	ENSG00000197157.10	ENSG00000197157	SND1
0	0.00415872	rs74792869	17	47236179	1525	5.84e-14	5.79e-21	WHR-adj-BMI	Skeletal-Muscle-eQTL	ENSG00000259207.7	ENSG00000259207	ITGB3
0	0.00415313	rs10401969	19	19296909	1611	4.13e-12	1.87e-15	Type-2-Diabetes_Xue	Liver-sQTL	19.19532740.19533104.clu	ENSG00000250067	YJEFN3
0	0.00415189	rs116843064	19	8364439	1604	3.54e-47	1.22e-15	TG	Visceral-Adipose-eQTL	ENSG00000269386.5	ENSG00000269386	RAB11B-AS1
0	0.00414787	rs78367243	8	143215394	943	3.66e-12	1e-150	HDL	Visceral-Adipose-eQTL	ENSG00000254859.1	ENSG00000254859	ENSG00000254859
0	0.00414685	rs3803357	15	40459356	1405	2.33e-12	1.48e-91	TG	Visceral-Adipose-eQTL	ENSG00000128944.13	ENSG00000128944	KNSTRN
0	0.00414018	rs34855406	17	42579393	1523	3.2e-12	2.74e-11	Type-2-Diabetes_Mahajan	Subcutaneous-Adipose-eQTL	ENSG00000068120.14	ENSG00000068120	COASY
0	0.00413805	rs2509967	11	62545314	1138	1.41e-26	6.44e-13	WHR-adj-BMI	Visceral-Adipose-eQTL	ENSG00000168000.14	ENSG00000168000	BSCL2
0	0.0041376	rs4656994	1	161210087	79	1.6e-08	1.63e-26	WHR-adj-BMI	Skeletal-Muscle-sQTL	1.161118239.161118786.clu	ENSG00000158793	NIT1
0	0.0041335	rs4803448	19	41228655	1624	2.8e-08	4.94e-33	TG	Skeletal-Muscle-eQTL	ENSG00000105329.9	ENSG00000105329	TGFB1
1.2e-07	0.00413089	rs11893688	2	9555153	137	7.75e-13	1.23e-12	WHR-adj-BMI	Visceral-Adipose-sQTL	2.9474647.9478222.clu	ENSG00000134330	IAH1
0	0.00412905	rs34855406	17	42579393	1523	3.2e-12	2.39e-48	Type-2-Diabetes_Mahajan	Subcutaneous-Adipose-sQTL	17.42565311.42565606.clu	ENSG00000068120	COASY
0	0.00412872	rs3751837	16	3533173	1446	1.7e-08	4.15e-17	Type-2-Diabetes_Mahajan	Subcutaneous-Adipose-sQTL	16.3674494.3675324.clu	ENSG00000126602	TRAP1
0	0.00412622	rs34855406	17	42579393	1523	3.2e-12	5.04e-54	Type-2-Diabetes_Mahajan	Subcutaneous-Adipose-sQTL	17.42565311.42565471.clu	ENSG00000068120	COASY
0	0.00412015	rs1054090	4	2941634	404	1.21e-20	1.65e-19	TG	Subcutaneous-Adipose-sQTL	4.2926112.2928171.clu	ENSG00000087274	ADD1
0	0.00411793	rs7601895	2	55054765	167	1.89e-16	5.54e-10	BMI	Subcutaneous-Adipose-eQTL	ENSG00000163001.11	ENSG00000163001	CFAP36
0	0.00411502	rs26008	5	131672501	603	1.23e-13	9.98e-30	TG	Pancreas-eQTL	ENSG00000072682.18	ENSG00000072682	P4HA2
0	0.00411361	rs11608693	12	121771062	1263	7.72e-18	1.11e-11	WHR-adj-BMI	Subcutaneous-Adipose-eQTL	ENSG00000188735.12	ENSG00000188735	TMEM120B
0	0.00411309	rs1000940	17	5379957	1503	7.8e-18	9.25e-17	BMI	Skeletal-Muscle-sQTL	17.5139674.5144690.clu	ENSG00000129204	USP6
0	0.00411166	rs56196860	12	2799164	1191	6.45e-10	3.15e-08	WHR-adj-BMI	Pancreas-eQTL	ENSG00000111203.11	ENSG00000111203	ITFG2
0	0.00410874	rs635634	9	133279427	1013	8e-10	1.91e-08	Type-2-Diabetes_Mahajan	Liver-sQTL	9.133468028.133468563.clu	ENSG00000160325	CACFD1
0	0.00410789	rs55707100	15	43528519	1407	1.22e-24	1.22e-24	HDL	Visceral-Adipose-eQTL	ENSG00000166763.7	ENSG00000166763	STRCP1
0	0.00410705	rs2756178	6	43220978	669	9.37e-15	1.3e-41	WHR-adj-BMI	Skeletal-Muscle-eQTL	ENSG00000146223.14	ENSG00000146223	RPL7L1
0	0.00410318	rs12946454	17	45130754	1525	4.66e-10	1e-150	TG	Skeletal-Muscle-eQTL	ENSG00000204650.14	ENSG00000204650	LINC02210
0	0.00409912	rs148089364	10	102127596	1081	7.61e-11	2.62e-23	TG	Skeletal-Muscle-sQTL	10.102424792.102425115.clu	ENSG00000107874	CUEDC2
0	0.00409858	rs10401969	19	19296909	1611	4.13e-12	2.4e-15	Type-2-Diabetes_Xue	Liver-sQTL	19.19532740.19535034.clu	ENSG00000250067	YJEFN3
0	0.00409828	rs1421085	16	53767042	1472	5.84e-32	1.9e-07	HDL	Pancreas-sQTL	16.53470922.53479154.clu	ENSG00000103479	RBL2
0	0.0040912	rs1132990	19	49524906	1630	2.6e-11	2.47e-07	TG	Pancreas-sQTL	19.49799495.49799629.clu	ENSG00000196961	AP2A1
0	0.00409108	rs17198607	11	48006791	1132	4.87e-68	2.99e-23	HDL	Pancreas-eQTL	ENSG00000149177.12	ENSG00000149177	PTPRJ
0	0.00408833	rs4803448	19	41228655	1624	2.8e-08	7.02e-17	TG	Subcutaneous-Adipose-eQTL	ENSG00000105329.9	ENSG00000105329	TGFB1
0	0.00408658	rs3751837	16	3533173	1446	1.7e-08	2.83e-19	Type-2-Diabetes_Mahajan	Subcutaneous-Adipose-sQTL	16.3674905.3675324.clu	ENSG00000126602	TRAP1
0	0.0040862	rs62260811	3	50398401	311	7.77e-48	1.79e-40	BMI	Skeletal-Muscle-eQTL	ENSG00000114395.10	ENSG00000114395	CYB561D2
0	0.00408611	rs8107974	19	19277691	1611	6.3e-15	2.43e-39	Type-2-Diabetes_Mahajan	Subcutaneous-Adipose-eQTL	ENSG00000064547.13	ENSG00000064547	LPAR2
0	0.00408297	rs3790116	16	56354132	1473	3.46e-138	4.65e-16	HDL	Visceral-Adipose-sQTL	16.56466967.56467165.clu	ENSG00000087263	OGFOD1
0	0.0040815	rs116843064	19	8364439	1604	5.25e-39	5.74e-32	HDL	Skeletal-Muscle-eQTL	ENSG00000269386.5	ENSG00000269386	RAB11B-AS1
0	0.00407503	rs3790116	16	56354132	1473	3.46e-138	1.42e-17	HDL	Visceral-Adipose-sQTL	16.56466268.56466876.clu	ENSG00000087263	OGFOD1
0	0.00407432	rs2303361	7	6409865	756	3.8e-25	2.53e-08	HDL	Skeletal-Muscle-eQTL	ENSG00000236609.3	ENSG00000236609	ZNF853
3.2e-07	0.0040725	rs11246332	11	851214	1104	2.71e-06	1.16e-17	M-I	Subcutaneous-Adipose-eQTL	ENSG00000177697.17	ENSG00000177697	CD151
0	0.00407227	rs28691713	22	49962654	1725	1.79e-17	3.44e-67	Type-2-Diabetes_Spracklen	Subcutaneous-Adipose-sQTL	22.49922443.49922612.clu	ENSG00000184164	CRELD2
0	0.00407138	rs6518681	22	30213565	1711	9.6e-13	4.04e-06	Type-2-Diabetes_Mahajan	Skeletal-Muscle-sQTL	22.30580686.30581012.clu	ENSG00000100029	PES1
0	0.00407006	rs56049603	3	49547810	311	5.12e-23	1.31e-10	WHR-adj-BMI	Liver-eQTL	ENSG00000164061.4	ENSG00000164061	BSN
0	0.00406946	rs116843064	19	8364439	1604	5.25e-39	1.51e-32	HDL	Liver-eQTL	ENSG00000269386.5	ENSG00000269386	RAB11B-AS1
0	0.00406871	rs711869	2	12933841	139	1.96e-24	2.32e-11	WHR-adj-BMI	Visceral-Adipose-eQTL	ENSG00000071575.11	ENSG00000071575	TRIB2
0	0.00406863	rs5471	16	72054562	1481	2.18e-11	5.05e-11	HDL	Skeletal-Muscle-sQTL	16.72097009.72098645.clu	ENSG00000140829	DHX38
0	0.00406749	rs2412710	15	42391589	1406	4.31e-11	5.1e-09	HDL	Visceral-Adipose-sQTL	15.43192803.43194081.clu	ENSG00000166946	CCNDBP1
0	0.00406419	rs10992414	9	92686099	990	1.27e-21	1.22e-29	WHR-adj-BMI	Subcutaneous-Adipose-sQTL	9.92522893.92525193.clu	ENSG00000106823	ECM2
0.000156922	0.00406409	rs7576541	2	110849824	197	1.7e-18	8.28e-06	WHR-adj-BMI	Skeletal-Muscle-eQTL	ENSG00000230596.3	ENSG00000230596	GPAA1P2
0	0.00406252	rs116843064	19	8364439	1604	3.54e-47	1.51e-32	TG	Liver-eQTL	ENSG00000269386.5	ENSG00000269386	RAB11B-AS1
0	0.00405634	rs13041	19	4502270	1602	2.42e-09	4.63e-127	WHR-adj-BMI	Skeletal-Muscle-eQTL	ENSG00000167670.15	ENSG00000167670	CHAF1A
0	0.00405541	rs116843064	19	8364439	1604	3.54e-47	5.74e-32	TG	Skeletal-Muscle-eQTL	ENSG00000269386.5	ENSG00000269386	RAB11B-AS1
0	0.0040468	rs7656416	4	1260747	402	9.01e-42	8.6e-13	Type-2-Diabetes_Spracklen	Pancreas-sQTL	4.1347229.1348090.clu	ENSG00000163945	UVSSA
0	0.00404603	rs148089364	10	102127596	1081	7.61e-11	4.02e-46	TG	Subcutaneous-Adipose-sQTL	10.102425195.102432526.clu	ENSG00000107874	CUEDC2
0	0.00404384	rs7310409	12	120987058	1262	1.29e-11	2.34e-17	HDL	Skeletal-Muscle-eQTL	ENSG00000135124.14	ENSG00000135124	P2RX4
0	0.00404284	rs16907277	9	91210376	989	9.08e-15	9.18e-17	WHR-adj-BMI	Visceral-Adipose-eQTL	ENSG00000235641.4	ENSG00000235641	LINC00484
0	0.00404085	rs60090576	17	41844867	1523	3.57e-14	2.64e-06	WHR-adj-BMI	Visceral-Adipose-eQTL	ENSG00000141756.18	ENSG00000141756	FKBP10
0	0.00403995	rs1783541	11	65527328	1139	1.4e-14	1.58e-30	Type-2-Diabetes_Mahajan	Skeletal-Muscle-sQTL	11.65581326.65583592.clu	ENSG00000173442	EHBP1L1
0	0.00403985	rs889129	19	9960278	1605	9.32e-12	3.05e-14	WHR-adj-BMI	Visceral-Adipose-sQTL	19.9992048.9992827.clu	ENSG00000080573	COL5A3
0	0.00403966	rs1054090	4	2941634	404	1.21e-20	1.12e-14	TG	Skeletal-Muscle-sQTL	4.2909431.2914884.clu	ENSG00000087274	ADD1
0	0.00403944	rs11724804	4	971991	402	7.61e-21	5.49e-24	WHR-adj-BMI	Subcutaneous-Adipose-sQTL	4.1347609.1348090.clu	ENSG00000163945	UVSSA
0	0.00403894	rs117632017	15	51967910	1412	2.92e-16	2.2e-52	BMI	Skeletal-Muscle-eQTL	ENSG00000138594.13	ENSG00000138594	TMOD3
0	0.00403773	rs34855406	17	42579393	1523	3.2e-12	2.89e-12	Type-2-Diabetes_Mahajan	Pancreas-eQTL	ENSG00000108784.9	ENSG00000108784	NAGLU
0	0.00403379	rs11205716	1	50369934	32	5.58e-23	7.76e-12	BMI	Skeletal-Muscle-eQTL	ENSG00000123080.10	ENSG00000123080	CDKN2C
0	0.0040337	rs62261501	3	48776351	310	1.24e-16	8.21e-38	BMI	Skeletal-Muscle-eQTL	ENSG00000225697.12	ENSG00000225697	SLC26A6
0	0.00403197	rs143573049	15	44063164	1408	1.22e-24	4.23e-26	HDL	Skeletal-Muscle-sQTL	15.43332000.43333311.clu	ENSG00000168803	ADAL
0	0.00402982	rs117267808	16	20311846	1462	4.85e-17	4.47e-18	Type-2-Diabetes_Spracklen	Subcutaneous-Adipose-eQTL	ENSG00000166743.9	ENSG00000166743	ACSM1
0	0.00402891	rs11574514	16	67937477	1479	4e-13	2.32e-25	WHR-adj-BMI	Skeletal-Muscle-sQTL	16.68355883.68356141.clu	ENSG00000132600	PRMT7
0	0.00402775	rs17679445	17	47944699	1526	2.15e-13	6.71e-12	HDL	Pancreas-eQTL	ENSG00000108465.14	ENSG00000108465	CDK5RAP3
0	0.00402641	rs58730668	4	184796605	519	1e-13	1.28e-33	Type-2-Diabetes_Mahajan	Skeletal-Muscle-eQTL	ENSG00000164306.10	ENSG00000164306	PRIMPOL
0	0.00402478	rs244415	16	69632780	1480	3.88e-09	1.79e-27	Type-2-Diabetes_Xue	Skeletal-Muscle-sQTL	16.69713129.69718123.clu	ENSG00000181019	NQO1
0	0.00402463	rs4656994	1	161210087	79	1.6e-08	8.63e-26	WHR-adj-BMI	Subcutaneous-Adipose-sQTL	1.161118239.161118786.clu	ENSG00000158793	NIT1
0	0.00402365	rs28691713	22	49962654	1725	1.79e-17	4.62e-91	Type-2-Diabetes_Spracklen	Subcutaneous-Adipose-sQTL	22.49921761.49922612.clu	ENSG00000184164	CRELD2
0	0.00401961	rs153782	16	15507763	1458	2.07e-09	1.57e-14	HDL	Pancreas-sQTL	16.15396207.15407824.clu	ENSG00000156968	MPV17L
0	0.00401955	rs153782	16	15507763	1458	2.07e-09	3.66e-21	HDL	Subcutaneous-Adipose-eQTL	ENSG00000250251.6	ENSG00000250251	PKD1P6
0	0.00401807	rs4912763	5	141592550	608	5.73e-09	3.73e-14	BMI	Subcutaneous-Adipose-eQTL	ENSG00000204956.5	ENSG00000204956	PCDHGA1
0	0.00401796	rs1421085	16	53767042	1472	1.55e-48	1.2e-10	Type-2-Diabetes_Spracklen	Pancreas-eQTL	ENSG00000177508.11	ENSG00000177508	IRX3
0	0.00401445	rs12459350	19	2176587	1600	2.39e-16	2.86e-81	WHR-adj-BMI	Skeletal-Muscle-sQTL	19.2252796.2253620.clu	ENSG00000167476	JSRP1
0	0.00401313	rs9657541	8	10785654	863	3.31e-30	4.81e-08	TG	Pancreas-sQTL	8.11347705.11355069.clu	ENSG00000154316	TDH
0	0.00401261	rs9965170	18	47261903	1573	1.02e-09	8.32e-13	BMI	Visceral-Adipose-sQTL	18.47136449.47150378.clu	ENSG00000167220	HDHD2
0	0.00401143	rs1000940	17	5379957	1503	7.8e-18	6.11e-29	BMI	Skeletal-Muscle-sQTL	17.5141499.5142003.clu	ENSG00000129204	USP6
0	0.00401086	rs4130023	6	41966776	668	1.69e-08	7.25e-27	HDL	Subcutaneous-Adipose-eQTL	ENSG00000124593.15	ENSG00000124593	ENSG00000124593
0	0.0040103	rs4656994	1	161210087	79	1.6e-08	1.23e-11	WHR-adj-BMI	Skeletal-Muscle-sQTL	1.161118178.161118786.clu	ENSG00000158793	NIT1
0	0.00401024	rs4656994	1	161210087	79	1.6e-08	1.3e-11	WHR-adj-BMI	Subcutaneous-Adipose-sQTL	1.161118178.161118786.clu	ENSG00000158793	NIT1
6.07e-05	0.00400901	rs118081010	11	46153397	1131	5.28e-12	4.05e-07	BMI	Subcutaneous-Adipose-eQTL	ENSG00000175220.11	ENSG00000175220	ARHGAP1
0	0.00400714	rs1862645	19	18613506	1611	5.35e-32	2.02e-08	TG	Pancreas-sQTL	19.18593579.18594065.clu	ENSG00000006016	CRLF1
0	0.0040021	rs4545921	19	49142749	1630	1.81e-09	4.96e-32	BMI	Visceral-Adipose-eQTL	ENSG00000130529.15	ENSG00000130529	TRPM4
0	0.00399931	rs35408866	4	186822091	520	1.5e-08	1.36e-30	BMI	Subcutaneous-Adipose-eQTL	ENSG00000250971.1	ENSG00000250971	ENSG00000250971
0	0.00399733	rs7109575	11	72752390	1144	5.46e-21	1.58e-08	Type-2-Diabetes_Spracklen	Visceral-Adipose-sQTL	11.72579608.72580886.clu	ENSG00000186642	PDE2A
0	0.00399688	rs45512696	19	35059974	1620	2.24e-13	3.98e-49	TG	Subcutaneous-Adipose-sQTL	19.35023547.35026049.clu	ENSG00000089351	GRAMD1A
0	0.00399678	rs72692849	1	150024008	73	2.83e-10	2.97e-15	HDL	Subcutaneous-Adipose-eQTL	ENSG00000143452.15	ENSG00000143452	HORMAD1
0	0.0039953	rs1531583	4	751184	402	1.2e-12	4.88e-13	Type-2-Diabetes_Mahajan	Subcutaneous-Adipose-sQTL	4.761416.764984.clu	ENSG00000185619	PCGF3
0	0.00399512	rs7656416	4	1260747	402	9.01e-42	3.37e-12	Type-2-Diabetes_Spracklen	Liver-eQTL	ENSG00000179979.8	ENSG00000179979	ENSG00000179979
0	0.0039944	rs12828318	12	133189536	1270	3.84e-14	5.53e-20	WHR-adj-BMI	Skeletal-Muscle-sQTL	12.132943022.132945621.clu	ENSG00000196458	ZNF605
0	0.00399171	rs1531583	4	751184	402	1.2e-12	2.39e-11	Type-2-Diabetes_Mahajan	Subcutaneous-Adipose-sQTL	4.761416.761730.clu	ENSG00000185619	PCGF3
0	0.00399079	rs889129	19	9960278	1605	9.32e-12	1.51e-15	WHR-adj-BMI	Visceral-Adipose-sQTL	19.9992048.9992694.clu	ENSG00000080573	COL5A3
0	0.00399049	rs56271783	11	64237251	1139	1.21e-33	6.01e-11	WHR-adj-BMI	Visceral-Adipose-sQTL	11.64223967.64224100.clu	ENSG00000149743	TRPT1
2e-08	0.00398983	rs35808802	10	95384069	1077	3.91e-08	1.04e-07	BMI	Pancreas-sQTL	10.95346452.95354882.clu	ENSG00000095637	SORBS1
0	0.0039888	rs73001065	19	19349732	1611	3.68e-09	1.18e-32	WHR-adj-BMI	Skeletal-Muscle-eQTL	ENSG00000105705.15	ENSG00000105705	SUGP1
0	0.00398142	rs12740374	1	109274968	67	2.09e-79	7.75e-18	HDL	Visceral-Adipose-eQTL	ENSG00000134222.16	ENSG00000134222	PSRC1
0	0.00398114	rs7575118	2	181788998	241	3.33e-09	9.25e-17	BMI	Skeletal-Muscle-sQTL	2.181917005.181918598.clu	ENSG00000138434	SSFA2
0	0.00398065	rs12496583	3	123402439	352	1.57e-08	2.36e-21	WHR-adj-BMI	Skeletal-Muscle-eQTL	ENSG00000121542.11	ENSG00000121542	SEC22A
0	0.00397961	rs74792869	17	47236179	1525	5.84e-14	8.06e-70	WHR-adj-BMI	Visceral-Adipose-eQTL	ENSG00000262879.5	ENSG00000262879	ENSG00000262879
0	0.0039796	rs7656416	4	1260747	402	9.01e-42	3.14e-48	Type-2-Diabetes_Spracklen	Skeletal-Muscle-eQTL	ENSG00000163945.15	ENSG00000163945	UVSSA
0	0.0039796	rs7656416	4	1260747	402	9.01e-42	2.84e-65	Type-2-Diabetes_Spracklen	Subcutaneous-Adipose-eQTL	ENSG00000163945.15	ENSG00000163945	UVSSA
0	0.0039796	rs7656416	4	1260747	402	9.01e-42	6.61e-18	Type-2-Diabetes_Spracklen	Visceral-Adipose-sQTL	4.1347609.1348090.clu	ENSG00000163945	UVSSA
0	0.0039796	rs7656416	4	1260747	402	9.01e-42	3.36e-65	Type-2-Diabetes_Spracklen	Visceral-Adipose-eQTL	ENSG00000163945.15	ENSG00000163945	UVSSA
0	0.0039796	rs7656416	4	1260747	402	9.01e-42	4.7e-96	Type-2-Diabetes_Spracklen	Skeletal-Muscle-eQTL	ENSG00000179979.8	ENSG00000179979	ENSG00000179979
0	0.0039796	rs7656416	4	1260747	402	9.01e-42	3.38e-117	Type-2-Diabetes_Spracklen	Visceral-Adipose-eQTL	ENSG00000179979.8	ENSG00000179979	ENSG00000179979
0	0.0039796	rs7656416	4	1260747	402	9.01e-42	2.74e-126	Type-2-Diabetes_Spracklen	Subcutaneous-Adipose-eQTL	ENSG00000179979.8	ENSG00000179979	ENSG00000179979
0	0.0039796	rs7656416	4	1260747	402	9.01e-42	1.13e-54	Type-2-Diabetes_Spracklen	Pancreas-eQTL	ENSG00000179979.8	ENSG00000179979	ENSG00000179979
0	0.00397921	rs7656416	4	1260747	402	9.01e-42	9.39e-16	Type-2-Diabetes_Spracklen	Subcutaneous-Adipose-sQTL	4.1347229.1348090.clu	ENSG00000163945	UVSSA
0	0.00397831	rs153782	16	15507763	1458	2.07e-09	1.39e-14	HDL	Subcutaneous-Adipose-sQTL	16.15396207.15407824.clu	ENSG00000156968	MPV17L
0	0.00397525	rs11056875	12	16317984	1202	9.35e-09	3.54e-26	BMI	Subcutaneous-Adipose-eQTL	ENSG00000008394.12	ENSG00000008394	MGST1
0	0.00397386	rs3790116	16	56354132	1473	3.46e-138	5.2e-11	HDL	Subcutaneous-Adipose-sQTL	16.56514680.56519746.clu	ENSG00000125124	BBS2
0	0.00397112	rs242556	17	45924884	1525	1.34e-09	1.15e-18	BMI	Skeletal-Muscle-sQTL	17.45458439.45475100.clu	ENSG00000225190	PLEKHM1
0	0.0039705	rs13737	15	75639788	1426	7.3e-10	1.83e-23	Type-2-Diabetes_Mahajan	Skeletal-Muscle-eQTL	ENSG00000167196.13	ENSG00000167196	FBXO22
0	0.00396789	rs1564282	4	858525	402	1.2e-11	1.87e-06	TG	Liver-sQTL	4.1794043.1799254.clu	ENSG00000068078	FGFR3
0	0.003966	rs11496066	7	102845807	811	1.2e-08	1.09e-17	Type-2-Diabetes_Mahajan	Skeletal-Muscle-eQTL	ENSG00000168255.19	ENSG00000168255	POLR2J3
0	0.00396463	rs742762	6	39078868	666	1.79e-22	3.22e-31	Type-2-Diabetes_Spracklen	Subcutaneous-Adipose-eQTL	ENSG00000164626.8	ENSG00000164626	KCNK5
0	0.00396197	rs35753501	7	72859743	795	6.14e-24	2.12e-07	TG	Skeletal-Muscle-sQTL	7.72833928.72836577.clu	ENSG00000225648	SBDSP1
0	0.00395916	rs242556	17	45924884	1525	1.34e-09	2.15e-13	BMI	Subcutaneous-Adipose-sQTL	17.45434350.45437824.clu	ENSG00000159314	ARHGAP27
0	0.00395682	rs1000940	17	5379957	1503	7.8e-18	2.87e-11	BMI	Skeletal-Muscle-sQTL	17.5139674.5141425.clu	ENSG00000129204	USP6
0	0.00395644	rs242556	17	45924884	1525	1.34e-09	1.95e-32	BMI	Subcutaneous-Adipose-sQTL	17.45458439.45475100.clu	ENSG00000225190	PLEKHM1
0	0.00395507	rs117632017	15	51967910	1412	2.92e-16	9.86e-08	BMI	Skeletal-Muscle-eQTL	ENSG00000069956.11	ENSG00000069956	MAPK6
0	0.00395449	rs889398	16	69522812	1480	3.23e-32	1.39e-104	BMI	Visceral-Adipose-eQTL	ENSG00000255185.5	ENSG00000255185	PDXDC2P
0	0.00395336	rs35503308	4	1782484	403	1.39e-35	6.24e-110	Type-2-Diabetes_Spracklen	Skeletal-Muscle-eQTL	ENSG00000174137.12	ENSG00000174137	FAM53A
0	0.00395133	rs4865444	4	1622398	403	2.18e-09	5.13e-24	WHR-adj-BMI	Skeletal-Muscle-eQTL	ENSG00000163950.12	ENSG00000163950	SLBP
0	0.00395098	rs4865473	4	1780859	403	2.94e-22	6.57e-22	Type-2-Diabetes_Suzuki	Subcutaneous-Adipose-eQTL	ENSG00000174137.12	ENSG00000174137	FAM53A
0	0.00394958	rs12910825	15	90968030	1433	2.16e-12	3.7e-15	Type-2-Diabetes_Xue	Subcutaneous-Adipose-eQTL	ENSG00000140553.17	ENSG00000140553	UNC45A
0	0.00394638	rs35753501	7	72859743	795	6.14e-24	2.21e-146	TG	Skeletal-Muscle-eQTL	ENSG00000277149.4	ENSG00000277149	TYW1B
0	0.00394502	rs7787577	7	150823938	841	8.36e-12	2.31e-45	HDL	Visceral-Adipose-sQTL	7.150802325.150803400.clu	ENSG00000002933	TMEM176A
0	0.00393907	rs118074491	12	120925703	1262	4.86e-16	7.41e-21	Type-2-Diabetes_Spracklen	Pancreas-eQTL	ENSG00000157837.15	ENSG00000157837	SPPL3
0	0.00393766	rs4656994	1	161210087	79	1.6e-08	1.92e-07	WHR-adj-BMI	Liver-sQTL	1.161118178.161118786.clu	ENSG00000158793	NIT1
0	0.00393076	rs12628891	22	37921130	1716	5.85e-10	9.39e-59	BMI	Subcutaneous-Adipose-eQTL	ENSG00000100151.15	ENSG00000100151	PICK1
0	0.00392913	rs34855406	17	42579393	1523	3.2e-12	5.04e-30	Type-2-Diabetes_Mahajan	Skeletal-Muscle-sQTL	17.42669621.42670573.clu	ENSG00000068137	PLEKHH3
0	0.00392879	rs4130023	6	41966776	668	1.69e-08	5.65e-10	HDL	Skeletal-Muscle-eQTL	ENSG00000278224.5	ENSG00000278224	PRICKLE4
0	0.00392569	rs34232444	19	4965393	1602	9.47e-13	7.9e-15	TG	Skeletal-Muscle-sQTL	19.5110818.5119653.clu	ENSG00000127663	KDM4B
0	0.00392413	rs143573049	15	44063164	1408	1.32e-27	9.58e-42	TG	Visceral-Adipose-eQTL	ENSG00000168803.14	ENSG00000168803	ADAL
0	0.00392267	rs11608693	12	121771062	1263	7.72e-18	2.07e-13	WHR-adj-BMI	Subcutaneous-Adipose-eQTL	ENSG00000139725.7	ENSG00000139725	RHOF
0	0.00392253	rs12740374	1	109274968	67	2.09e-79	5.12e-21	HDL	Subcutaneous-Adipose-eQTL	ENSG00000134222.16	ENSG00000134222	PSRC1
0	0.00392121	rs3790116	16	56354132	1473	3.46e-138	1.58e-21	HDL	Skeletal-Muscle-eQTL	ENSG00000274031.1	ENSG00000274031	ENSG00000274031
0	0.00391919	rs12291674	11	63158881	1138	1.2e-15	1.46e-07	WHR-adj-BMI	Subcutaneous-Adipose-eQTL	ENSG00000196600.12	ENSG00000196600	SLC22A25
0	0.00391701	rs149793040	12	109223867	1254	1.26e-08	1.98e-76	TG	Skeletal-Muscle-sQTL	12.109477764.109483531.clu	ENSG00000151148	UBE3B
0	0.00391315	rs7811609	7	32890985	773	4.91e-11	9.93e-27	WHR-adj-BMI	Subcutaneous-Adipose-eQTL	ENSG00000229358.3	ENSG00000229358	DPY19L1P1
0	0.00391005	rs9965170	18	47261903	1573	1.02e-09	1.55e-32	BMI	Subcutaneous-Adipose-eQTL	ENSG00000167220.11	ENSG00000167220	HDHD2
0	0.00390782	rs964184	11	116778201	1173	1e-150	3.81e-147	HDL	Visceral-Adipose-eQTL	ENSG00000254851.1	ENSG00000254851	ENSG00000254851
0	0.00390505	rs3756772	6	116003979	712	1.41e-11	2.77e-44	HDL	Subcutaneous-Adipose-eQTL	ENSG00000111834.12	ENSG00000111834	RSPH4A
0	0.00390363	rs8111071	19	45804148	1628	7.27e-17	8.79e-07	HDL	Visceral-Adipose-sQTL	19.45618943.45619060.clu	ENSG00000125746	EML2
0	0.00390162	rs5017416	6	18492119	650	1.08e-10	1e-150	BMI	Subcutaneous-Adipose-sQTL	6.18399699.18401957.clu	ENSG00000137393	RNF144B
0	0.00389559	rs143573049	15	44063164	1408	1.32e-27	2.78e-47	TG	Subcutaneous-Adipose-eQTL	ENSG00000168803.14	ENSG00000168803	ADAL
0	0.00389512	rs208015	17	48174984	1526	7.17e-26	8.03e-08	BMI	Pancreas-sQTL	17.48112660.48113301.clu	ENSG00000002919	SNX11
0	0.00389066	rs242556	17	45924884	1525	1.34e-09	2.06e-40	BMI	Skeletal-Muscle-eQTL	ENSG00000225190.10	ENSG00000225190	PLEKHM1
0	0.00389018	rs61743199	19	49657834	1630	1.77e-09	7.7e-18	HDL	Subcutaneous-Adipose-eQTL	ENSG00000104870.12	ENSG00000104870	FCGRT
0	0.00388816	rs12496583	3	123402439	352	1.57e-08	2.16e-33	WHR-adj-BMI	Subcutaneous-Adipose-eQTL	ENSG00000121542.11	ENSG00000121542	SEC22A
0	0.00388617	rs7787577	7	150823938	841	8.36e-12	8.39e-25	HDL	Pancreas-sQTL	7.150803456.150803620.clu	ENSG00000002933	TMEM176A
0	0.00388527	rs35753501	7	72859743	795	6.14e-24	1e-150	TG	Visceral-Adipose-eQTL	ENSG00000277149.4	ENSG00000277149	TYW1B
0	0.00388479	rs12946454	17	45130754	1525	4.66e-10	1e-150	TG	Subcutaneous-Adipose-eQTL	ENSG00000214425.7	ENSG00000214425	LRRC37A4P
0	0.0038777	rs143573049	15	44063164	1408	1.32e-27	5.36e-38	TG	Skeletal-Muscle-eQTL	ENSG00000168803.14	ENSG00000168803	ADAL
0	0.00387711	rs993380	4	82663343	456	4.59e-10	6.7e-10	Type-2-Diabetes_Xue	Visceral-Adipose-eQTL	ENSG00000249242.7	ENSG00000249242	TMEM150C
0	0.00387492	rs3098872	8	71019969	901	5.91e-34	1.68e-08	WHR-adj-BMI	Liver-eQTL	ENSG00000246366.6	ENSG00000246366	LACTB2-AS1
0	0.00387389	rs4812405	20	36648182	1659	1.28e-09	1.27e-78	BMI	Skeletal-Muscle-sQTL	20.37137970.37143717.clu	ENSG00000101353	MROH8
0	0.00386657	rs3098872	8	71019969	901	5.91e-34	3.51e-12	WHR-adj-BMI	Pancreas-eQTL	ENSG00000147592.8	ENSG00000147592	LACTB2
0	0.00386528	rs56196860	12	2799164	1191	6.45e-10	1.27e-10	WHR-adj-BMI	Skeletal-Muscle-sQTL	12.2824252.2830217.clu	ENSG00000111203	ITFG2
0	0.00386509	rs55707100	15	43528519	1407	1.32e-27	5.26e-14	TG	Pancreas-sQTL	15.43632363.43632717.clu	ENSG00000166762	CATSPER2
0	0.00386298	rs11866815	16	337867	1444	2.2e-16	4.15e-40	BMI	Subcutaneous-Adipose-sQTL	16.520277.520459.clu	ENSG00000090565	RAB11FIP3
0	0.00386253	rs11866815	16	337867	1444	2.2e-16	1.24e-58	BMI	Subcutaneous-Adipose-sQTL	16.520277.520395.clu	ENSG00000090565	RAB11FIP3
0	0.00386201	rs10971721	9	33827696	970	3.19e-13	7.6e-10	BMI	Skeletal-Muscle-eQTL	ENSG00000164972.12	ENSG00000164972	C9orf24
0	0.00386142	rs7787577	7	150823938	841	8.36e-12	1.94e-50	HDL	Liver-sQTL	7.150802325.150802715.clu	ENSG00000002933	TMEM176A
0	0.00385808	rs148089364	10	102127596	1081	7.61e-11	1.85e-22	TG	Subcutaneous-Adipose-sQTL	10.102424792.102432526.clu	ENSG00000107874	CUEDC2
0	0.0038575	rs1229984	4	99318162	466	4.72e-09	4.86e-62	BMI	Visceral-Adipose-eQTL	ENSG00000272777.1	ENSG00000272777	ENSG00000272777
0	0.0038575	rs1229984	4	99318162	466	4.72e-09	5.51e-100	BMI	Subcutaneous-Adipose-eQTL	ENSG00000272777.1	ENSG00000272777	ENSG00000272777
0	0.0038575	rs1229984	4	99318162	466	4.72e-09	9.12e-128	BMI	Skeletal-Muscle-sQTL	4.99072441.99072573.clu	ENSG00000197894	ADH5
0	0.0038575	rs1229984	4	99318162	466	4.72e-09	1e-150	BMI	Subcutaneous-Adipose-sQTL	4.99067598.99072573.clu	ENSG00000197894	ADH5
0	0.0038575	rs1229984	4	99318162	466	4.72e-09	1e-150	BMI	Subcutaneous-Adipose-sQTL	4.99072441.99072573.clu	ENSG00000197894	ADH5
0	0.00385711	rs1229984	4	99318162	466	4.72e-09	7.47e-42	BMI	Skeletal-Muscle-eQTL	ENSG00000272777.1	ENSG00000272777	ENSG00000272777
0	0.00385421	rs56196860	12	2799164	1191	6.45e-10	2.63e-07	WHR-adj-BMI	Liver-sQTL	12.2824252.2830834.clu	ENSG00000111203	ITFG2
0	0.00385343	rs3790116	16	56354132	1473	3.46e-138	4.39e-21	HDL	Liver-eQTL	ENSG00000274031.1	ENSG00000274031	ENSG00000274031
0	0.0038522	rs940904	12	123007025	1263	2.49e-09	1.23e-15	TG	Pancreas-eQTL	ENSG00000256092.2	ENSG00000256092	ENSG00000256092
0	0.00385216	rs2277862	20	35564866	1658	8.62e-11	1.57e-07	TG	Visceral-Adipose-sQTL	20.35560364.35560540.clu	ENSG00000088340	FER1L4
0	0.0038514	rs2412710	15	42391589	1406	4.31e-11	1.68e-09	HDL	Visceral-Adipose-eQTL	ENSG00000092529.23	ENSG00000092529	CAPN3
0	0.00385023	rs11866815	16	337867	1444	2.2e-16	5.6e-67	BMI	Skeletal-Muscle-sQTL	16.520277.520395.clu	ENSG00000090565	RAB11FIP3
0	0.00384666	rs35753501	7	72859743	795	6.14e-24	5.32e-09	TG	Subcutaneous-Adipose-sQTL	7.72879885.72881450.clu	ENSG00000196313	POM121
0	0.00384087	rs3098872	8	71019969	901	5.91e-34	1e-150	WHR-adj-BMI	Visceral-Adipose-eQTL	ENSG00000221947.7	ENSG00000221947	XKR9
0	0.00384059	rs7787577	7	150823938	841	8.36e-12	2.05e-72	HDL	Liver-sQTL	7.150802325.150803400.clu	ENSG00000002933	TMEM176A
0	0.00384059	rs7787577	7	150823938	841	8.36e-12	2.7e-67	HDL	Liver-sQTL	7.150802784.150803400.clu	ENSG00000002933	TMEM176A
0	0.00384059	rs7787577	7	150823938	841	8.36e-12	1e-150	HDL	Liver-sQTL	7.150803456.150803620.clu	ENSG00000002933	TMEM176A
0	0.00383581	rs74792869	17	47236179	1525	5.84e-14	2.52e-07	WHR-adj-BMI	Visceral-Adipose-eQTL	ENSG00000259207.7	ENSG00000259207	ITGB3
0	0.00383407	rs56196860	12	2799164	1191	6.45e-10	7.06e-12	WHR-adj-BMI	Visceral-Adipose-sQTL	12.2824252.2830217.clu	ENSG00000111203	ITFG2
0	0.0038314	rs56196860	12	2799164	1191	6.45e-10	7.78e-09	WHR-adj-BMI	Skeletal-Muscle-eQTL	ENSG00000283297.1	ENSG00000283297	TEX52
0	0.00383081	rs17766692	19	11231923	1606	1.14e-09	1.26e-47	WHR-adj-BMI	Pancreas-eQTL	ENSG00000205517.12	ENSG00000205517	RGL3
0	0.00383026	rs116987552	11	64759751	1139	2.55e-27	1.36e-28	WHR-adj-BMI	Visceral-Adipose-sQTL	11.64741079.64741439.clu	ENSG00000068831	RASGRP2
0	0.00383026	rs116987552	11	64759751	1139	2.55e-27	6.1e-19	WHR-adj-BMI	Visceral-Adipose-sQTL	11.64741079.64741165.clu	ENSG00000068831	RASGRP2
0	0.00382967	rs4656994	1	161210087	79	1.6e-08	3.52e-11	WHR-adj-BMI	Visceral-Adipose-eQTL	ENSG00000158793.13	ENSG00000158793	NIT1
0	0.00382736	rs3098872	8	71019969	901	5.91e-34	3e-147	WHR-adj-BMI	Liver-eQTL	ENSG00000221947.7	ENSG00000221947	XKR9
0	0.00382577	rs17679445	17	47944699	1526	2.15e-13	2.72e-09	HDL	Visceral-Adipose-sQTL	17.47839643.47840191.clu	ENSG00000141295	SCRN2
0	0.00382404	rs900399	3	157080943	373	8.77e-29	9.78e-76	HDL	Skeletal-Muscle-eQTL	ENSG00000240875.5	ENSG00000240875	LINC00886
0	0.00381832	rs2000999	16	72074194	1481	5.85e-13	5.43e-15	TG	Subcutaneous-Adipose-eQTL	ENSG00000277481.1	ENSG00000277481	PKD1L3
0	0.00381452	rs17716350	15	40967712	1406	3.22e-12	7.03e-68	TG	Subcutaneous-Adipose-eQTL	ENSG00000247556.6	ENSG00000247556	OIP5-AS1
0	0.00381437	rs28610092	16	2105818	1445	1.62e-09	3.77e-98	WHR-adj-BMI	Skeletal-Muscle-eQTL	ENSG00000255513.1	ENSG00000255513	ENSG00000255513
0	0.00380912	rs34855406	17	42579393	1523	3.2e-12	3.07e-71	Type-2-Diabetes_Mahajan	Subcutaneous-Adipose-sQTL	17.42114604.42114954.clu	ENSG00000108773	KAT2A
0	0.00380663	rs34855406	17	42579393	1523	3.2e-12	1.39e-40	Type-2-Diabetes_Mahajan	Subcutaneous-Adipose-sQTL	17.42114604.42114892.clu	ENSG00000108773	KAT2A
0	0.003806	rs78367243	8	143215394	943	3.66e-12	2.35e-82	HDL	Pancreas-eQTL	ENSG00000014164.6	ENSG00000014164	ZC3H3
0	0.00380442	rs34855406	17	42579393	1523	3.2e-12	4.65e-77	Type-2-Diabetes_Mahajan	Skeletal-Muscle-sQTL	17.42114604.42114954.clu	ENSG00000108773	KAT2A
0	0.00380406	rs900399	3	157080943	373	8.77e-29	1e-150	HDL	Subcutaneous-Adipose-eQTL	ENSG00000240875.5	ENSG00000240875	LINC00886
0	0.00380293	rs10992414	9	92686099	990	1.27e-21	1.88e-43	WHR-adj-BMI	Visceral-Adipose-sQTL	9.92522893.92525193.clu	ENSG00000106823	ECM2
0	0.00380185	rs7872369	9	111082047	999	4.59e-08	8.41e-12	TG	Visceral-Adipose-eQTL	ENSG00000173258.12	ENSG00000173258	ZNF483
0	0.00380185	rs3947	8	11844866	864	6.48e-22	9.15e-10	TG	Skeletal-Muscle-sQTL	8.11808891.11809667.clu	ENSG00000079459	FDFT1
0	0.00379985	rs10733682	9	126698635	1008	1.75e-19	2.58e-132	BMI	Skeletal-Muscle-sQTL	9.126421948.126481369.clu	ENSG00000196814	MVB12B
0	0.00379888	rs10733682	9	126698635	1008	1.75e-19	6.23e-148	BMI	Skeletal-Muscle-sQTL	9.126421948.126455209.clu	ENSG00000196814	MVB12B
0	0.00379822	rs28691713	22	49962654	1725	1.79e-17	2.15e-10	Type-2-Diabetes_Spracklen	Subcutaneous-Adipose-eQTL	ENSG00000182858.13	ENSG00000182858	ALG12
0	0.00379746	rs2412710	15	42391589	1406	4.31e-11	7.11e-06	HDL	Visceral-Adipose-sQTL	15.42328119.42329306.clu	ENSG00000214013	GANC
0	0.00379705	rs35753501	7	72859743	795	6.14e-24	1e-150	TG	Subcutaneous-Adipose-eQTL	ENSG00000277149.4	ENSG00000277149	TYW1B
0	0.00379092	rs889398	16	69522812	1480	3.23e-32	5.97e-47	BMI	Pancreas-eQTL	ENSG00000157322.17	ENSG00000157322	CLEC18A
0	0.00378888	rs4601460	9	131973867	1012	2.13e-08	2.11e-13	BMI	Pancreas-eQTL	ENSG00000107263.18	ENSG00000107263	RAPGEF1
0	0.0037868	rs1531583	4	751184	402	1.2e-12	2.74e-11	Type-2-Diabetes_Mahajan	Subcutaneous-Adipose-sQTL	4.744688.761279.clu	ENSG00000185619	PCGF3
0	0.00378546	rs35753501	7	72859743	795	6.14e-24	1.2e-106	TG	Pancreas-eQTL	ENSG00000277149.4	ENSG00000277149	TYW1B
0.000300159	0.00378447	rs35753501	7	72859743	795	6.14e-24	4.14e-07	TG	Skeletal-Muscle-sQTL	7.72879885.72881450.clu	ENSG00000196313	POM121
0	0.00378354	rs34517439	1	77984833	48	3.4e-39	4.56e-09	BMI	Subcutaneous-Adipose-sQTL	1.78005321.78013051.clu	ENSG00000162616	DNAJB4
0	0.00378314	rs1862645	19	18613506	1611	5.35e-32	2.92e-42	TG	Visceral-Adipose-eQTL	ENSG00000221983.7	ENSG00000221983	UBA52
0	0.00378238	rs3098872	8	71019969	901	5.91e-34	1e-150	WHR-adj-BMI	Skeletal-Muscle-eQTL	ENSG00000221947.7	ENSG00000221947	XKR9
0	0.00378142	rs362307	4	3240118	404	1.1e-09	1.01e-59	Type-2-Diabetes_Mahajan	Subcutaneous-Adipose-sQTL	4.3223560.3223992.clu	ENSG00000197386	HTT
0	0.00377719	rs149793040	12	109223867	1254	1.26e-08	1.01e-14	TG	Skeletal-Muscle-eQTL	ENSG00000135093.12	ENSG00000135093	USP30
0	0.00377684	rs58542926	19	19268740	1611	1e-150	9.36e-07	TG	Subcutaneous-Adipose-sQTL	19.19198232.19198657.clu	ENSG00000064490	RFXANK
0	0.00377438	rs117632017	15	51967910	1412	2.92e-16	5.71e-08	BMI	Skeletal-Muscle-eQTL	ENSG00000166477.12	ENSG00000166477	LEO1
0	0.00377405	rs730566	3	48445644	310	2.63e-24	2.67e-31	WHR-adj-BMI	Visceral-Adipose-sQTL	3.48247677.48260813.clu	ENSG00000164048	ZNF589
0	0.00377161	rs34536966	8	12323125	864	8.46e-18	5.74e-13	BMI	Visceral-Adipose-eQTL	ENSG00000227888.4	ENSG00000227888	FAM66A
0	0.00376967	rs12910825	15	90968030	1433	2.16e-12	9.14e-07	Type-2-Diabetes_Xue	Skeletal-Muscle-sQTL	15.90945063.90946684.clu	ENSG00000140553	UNC45A
0	0.0037674	rs72836561	17	43848758	1524	6.18e-145	3.78e-07	TG	Skeletal-Muscle-eQTL	ENSG00000108852.14	ENSG00000108852	MPP2
0	0.0037674	rs72836561	17	43848758	1524	1e-150	3.78e-07	HDL	Skeletal-Muscle-eQTL	ENSG00000108852.14	ENSG00000108852	MPP2
0	0.00376736	rs7102454	11	65827349	1139	3.84e-21	1.58e-30	BMI	Skeletal-Muscle-sQTL	11.65581326.65583592.clu	ENSG00000173442	EHBP1L1
0	0.00376736	rs7102454	11	65827349	1139	3.84e-21	3.67e-28	BMI	Skeletal-Muscle-sQTL	11.65581326.65584241.clu	ENSG00000173442	EHBP1L1
0	0.00376736	rs7102454	11	65827349	1139	3.84e-21	2.52e-93	BMI	Skeletal-Muscle-sQTL	11.65581251.65583592.clu	ENSG00000173442	EHBP1L1
0	0.00376727	rs148770227	15	44588585	1408	3.32e-18	5.62e-14	TG	Subcutaneous-Adipose-eQTL	ENSG00000166763.7	ENSG00000166763	STRCP1
0	0.00376699	rs7102454	11	65827349	1139	3.84e-21	3.84e-34	BMI	Visceral-Adipose-sQTL	11.65581251.65584241.clu	ENSG00000173442	EHBP1L1
0	0.00376607	rs12946454	17	45130754	1525	4.66e-10	1e-150	TG	Visceral-Adipose-eQTL	ENSG00000263503.1	ENSG00000263503	MAPK8IP1P2
0	0.00376584	rs8111071	19	45804148	1628	7.27e-17	2.98e-11	HDL	Liver-eQTL	ENSG00000125755.18	ENSG00000125755	SYMPK
0	0.00376407	rs7102454	11	65827349	1139	3.84e-21	1.92e-16	BMI	Visceral-Adipose-sQTL	11.65581326.65584241.clu	ENSG00000173442	EHBP1L1
0	0.00376402	rs2277862	20	35564866	1658	8.62e-11	3.79e-09	TG	Visceral-Adipose-sQTL	20.35559627.35560123.clu	ENSG00000088340	FER1L4
0	0.00376355	rs3098872	8	71019969	901	5.91e-34	1.71e-119	WHR-adj-BMI	Pancreas-eQTL	ENSG00000221947.7	ENSG00000221947	XKR9
0	0.00376198	rs9965170	18	47261903	1573	1.02e-09	2.79e-14	BMI	Visceral-Adipose-sQTL	18.47136449.47137235.clu	ENSG00000167220	HDHD2
0	0.00376137	rs1064939	11	118525616	1174	7.58e-11	9.09e-06	BMI	Subcutaneous-Adipose-sQTL	11.118531871.118532246.clu	ENSG00000149582	TMEM25
0	0.00376104	rs12595496	15	56236608	1415	1.05e-23	2.04e-08	WHR-adj-BMI	Subcutaneous-Adipose-eQTL	ENSG00000069869.15	ENSG00000069869	NEDD4
0	0.00376103	rs11204762	1	151027261	73	3.39e-11	1.25e-42	WHR-adj-BMI	Skeletal-Muscle-sQTL	1.151369156.151369442.clu	ENSG00000143416	SELENBP1
0	0.00375833	rs35503308	4	1782484	403	1.39e-35	6.57e-22	Type-2-Diabetes_Spracklen	Subcutaneous-Adipose-eQTL	ENSG00000174137.12	ENSG00000174137	FAM53A
0	0.003758	rs11204762	1	151027261	73	3.39e-11	3.62e-44	WHR-adj-BMI	Skeletal-Muscle-sQTL	1.151369189.151369442.clu	ENSG00000143416	SELENBP1
0	0.00375665	rs1531583	4	751184	402	1.2e-12	1.82e-07	Type-2-Diabetes_Mahajan	Liver-sQTL	4.761416.761730.clu	ENSG00000185619	PCGF3
0	0.00375644	rs1421085	16	53767042	1472	1.05e-28	1.2e-10	Type-2-Diabetes_Suzuki	Pancreas-eQTL	ENSG00000177508.11	ENSG00000177508	IRX3
0	0.00375528	rs6578412	11	1461352	1105	5.36e-10	1.91e-38	BMI	Pancreas-eQTL	ENSG00000233930.3	ENSG00000233930	KRTAP5-AS1
0	0.00375497	rs200576810	17	43014464	1523	1.05e-09	2.79e-12	TG	Subcutaneous-Adipose-sQTL	17.43131270.43132599.clu	ENSG00000198496	NBR2
0	0.00375489	rs11866815	16	337867	1444	2.2e-16	1.12e-117	BMI	Liver-sQTL	16.406777.406834.clu	ENSG00000242612	DECR2
0	0.00374966	rs55707100	15	43528519	1407	1.22e-24	3.62e-23	HDL	Liver-sQTL	15.43632363.43632717.clu	ENSG00000166762	CATSPER2
0	0.00374851	rs7083450	10	102224303	1081	7.92e-16	7.14e-14	BMI	Subcutaneous-Adipose-eQTL	ENSG00000120029.12	ENSG00000120029	C10orf76
0	0.0037477	rs889398	16	69522812	1480	3.23e-32	3.32e-46	BMI	Skeletal-Muscle-eQTL	ENSG00000157322.17	ENSG00000157322	CLEC18A
0	0.00374698	rs1421085	16	53767042	1472	2.4e-78	2.7e-06	Type-2-Diabetes_Mahajan	Pancreas-sQTL	16.53467169.53469916.clu	ENSG00000103479	RBL2
0.0001	0.00374156	rs12740374	1	109274968	67	4.75e-11	2.83e-06	TG	Visceral-Adipose-sQTL	1.109627316.109627429.clu	ENSG00000116337	AMPD2
0	0.00374078	rs889398	16	69522812	1480	3.23e-32	1.3e-89	BMI	Pancreas-eQTL	ENSG00000255185.5	ENSG00000255185	PDXDC2P
0	0.00373812	rs56271783	11	64237251	1139	1.21e-33	1.23e-06	WHR-adj-BMI	Liver-eQTL	ENSG00000126432.13	ENSG00000126432	PRDX5
0	0.00373571	rs562138031	1	45779228	28	3.96e-11	1.17e-14	Type-2-Diabetes_Spracklen	Subcutaneous-Adipose-sQTL	1.46034266.46034538.clu	ENSG00000086015	MAST2
0	0.00373168	rs148089364	10	102127596	1081	7.61e-11	4.14e-85	TG	Skeletal-Muscle-sQTL	10.102425195.102432526.clu	ENSG00000107874	CUEDC2
0	0.00373156	rs11641742	16	377784	1444	1.71e-08	4.15e-40	WHR-adj-BMI	Subcutaneous-Adipose-sQTL	16.520277.520459.clu	ENSG00000090565	RAB11FIP3
0	0.00373131	rs940904	12	123007025	1263	2.49e-09	5.05e-16	TG	Visceral-Adipose-eQTL	ENSG00000256092.2	ENSG00000256092	ENSG00000256092
0	0.00373015	rs11641742	16	377784	1444	1.71e-08	1.24e-58	WHR-adj-BMI	Subcutaneous-Adipose-sQTL	16.520277.520395.clu	ENSG00000090565	RAB11FIP3
0	0.00372719	rs11204762	1	151027261	73	3.39e-11	1.99e-06	WHR-adj-BMI	Visceral-Adipose-sQTL	1.150552952.150553164.clu	ENSG00000143382	ADAMTSL4
0	0.00372677	rs9965170	18	47261903	1573	1.02e-09	6.17e-20	BMI	Skeletal-Muscle-eQTL	ENSG00000280212.1	ENSG00000280212	ENSG00000280212
0	0.00372493	rs77258096	16	75209874	1483	1.97e-18	2.08e-14	Type-2-Diabetes_Xue	Visceral-Adipose-sQTL	16.75230023.75234889.clu	ENSG00000050820	BCAR1
0	0.00372488	rs889398	16	69522812	1480	3.23e-32	8.91e-24	BMI	Subcutaneous-Adipose-sQTL	16.69982494.69982658.clu	ENSG00000226232	NPIPB14P
0	0.00372033	rs35753501	7	72859743	795	6.14e-24	4.68e-67	TG	Liver-eQTL	ENSG00000277149.4	ENSG00000277149	TYW1B
0	0.00371927	rs3098872	8	71019969	901	5.91e-34	1e-150	WHR-adj-BMI	Subcutaneous-Adipose-eQTL	ENSG00000221947.7	ENSG00000221947	XKR9
0	0.00371712	rs735949	4	184795078	519	1.95e-11	1.28e-33	Type-2-Diabetes_Xue	Skeletal-Muscle-eQTL	ENSG00000164306.10	ENSG00000164306	PRIMPOL
0	0.0037154	rs34311866	4	958159	402	6.13e-11	5.49e-24	HDL	Subcutaneous-Adipose-sQTL	4.1347609.1348090.clu	ENSG00000163945	UVSSA
0	0.00371431	rs5471	16	72054562	1481	2.18e-11	3.1e-17	HDL	Liver-sQTL	16.72057466.72058254.clu	ENSG00000257017	HP
0	0.00371342	rs1421085	16	53767042	1472	1.83e-21	1.9e-07	TG	Pancreas-sQTL	16.53470922.53479154.clu	ENSG00000103479	RBL2
0	0.00371099	rs3087523	2	105361319	193	1.69e-12	6.69e-36	BMI	Subcutaneous-Adipose-sQTL	2.105396697.105398842.clu	ENSG00000115641	FHL2
0	0.00370647	rs2376585	17	78421802	1542	5.5e-14	6.1e-61	WHR-adj-BMI	Visceral-Adipose-sQTL	17.78360773.78362673.clu	ENSG00000266970	ENSG00000266970
0	0.00370647	rs2376585	17	78421802	1542	5.5e-14	1.61e-15	WHR-adj-BMI	Visceral-Adipose-eQTL	ENSG00000266970.1	ENSG00000266970	ENSG00000266970
0	0.00370647	rs2376585	17	78421802	1542	5.5e-14	4.06e-18	WHR-adj-BMI	Subcutaneous-Adipose-eQTL	ENSG00000266970.1	ENSG00000266970	ENSG00000266970
0	0.00370447	rs77258096	16	75209874	1483	1.97e-18	3.3e-27	Type-2-Diabetes_Xue	Liver-eQTL	ENSG00000261783.1	ENSG00000261783	ENSG00000261783
0	0.00370251	rs12946454	17	45130754	1525	4.66e-10	8.1e-146	TG	Pancreas-eQTL	ENSG00000214425.7	ENSG00000214425	LRRC37A4P
0	0.00370218	rs12946454	17	45130754	1525	4.66e-10	1e-150	TG	Pancreas-eQTL	ENSG00000204650.14	ENSG00000204650	LINC02210
0	0.00370124	rs55707100	15	43528519	1407	1.22e-24	5.26e-14	HDL	Pancreas-sQTL	15.43632363.43632717.clu	ENSG00000166762	CATSPER2
0	0.00370106	rs889398	16	69522812	1480	3.23e-32	6.22e-20	BMI	Subcutaneous-Adipose-sQTL	16.69982545.69982658.clu	ENSG00000226232	NPIPB14P
0	0.00369987	rs200576810	17	43014464	1523	1.05e-09	1.13e-10	TG	Visceral-Adipose-sQTL	17.43131270.43132599.clu	ENSG00000198496	NBR2
0	0.00369815	rs9965170	18	47261903	1573	1.02e-09	3.53e-20	BMI	Visceral-Adipose-eQTL	ENSG00000167220.11	ENSG00000167220	HDHD2
9.9e-05	0.00369682	rs7180542	15	65747692	1421	4.06e-08	6.61e-11	BMI	Subcutaneous-Adipose-eQTL	ENSG00000103742.11	ENSG00000103742	IGDCC4
0	0.00369659	rs889398	16	69522812	1480	3.23e-32	1e-77	BMI	Subcutaneous-Adipose-eQTL	ENSG00000223496.2	ENSG00000223496	EXOSC6
0	0.0036963	rs889398	16	69522812	1480	3.23e-32	1e-150	BMI	Subcutaneous-Adipose-eQTL	ENSG00000255185.5	ENSG00000255185	PDXDC2P
0	0.00369174	rs11641742	16	377784	1444	1.71e-08	5.6e-67	WHR-adj-BMI	Skeletal-Muscle-sQTL	16.520277.520395.clu	ENSG00000090565	RAB11FIP3
0	0.00368812	rs2305637	3	47004356	309	1.14e-21	2.85e-11	HDL	Pancreas-eQTL	ENSG00000226074.4	ENSG00000226074	PRSS44
0	0.00368605	rs8103017	19	55487775	1634	2.98e-19	5.8e-09	WHR-adj-BMI	Pancreas-sQTL	19.55455330.55456349.clu	ENSG00000063241	ISOC2
0	0.00368499	rs1106766	12	57415673	1224	2.07e-29	2.6e-16	TG	Subcutaneous-Adipose-sQTL	12.57475615.57475833.clu	ENSG00000123329	ARHGAP9
0	0.00368373	rs1106766	12	57415673	1224	1.09e-30	2.6e-16	HDL	Subcutaneous-Adipose-sQTL	12.57475615.57475833.clu	ENSG00000123329	ARHGAP9
0	0.00368052	rs12946454	17	45130754	1525	4.66e-10	1.59e-78	TG	Visceral-Adipose-eQTL	ENSG00000280022.1	ENSG00000280022	ENSG00000280022
0	0.00368019	rs964184	11	116778201	1173	1e-150	6.37e-68	HDL	Skeletal-Muscle-eQTL	ENSG00000280143.1	ENSG00000280143	ENSG00000280143
0	0.00367838	rs10757259	9	2198033	947	2.74e-08	7.18e-12	BMI	Subcutaneous-Adipose-sQTL	9.2191408.2192704.clu	ENSG00000080503	SMARCA2
0	0.00367833	rs3741378	11	65641466	1139	1.13e-19	5.18e-18	WHR-adj-BMI	Visceral-Adipose-eQTL	ENSG00000175334.7	ENSG00000175334	BANF1
0	0.00367707	rs12946454	17	45130754	1525	4.66e-10	1e-150	TG	Skeletal-Muscle-sQTL	17.45991586.45996399.clu	ENSG00000186868	MAPT
0	0.00367649	rs12939469	17	18221594	1513	6.19e-25	1.85e-09	WHR-adj-BMI	Visceral-Adipose-eQTL	ENSG00000091536.16	ENSG00000091536	MYO15A
0	0.0036762	rs12946454	17	45130754	1525	4.66e-10	1e-150	TG	Visceral-Adipose-eQTL	ENSG00000204650.14	ENSG00000204650	LINC02210
0	0.00367497	rs12946454	17	45130754	1525	4.66e-10	7.45e-144	TG	Visceral-Adipose-eQTL	ENSG00000264070.1	ENSG00000264070	DND1P1
0	0.00367406	rs77258096	16	75209874	1483	1.97e-18	1.2e-11	Type-2-Diabetes_Xue	Pancreas-eQTL	ENSG00000280152.1	ENSG00000280152	ENSG00000280152
0	0.00367333	rs12946454	17	45130754	1525	4.66e-10	1.19e-91	TG	Liver-eQTL	ENSG00000263503.1	ENSG00000263503	MAPK8IP1P2
0	0.0036723	rs143573049	15	44063164	1408	1.22e-24	9.58e-42	HDL	Visceral-Adipose-eQTL	ENSG00000168803.14	ENSG00000168803	ADAL
0	0.00367212	rs12714199	2	86585426	185	3.22e-16	2.22e-25	BMI	Skeletal-Muscle-eQTL	ENSG00000068654.15	ENSG00000068654	POLR1A
0	0.00367119	rs7787577	7	150823938	841	8.36e-12	1.95e-11	HDL	Visceral-Adipose-eQTL	ENSG00000002933.7	ENSG00000002933	TMEM176A
0	0.00367042	rs1135999	16	15038105	1458	1.14e-25	5.33e-36	TG	Visceral-Adipose-sQTL	16.15133061.15133264.clu	ENSG00000250251	PKD1P6
0	0.00366898	rs74792869	17	47236179	1525	5.84e-14	1.1e-06	WHR-adj-BMI	Liver-eQTL	ENSG00000259207.7	ENSG00000259207	ITGB3
0	0.0036682	rs244418	16	69588859	1480	1.54e-12	2.59e-97	TG	Subcutaneous-Adipose-eQTL	ENSG00000226232.8	ENSG00000226232	NPIPB14P
0	0.00366763	rs6795831	3	129622560	356	4.9e-53	6.7e-12	WHR-adj-BMI	Skeletal-Muscle-sQTL	3.129488397.129495446.clu	ENSG00000163913	IFT122
0	0.00366681	rs12321197	12	17937725	1203	6.4e-09	7.39e-10	BMI	Subcutaneous-Adipose-sQTL	12.18089385.18090089.clu	ENSG00000111404	RERGL
0	0.00366212	rs4985407	16	70251998	1480	3.46e-25	3e-14	BMI	Pancreas-sQTL	16.69978282.69978902.clu	ENSG00000226232	NPIPB14P
0	0.00365528	rs28624681	9	136343450	1016	6.02e-21	2.13e-22	Type-2-Diabetes_Suzuki	Subcutaneous-Adipose-eQTL	ENSG00000165684.4	ENSG00000165684	SNAPC4
0	0.00365475	rs889398	16	69522812	1480	3.23e-32	1e-150	BMI	Skeletal-Muscle-eQTL	ENSG00000255185.5	ENSG00000255185	PDXDC2P
0	0.00365439	rs3087523	2	105361319	193	1.69e-12	2.14e-12	BMI	Skeletal-Muscle-sQTL	2.105386540.105398970.clu	ENSG00000115641	FHL2
0	0.00365394	rs3087523	2	105361319	193	1.69e-12	2.58e-11	BMI	Visceral-Adipose-eQTL	ENSG00000272994.1	ENSG00000272994	ENSG00000272994
0	0.00365376	rs12946454	17	45130754	1525	4.66e-10	1e-150	TG	Subcutaneous-Adipose-eQTL	ENSG00000204650.14	ENSG00000204650	LINC02210
0	0.00365309	rs35753501	7	72859743	795	6.14e-24	1.19e-14	TG	Skeletal-Muscle-eQTL	ENSG00000196313.11	ENSG00000196313	POM121
0	0.00365159	rs3098872	8	71019969	901	5.91e-34	5.29e-30	WHR-adj-BMI	Skeletal-Muscle-eQTL	ENSG00000147592.8	ENSG00000147592	LACTB2
0	0.00365132	rs3087523	2	105361319	193	1.69e-12	1.54e-16	BMI	Subcutaneous-Adipose-sQTL	2.105386540.105398970.clu	ENSG00000115641	FHL2
0	0.00364709	rs6578412	11	1461352	1105	5.36e-10	6.22e-17	BMI	Skeletal-Muscle-eQTL	ENSG00000233930.3	ENSG00000233930	KRTAP5-AS1
0	0.00364494	rs143573049	15	44063164	1408	1.22e-24	2.78e-47	HDL	Subcutaneous-Adipose-eQTL	ENSG00000168803.14	ENSG00000168803	ADAL
0	0.00364434	rs35753501	7	72859743	795	6.14e-24	1.92e-25	TG	Subcutaneous-Adipose-eQTL	ENSG00000196313.11	ENSG00000196313	POM121
0	0.00364405	rs1005752	15	77525786	1427	5.7e-29	3.39e-104	Type-2-Diabetes_Mahajan	Subcutaneous-Adipose-eQTL	ENSG00000260776.5	ENSG00000260776	ENSG00000260776
0	0.00363804	rs4985407	16	70251998	1480	3.46e-25	6.87e-16	BMI	Pancreas-sQTL	16.69978282.69982350.clu	ENSG00000226232	NPIPB14P
0	0.00363785	rs200576810	17	43014464	1523	2.03e-10	9.27e-43	HDL	Skeletal-Muscle-sQTL	17.42565311.42565471.clu	ENSG00000068120	COASY
0	0.00363704	rs1564282	4	858525	402	1.2e-11	3.19e-19	TG	Visceral-Adipose-sQTL	4.1001563.1001651.clu	ENSG00000127415	IDUA
0	0.00363648	rs2245368	7	76978826	797	1.72e-25	2.44e-74	BMI	Skeletal-Muscle-eQTL	ENSG00000186704.9	ENSG00000186704	DTX2P1
0	0.00363525	rs159032	5	94870497	580	6.23e-10	4.83e-71	BMI	Visceral-Adipose-sQTL	5.94940195.94942348.clu	ENSG00000175471	MCTP1
0	0.00363518	rs2475837	13	49961727	1293	1.86e-20	2.55e-54	WHR-adj-BMI	Skeletal-Muscle-eQTL	ENSG00000123179.13	ENSG00000123179	EBPL
0	0.00363444	rs55707100	15	43528519	1407	1.32e-27	3.62e-23	TG	Liver-sQTL	15.43632363.43632717.clu	ENSG00000166762	CATSPER2
0	0.00363439	rs12946454	17	45130754	1525	4.66e-10	1e-150	TG	Visceral-Adipose-eQTL	ENSG00000214425.7	ENSG00000214425	LRRC37A4P
0	0.00363429	rs11747001	5	133076607	604	7.73e-18	1.05e-14	WHR-adj-BMI	Subcutaneous-Adipose-eQTL	ENSG00000164404.8	ENSG00000164404	GDF9
0	0.00363407	rs17198607	11	48006791	1132	4.87e-68	2.47e-15	HDL	Subcutaneous-Adipose-eQTL	ENSG00000149177.12	ENSG00000149177	PTPRJ
0	0.00363374	rs11608693	12	121771062	1263	7.72e-18	1.66e-06	WHR-adj-BMI	Visceral-Adipose-eQTL	ENSG00000188735.12	ENSG00000188735	TMEM120B
0	0.00363372	rs200576810	17	43014464	1523	2.03e-10	1.23e-41	HDL	Skeletal-Muscle-sQTL	17.42565311.42565606.clu	ENSG00000068120	COASY
0	0.00362972	rs889398	16	69522812	1480	3.23e-32	2.9e-37	BMI	Liver-eQTL	ENSG00000255185.5	ENSG00000255185	PDXDC2P
0	0.00362849	rs200576810	17	43014464	1523	2.03e-10	3.49e-22	HDL	Visceral-Adipose-sQTL	17.42565311.42565606.clu	ENSG00000068120	COASY
0	0.00362718	rs143573049	15	44063164	1408	1.22e-24	5.36e-38	HDL	Skeletal-Muscle-eQTL	ENSG00000168803.14	ENSG00000168803	ADAL
0	0.00362659	rs3790116	16	56354132	1473	3.46e-138	2.51e-10	HDL	Subcutaneous-Adipose-sQTL	16.56514680.56519957.clu	ENSG00000125124	BBS2
0	0.00362627	rs200576810	17	43014464	1523	2.03e-10	1.16e-21	HDL	Visceral-Adipose-sQTL	17.42565311.42565471.clu	ENSG00000068120	COASY
0	0.00362214	rs3087523	2	105361319	193	1.69e-12	5.5e-15	BMI	Visceral-Adipose-sQTL	2.105396697.105398842.clu	ENSG00000115641	FHL2
0	0.00362208	rs148089364	10	102127596	1081	7.61e-11	2.2e-38	TG	Skeletal-Muscle-sQTL	10.102424792.102432526.clu	ENSG00000107874	CUEDC2
0.0001	0.00362132	rs4660293	1	39562508	24	1.55e-65	9.56e-10	HDL	Subcutaneous-Adipose-sQTL	1.39557143.39559216.clu	ENSG00000243970	PPIEL
0	0.00362067	rs2245368	7	76978826	797	1.72e-25	1e-150	BMI	Visceral-Adipose-sQTL	7.77003449.77004218.clu	ENSG00000186704	DTX2P1
0	0.00362058	rs889398	16	69522812	1480	3.23e-32	1.61e-26	BMI	Skeletal-Muscle-sQTL	16.69982494.69982658.clu	ENSG00000226232	NPIPB14P
0	0.00361888	rs12946454	17	45130754	1525	4.66e-10	1.13e-99	TG	Skeletal-Muscle-eQTL	ENSG00000214425.7	ENSG00000214425	LRRC37A4P
0	0.00361694	rs970548	10	45517829	1049	7.24e-27	1.14e-22	HDL	Subcutaneous-Adipose-sQTL	10.45742073.45743390.clu	ENSG00000172661	WASHC2C
0	0.00361694	rs970548	10	45517829	1049	7.24e-27	1.33e-38	HDL	Skeletal-Muscle-eQTL	ENSG00000172661.17	ENSG00000172661	WASHC2C
0.0001	0.0036156	rs12740374	1	109274968	67	2.09e-79	2.83e-06	HDL	Visceral-Adipose-sQTL	1.109627316.109627429.clu	ENSG00000116337	AMPD2
0	0.00361126	rs17024393	1	109612066	67	7.11e-39	2.54e-14	BMI	Subcutaneous-Adipose-eQTL	ENSG00000134184.12	ENSG00000134184	GSTM1
0	0.00361096	rs889398	16	69522812	1480	3.23e-32	1.27e-17	BMI	Skeletal-Muscle-sQTL	16.69982545.69982658.clu	ENSG00000226232	NPIPB14P
0	0.00360935	rs2290573	15	74837253	1426	4.57e-10	1.48e-22	BMI	Skeletal-Muscle-eQTL	ENSG00000140497.16	ENSG00000140497	SCAMP2
0	0.00360387	rs79716074	2	277003	132	3.02e-13	2.1e-72	HDL	Skeletal-Muscle-sQTL	2.272305.275140.clu	ENSG00000143727	ACP1
0	0.00360318	rs17024393	1	109612066	67	7.11e-39	7.6e-103	BMI	Subcutaneous-Adipose-eQTL	ENSG00000134202.10	ENSG00000134202	GSTM3
0	0.0036022	rs862320	16	69617963	1480	5.1e-11	2.59e-97	Type-2-Diabetes_Mahajan	Subcutaneous-Adipose-eQTL	ENSG00000226232.8	ENSG00000226232	NPIPB14P
0	0.00360046	rs964184	11	116778201	1173	1e-150	5.31e-88	HDL	Subcutaneous-Adipose-eQTL	ENSG00000280143.1	ENSG00000280143	ENSG00000280143
0	0.00359732	rs62261501	3	48776351	310	1.24e-16	8.35e-09	BMI	Skeletal-Muscle-sQTL	3.49278902.49279677.clu	ENSG00000114316	USP4
0	0.00359494	rs17207196	7	75471799	796	1.58e-36	1.77e-15	BMI	Visceral-Adipose-sQTL	7.74894257.74896146.clu	ENSG00000123965	PMS2P5
0	0.00358994	rs12946454	17	45130754	1525	4.66e-10	1.99e-16	TG	Subcutaneous-Adipose-sQTL	17.45545676.45584572.clu	ENSG00000214425	LRRC37A4P
0	0.00358866	rs144926207	9	137185327	1017	1.6e-09	2.67e-08	WHR-adj-BMI	Liver-eQTL	ENSG00000176101.11	ENSG00000176101	SSNA1
0	0.00358857	rs208015	17	48174984	1526	7.17e-26	7.37e-11	BMI	Subcutaneous-Adipose-eQTL	ENSG00000108468.14	ENSG00000108468	CBX1
0	0.00358686	rs1421085	16	53767042	1472	5.84e-32	2.7e-06	HDL	Pancreas-sQTL	16.53467169.53469916.clu	ENSG00000103479	RBL2
0	0.00358187	rs5757251	22	38704123	1716	1.95e-15	2.78e-27	HDL	Visceral-Adipose-eQTL	ENSG00000228274.3	ENSG00000228274	ENSG00000228274
0	0.00358128	rs1531583	4	751184	402	1.2e-12	7.46e-12	Type-2-Diabetes_Mahajan	Visceral-Adipose-sQTL	4.731110.732444.clu	ENSG00000185619	PCGF3
0	0.0035808	rs10992414	9	92686099	990	1.27e-21	2.8e-12	WHR-adj-BMI	Visceral-Adipose-sQTL	9.92525310.92535933.clu	ENSG00000106823	ECM2
0	0.00358033	rs6795831	3	129622560	356	4.9e-53	1.65e-41	WHR-adj-BMI	Subcutaneous-Adipose-sQTL	3.129514554.129515488.clu	ENSG00000163913	IFT122
0	0.00357753	rs153782	16	15507763	1458	2.07e-09	2.88e-46	HDL	Skeletal-Muscle-sQTL	16.15133061.15133264.clu	ENSG00000250251	PKD1P6
0	0.00357021	rs11001221	10	74956378	1065	1.05e-12	2.47e-08	BMI	Skeletal-Muscle-sQTL	10.75038077.75043797.clu	ENSG00000188716	DUPD1
0	0.00357018	rs12946454	17	45130754	1525	4.66e-10	4.87e-55	TG	Pancreas-eQTL	ENSG00000280022.1	ENSG00000280022	ENSG00000280022
0	0.00356891	rs1707322	1	46039475	28	1.59e-14	1.5e-60	BMI	Liver-eQTL	ENSG00000280670.2	ENSG00000280670	CCDC163
0	0.00356557	rs62261501	3	48776351	310	1.24e-16	3.92e-09	BMI	Liver-sQTL	3.49685089.49685262.clu	ENSG00000173531	MST1
0	0.00356362	rs1707322	1	46039475	28	1.59e-14	1e-150	BMI	Pancreas-eQTL	ENSG00000280670.2	ENSG00000280670	CCDC163
0	0.00356362	rs1707322	1	46039475	28	1.59e-14	6.67e-148	BMI	Visceral-Adipose-eQTL	ENSG00000280670.2	ENSG00000280670	CCDC163
0	0.00356362	rs1707322	1	46039475	28	1.59e-14	1e-150	BMI	Skeletal-Muscle-eQTL	ENSG00000280670.2	ENSG00000280670	CCDC163
0	0.00356362	rs1707322	1	46039475	28	1.59e-14	1e-150	BMI	Subcutaneous-Adipose-eQTL	ENSG00000280670.2	ENSG00000280670	CCDC163
0	0.00355925	rs11713193	3	49886991	311	3.02e-48	2.31e-18	BMI	Liver-sQTL	3.49684955.49685262.clu	ENSG00000173531	MST1
0	0.00355733	rs55707100	15	43528519	1407	1.32e-27	5.65e-29	TG	Subcutaneous-Adipose-eQTL	ENSG00000166763.7	ENSG00000166763	STRCP1
0	0.00355707	rs10919388	1	170403362	83	9.71e-66	3.36e-11	WHR-adj-BMI	Visceral-Adipose-sQTL	1.171205634.171208794.clu	ENSG00000094963	FMO2
0	0.00355544	rs1054090	4	2941634	404	1.21e-20	4.79e-08	TG	Subcutaneous-Adipose-sQTL	4.2933209.2933567.clu	ENSG00000109736	MFSD10
0	0.00355366	rs118074491	12	120925703	1262	4.86e-16	1.51e-28	Type-2-Diabetes_Spracklen	Subcutaneous-Adipose-eQTL	ENSG00000157837.15	ENSG00000157837	SPPL3
0	0.00355155	rs1199334	3	138372298	361	1.5e-12	3.67e-07	BMI	Liver-sQTL	3.139348324.139350179.clu	ENSG00000175110	MRPS22
0	0.00355057	rs72817412	16	89075082	1497	3.46e-08	6.09e-08	BMI	Skeletal-Muscle-sQTL	16.89225631.89226694.clu	ENSG00000170100	ZNF778
0	0.00355026	rs889398	16	69522812	1480	3.23e-32	2.38e-26	BMI	Visceral-Adipose-eQTL	ENSG00000261556.9	ENSG00000261556	SMG1P7
0	0.00354836	rs1054090	4	2941634	404	1.21e-20	1.42e-07	TG	Subcutaneous-Adipose-sQTL	4.2933177.2933567.clu	ENSG00000109736	MFSD10
0	0.00354392	rs113386058	2	19944070	143	1.02e-08	1.84e-09	WHR-adj-BMI	Visceral-Adipose-eQTL	ENSG00000132031.12	ENSG00000132031	MATN3
0	0.00354062	rs2245368	7	76978826	797	1.72e-25	1e-150	BMI	Visceral-Adipose-sQTL	7.77002321.77004218.clu	ENSG00000186704	DTX2P1
0	0.00353799	rs148089364	10	102127596	1081	7.61e-11	1.01e-36	TG	Visceral-Adipose-sQTL	10.102425195.102432526.clu	ENSG00000107874	CUEDC2
0.0001	0.00353429	rs16928809	11	2915722	1105	3.07e-12	4.34e-09	HDL	Visceral-Adipose-sQTL	11.2919407.2921352.clu	ENSG00000110628	SLC22A18
1e-08	0.00352964	rs2412710	15	42391589	1406	4.31e-11	5.38e-06	HDL	Pancreas-eQTL	ENSG00000092529.23	ENSG00000092529	CAPN3
0	0.00352864	rs28768122	12	123401427	1263	8.8e-36	3.87e-38	WHR-adj-BMI	Visceral-Adipose-eQTL	ENSG00000111328.6	ENSG00000111328	CDK2AP1
0	0.00352791	rs56196860	12	2799164	1191	6.45e-10	4.65e-13	WHR-adj-BMI	Subcutaneous-Adipose-sQTL	12.2824252.2830834.clu	ENSG00000111203	ITFG2
0	0.00352678	rs889398	16	69522812	1480	3.23e-32	3.58e-19	BMI	Pancreas-eQTL	ENSG00000261556.9	ENSG00000261556	SMG1P7
0	0.00352668	rs12946454	17	45130754	1525	4.66e-10	3.9e-57	TG	Pancreas-eQTL	ENSG00000264070.1	ENSG00000264070	DND1P1
4.8e-07	0.0035231	rs2306590	17	36498436	1520	5.83e-09	1.81e-09	TG	Pancreas-eQTL	ENSG00000276085.1	ENSG00000276085	CCL3L1
0	0.00352106	rs60090576	17	41844867	1523	3.57e-14	7.91e-14	WHR-adj-BMI	Subcutaneous-Adipose-sQTL	17.41825657.41828790.clu	ENSG00000141698	NT5C3B
2.48e-06	0.00351594	rs11246332	11	851214	1104	2.71e-06	4.45e-15	M-I	Skeletal-Muscle-eQTL	ENSG00000177830.17	ENSG00000177830	CHID1
0	0.00351242	rs13326165	3	52498102	312	1.38e-13	3.47e-18	TG	Skeletal-Muscle-eQTL	ENSG00000114904.12	ENSG00000114904	NEK4
0	0.00351228	rs12043350	1	153881904	75	8.61e-09	5.32e-121	TG	Skeletal-Muscle-eQTL	ENSG00000160678.11	ENSG00000160678	S100A1
0	0.00351218	rs10992414	9	92686099	990	1.27e-21	3.07e-11	WHR-adj-BMI	Visceral-Adipose-sQTL	9.92522893.92535933.clu	ENSG00000106823	ECM2
0	0.00350772	rs12946454	17	45130754	1525	4.66e-10	1e-150	TG	Subcutaneous-Adipose-eQTL	ENSG00000264070.1	ENSG00000264070	DND1P1
0	0.00350567	rs5757251	22	38704123	1716	1.95e-15	2.17e-10	HDL	Liver-eQTL	ENSG00000228274.3	ENSG00000228274	ENSG00000228274
0	0.00349814	rs117632017	15	51967910	1412	2.92e-16	4.25e-61	BMI	Subcutaneous-Adipose-sQTL	15.52213286.52214603.clu	ENSG00000128833	MYO5C
0	0.00349737	rs62261501	3	48776351	310	1.24e-16	1.38e-07	BMI	Liver-eQTL	ENSG00000198218.10	ENSG00000198218	QRICH1
0	0.00349483	rs7679	20	45947863	1665	5.09e-86	1.1e-12	HDL	Subcutaneous-Adipose-eQTL	ENSG00000271984.1	ENSG00000271984	ENSG00000271984
0	0.00349483	rs7679	20	45947863	1665	5.33e-73	1.1e-12	TG	Subcutaneous-Adipose-eQTL	ENSG00000271984.1	ENSG00000271984	ENSG00000271984
0	0.00348534	rs79716074	2	277003	132	1.98e-08	2.1e-72	TG	Skeletal-Muscle-sQTL	2.272305.275140.clu	ENSG00000143727	ACP1
0.0001	0.00348461	rs4660293	1	39562508	24	1.55e-65	2.42e-07	HDL	Pancreas-eQTL	ENSG00000243970.1	ENSG00000243970	PPIEL
0	0.00348437	rs12946454	17	45130754	1525	4.66e-10	1e-150	TG	Skeletal-Muscle-eQTL	ENSG00000280022.1	ENSG00000280022	ENSG00000280022
0	0.00348267	rs2245368	7	76978826	797	1.72e-25	1e-150	BMI	Subcutaneous-Adipose-sQTL	7.77002321.77004218.clu	ENSG00000186704	DTX2P1
0	0.00348237	rs12946454	17	45130754	1525	4.66e-10	2.26e-129	TG	Subcutaneous-Adipose-eQTL	ENSG00000280022.1	ENSG00000280022	ENSG00000280022
0	0.00347895	rs140201358	11	823586	1104	3.41e-16	3.63e-147	WHR-adj-BMI	Visceral-Adipose-sQTL	11.502181.506609.clu	ENSG00000023191	RNH1
0	0.00347651	rs55707100	15	43528519	1407	1.22e-24	5.3e-20	HDL	Skeletal-Muscle-eQTL	ENSG00000249839.1	ENSG00000249839	ENSG00000249839
0	0.00347428	rs74473238	3	49547808	311	1.96e-26	1.01e-11	HDL	Subcutaneous-Adipose-eQTL	ENSG00000173531.15	ENSG00000173531	MST1
0	0.00347204	rs11992444	8	25607174	874	5.57e-32	1.43e-22	WHR-adj-BMI	Skeletal-Muscle-eQTL	ENSG00000104756.15	ENSG00000104756	KCTD9
0	0.00346892	rs35665085	22	17145025	1702	1.39e-12	1.15e-13	TG	Skeletal-Muscle-eQTL	ENSG00000069998.12	ENSG00000069998	HDHD5
0	0.0034681	rs4985407	16	70251998	1480	3.46e-25	3.34e-20	BMI	Liver-sQTL	16.69978282.69978902.clu	ENSG00000226232	NPIPB14P
0	0.00346676	rs1801645	22	49963202	1725	1.5e-10	1.01e-29	Type-2-Diabetes_Mahajan	Skeletal-Muscle-eQTL	ENSG00000278869.1	ENSG00000278869	ENSG00000278869
0	0.0034655	rs12946454	17	45130754	1525	4.66e-10	4.81e-51	TG	Pancreas-eQTL	ENSG00000263503.1	ENSG00000263503	MAPK8IP1P2
0	0.00346322	rs5757251	22	38704123	1716	1.95e-15	1.45e-08	HDL	Pancreas-eQTL	ENSG00000100216.5	ENSG00000100216	TOMM22
0	0.0034628	rs56196860	12	2799164	1191	6.45e-10	4.92e-09	WHR-adj-BMI	Visceral-Adipose-sQTL	12.2824252.2830834.clu	ENSG00000111203	ITFG2
0	0.00345998	rs2412710	15	42391589	1406	5.25e-19	5.05e-19	TG	Skeletal-Muscle-sQTL	15.42411345.42412086.clu	ENSG00000092529	CAPN3
0	0.00345741	rs17703883	15	51237900	1411	7.27e-13	7.95e-41	WHR-adj-BMI	Skeletal-Muscle-eQTL	ENSG00000081014.10	ENSG00000081014	AP4E1
0	0.00345498	rs149336329	15	52295543	1412	1.7e-09	2.16e-08	Type-2-Diabetes_Spracklen	Visceral-Adipose-sQTL	15.52340394.52346361.clu	ENSG00000197535	MYO5A
0	0.00345459	rs17679445	17	47944699	1526	2.15e-13	8.56e-85	HDL	Subcutaneous-Adipose-sQTL	17.47839643.47840670.clu	ENSG00000141295	SCRN2
0	0.00345459	rs17679445	17	47944699	1526	2.15e-13	2.17e-44	HDL	Visceral-Adipose-sQTL	17.47839643.47840670.clu	ENSG00000141295	SCRN2
0	0.0034542	rs9844972	3	150379848	368	1.03e-10	1.39e-22	Type-2-Diabetes_Xue	Skeletal-Muscle-eQTL	ENSG00000144895.11	ENSG00000144895	EIF2A
0	0.00345311	rs117001013	22	31952854	1712	1.5e-08	1.9e-07	Type-2-Diabetes_Mahajan	Liver-sQTL	22.31268200.31271136.clu	ENSG00000182541	LIMK2
0	0.00345276	rs79716074	2	277003	132	3.02e-13	8.97e-56	HDL	Skeletal-Muscle-sQTL	2.272150.275140.clu	ENSG00000143727	ACP1
0	0.00345007	rs35906730	10	92675916	1075	1.26e-71	3.4e-17	Type-2-Diabetes_Spracklen	Skeletal-Muscle-eQTL	ENSG00000228701.1	ENSG00000228701	TNKS2-AS1
0	0.00344967	rs1997243	7	1044141	750	1.79e-16	2.12e-43	HDL	Skeletal-Muscle-sQTL	7.848615.849520.clu	ENSG00000164828	SUN1
0	0.00344906	rs836525	7	6426278	756	1.2e-09	4.9e-34	BMI	Subcutaneous-Adipose-sQTL	7.5905269.5910035.clu	ENSG00000122674	CCZ1
0	0.00344844	rs262255	2	180038859	239	6.72e-18	1.77e-08	BMI	Subcutaneous-Adipose-eQTL	ENSG00000144331.18	ENSG00000144331	ZNF385B
0	0.00344551	rs56196860	12	2799164	1191	6.45e-10	5.89e-17	WHR-adj-BMI	Subcutaneous-Adipose-sQTL	12.2824252.2830217.clu	ENSG00000111203	ITFG2
0	0.00344331	rs7787577	7	150823938	841	8.36e-12	1e-150	HDL	Visceral-Adipose-sQTL	7.150803456.150803620.clu	ENSG00000002933	TMEM176A
0	0.00344331	rs7787577	7	150823938	841	8.36e-12	7.87e-127	HDL	Subcutaneous-Adipose-sQTL	7.150803456.150803620.clu	ENSG00000002933	TMEM176A
0	0.00344053	rs17679445	17	47944699	1526	2.15e-13	2.12e-11	HDL	Subcutaneous-Adipose-sQTL	17.47839643.47840191.clu	ENSG00000141295	SCRN2
0	0.00343672	rs4846914	1	230159944	116	7.96e-84	8.64e-12	TG	Subcutaneous-Adipose-eQTL	ENSG00000143641.9	ENSG00000143641	GALNT2
0	0.00343603	rs12140153	1	62114219	39	1.44e-25	3.61e-06	BMI	Liver-sQTL	1.61681350.61683417.clu	ENSG00000162604	TM2D1
0	0.00343578	rs2245368	7	76978826	797	1.72e-25	1e-150	BMI	Subcutaneous-Adipose-sQTL	7.77003449.77004218.clu	ENSG00000186704	DTX2P1
0	0.00343231	rs11057405	12	122297350	1263	1.81e-31	1.16e-16	WHR-adj-BMI	Liver-sQTL	12.122505706.122508218.clu	ENSG00000111011	RSRC2
0	0.00343225	rs35272228	11	57302094	1135	2.05e-16	5.1e-12	HDL	Liver-eQTL	ENSG00000109991.8	ENSG00000109991	P2RX3
0	0.00343186	rs11699828	20	63525845	1674	5.58e-09	3.71e-07	BMI	Liver-sQTL	20.64032044.64032841.clu	ENSG00000101161	PRPF6
0	0.0034315	rs74489351	18	49051872	1574	1.5e-26	3.91e-11	HDL	Subcutaneous-Adipose-eQTL	ENSG00000141627.13	ENSG00000141627	DYM
3.8e-07	0.00342771	rs77444832	1	150416469	73	1.57e-08	3.25e-08	BMI	Skeletal-Muscle-sQTL	1.151144434.151146433.clu	ENSG00000143434	SEMA6C
0	0.00342735	rs7214661	17	45353330	1525	3.66e-17	4.43e-70	WHR-adj-BMI	Skeletal-Muscle-sQTL	17.45290765.45316960.clu	ENSG00000006062	MAP3K14
0	0.00342077	rs12435790	14	34685175	1343	1.16e-09	1.42e-08	WHR-adj-BMI	Pancreas-eQTL	ENSG00000165410.14	ENSG00000165410	CFL2
0	0.00341856	rs79716074	2	277003	132	3.02e-13	2.39e-32	HDL	Liver-sQTL	2.271939.272037.clu	ENSG00000143727	ACP1
0	0.00341856	rs79716074	2	277003	132	3.02e-13	1.52e-17	HDL	Liver-sQTL	2.272305.275140.clu	ENSG00000143727	ACP1
0	0.00341856	rs79716074	2	277003	132	3.02e-13	1.79e-18	HDL	Liver-sQTL	2.272150.275140.clu	ENSG00000143727	ACP1
0	0.00341856	rs79716074	2	277003	132	3.02e-13	3.64e-51	HDL	Liver-sQTL	2.271939.272192.clu	ENSG00000143727	ACP1
0	0.00341856	rs79716074	2	277003	132	3.02e-13	1.37e-47	HDL	Pancreas-sQTL	2.272150.275140.clu	ENSG00000143727	ACP1
0	0.00341856	rs79716074	2	277003	132	3.02e-13	8.99e-22	HDL	Pancreas-sQTL	2.272065.272192.clu	ENSG00000143727	ACP1
0	0.00341856	rs79716074	2	277003	132	3.02e-13	7.52e-95	HDL	Pancreas-sQTL	2.271939.272037.clu	ENSG00000143727	ACP1
0	0.00341856	rs79716074	2	277003	132	3.02e-13	2.86e-47	HDL	Pancreas-sQTL	2.272305.275140.clu	ENSG00000143727	ACP1
0	0.00341856	rs79716074	2	277003	132	3.02e-13	2.01e-11	HDL	Liver-sQTL	2.272065.272192.clu	ENSG00000143727	ACP1
0	0.00341856	rs79716074	2	277003	132	3.02e-13	1.39e-110	HDL	Pancreas-sQTL	2.271939.272192.clu	ENSG00000143727	ACP1
0	0.00341599	rs11257655	10	12265895	1029	1.97e-17	1.8e-09	Type-2-Diabetes_Xue	Subcutaneous-Adipose-sQTL	10.11752254.11755408.clu	ENSG00000134463	ECHDC3
0	0.00341583	rs77258096	16	75209874	1483	1.97e-18	1.6e-18	Type-2-Diabetes_Xue	Skeletal-Muscle-sQTL	16.75395209.75411825.clu	ENSG00000153774	CFDP1
0	0.00341284	rs2832283	21	29318237	1687	4.72e-09	2.01e-08	BMI	Pancreas-sQTL	21.29008621.29019211.clu	ENSG00000156253	RWDD2B
0	0.00341202	rs5757251	22	38704123	1716	1.18e-25	2.41e-07	TG	Subcutaneous-Adipose-eQTL	ENSG00000100221.10	ENSG00000100221	JOSD1
0	0.00341191	rs7214661	17	45353330	1525	3.66e-17	5.44e-40	WHR-adj-BMI	Skeletal-Muscle-sQTL	17.45290765.45312285.clu	ENSG00000006062	MAP3K14
0	0.00341117	rs10033843	4	76107630	451	1.07e-11	1.89e-90	BMI	Pancreas-eQTL	ENSG00000169248.12	ENSG00000169248	CXCL11
0	0.00341034	rs60090576	17	41844867	1523	3.57e-14	2.54e-09	WHR-adj-BMI	Subcutaneous-Adipose-sQTL	17.41835682.41835859.clu	ENSG00000141698	NT5C3B
0	0.00340946	rs539421300_rs12920022	16	89497647	1497	2.9e-09	1.56e-10	Type-2-Diabetes_Mahajan	Subcutaneous-Adipose-eQTL	ENSG00000178773.14	ENSG00000178773	CPNE7
0	0.00340931	rs889398	16	69522812	1480	3.23e-32	3.45e-84	BMI	Subcutaneous-Adipose-eQTL	ENSG00000157322.17	ENSG00000157322	CLEC18A
0	0.00340764	rs964184	11	116778201	1173	1e-150	5e-95	HDL	Visceral-Adipose-eQTL	ENSG00000280143.1	ENSG00000280143	ENSG00000280143
0	0.00340626	rs12938449	17	583581	1499	1.16e-08	1.09e-07	HDL	Skeletal-Muscle-eQTL	ENSG00000262905.1	ENSG00000262905	ENSG00000262905
1e-08	0.00340335	rs17305573	20	34592348	1658	2.46e-09	1.15e-06	TG	Subcutaneous-Adipose-eQTL	ENSG00000242372.6	ENSG00000242372	EIF6
0	0.00340307	rs4964058	12	27369833	1206	2.84e-10	3.3e-76	WHR-adj-BMI	Skeletal-Muscle-eQTL	ENSG00000247903.1	ENSG00000247903	ENSG00000247903
0	0.00340276	rs4850047	2	3587163	133	5.11e-10	2.78e-12	HDL	Subcutaneous-Adipose-eQTL	ENSG00000171863.12	ENSG00000171863	RPS7
0	0.00339629	rs72980197	2	238359978	272	1.72e-09	5.2e-09	WHR-adj-BMI	Pancreas-eQTL	ENSG00000204104.11	ENSG00000204104	TRAF3IP1
0	0.00339398	rs12364470	11	134731118	1187	2.18e-17	2.33e-30	BMI	Visceral-Adipose-eQTL	ENSG00000251226.1	ENSG00000251226	ENSG00000251226
0	0.00339268	rs4985407	16	70251998	1480	3.46e-25	5e-28	BMI	Subcutaneous-Adipose-sQTL	16.69978282.69978902.clu	ENSG00000226232	NPIPB14P
0	0.00338734	rs62260811	3	50398401	311	7.77e-48	1.67e-25	BMI	Subcutaneous-Adipose-sQTL	3.50571801.50577052.clu	ENSG00000114735	HEMK1
4.24e-06	0.00338445	rs3744070	17	38768086	1521	3.46e-08	4.76e-07	WHR-adj-BMI	Subcutaneous-Adipose-sQTL	17.38297249.38298449.clu	ENSG00000278845	MRPL45
1e-08	0.00338441	rs2294239	22	29053489	1710	4.04e-44	4.33e-07	WHR-adj-BMI	Pancreas-eQTL	ENSG00000186575.17	ENSG00000186575	NF2
0	0.00338371	rs2296325	14	64947661	1364	3.7e-08	1.43e-69	BMI	Skeletal-Muscle-sQTL	14.65077428.65077913.clu	ENSG00000125952	MAX
0	0.00338361	rs2412710	15	42391589	1406	5.25e-19	5.38e-06	TG	Pancreas-eQTL	ENSG00000092529.23	ENSG00000092529	CAPN3
0	0.0033807	rs889398	16	69522812	1480	3.23e-32	4.12e-139	BMI	Skeletal-Muscle-sQTL	16.69976732.69978077.clu	ENSG00000226232	NPIPB14P
0	0.00337712	rs76116020	16	69351738	1480	3.27e-14	9.07e-17	HDL	Skeletal-Muscle-sQTL	16.69121170.69132484.clu	ENSG00000168802	CHTF8
0	0.00337712	rs56196860	12	2799164	1191	6.45e-10	9.4e-11	WHR-adj-BMI	Pancreas-eQTL	ENSG00000283297.1	ENSG00000283297	TEX52
0	0.00337308	rs727428	17	7634474	1505	4.25e-18	7.01e-54	WHR-adj-BMI	Subcutaneous-Adipose-eQTL	ENSG00000170175.10	ENSG00000170175	CHRNB1
0	0.00337271	rs1531583	4	751184	402	1.2e-12	1.37e-08	Type-2-Diabetes_Mahajan	Skeletal-Muscle-sQTL	4.731110.732444.clu	ENSG00000185619	PCGF3
0	0.00337256	rs889398	16	69522812	1480	3.23e-32	3.68e-64	BMI	Visceral-Adipose-eQTL	ENSG00000157322.17	ENSG00000157322	CLEC18A
0	0.00337049	rs1000940	17	5379957	1503	7.8e-18	2.1e-69	BMI	Subcutaneous-Adipose-eQTL	ENSG00000167840.13	ENSG00000167840	ZNF232
0	0.00337049	rs1000940	17	5379957	1503	7.8e-18	6.25e-68	BMI	Visceral-Adipose-eQTL	ENSG00000167840.13	ENSG00000167840	ZNF232
0	0.00337049	rs1000940	17	5379957	1503	7.8e-18	5.3e-72	BMI	Skeletal-Muscle-eQTL	ENSG00000167840.13	ENSG00000167840	ZNF232
0	0.00337049	rs1000940	17	5379957	1503	7.8e-18	2.16e-38	BMI	Skeletal-Muscle-sQTL	17.5121258.5121375.clu	ENSG00000129204	USP6
0	0.00337049	rs1000940	17	5379957	1503	7.8e-18	1.39e-48	BMI	Subcutaneous-Adipose-eQTL	ENSG00000129204.16	ENSG00000129204	USP6
0	0.00337049	rs1000940	17	5379957	1503	7.8e-18	1.41e-56	BMI	Subcutaneous-Adipose-eQTL	ENSG00000234327.7	ENSG00000234327	ENSG00000234327
0	0.00337029	rs1000940	17	5379957	1503	7.8e-18	1.08e-20	BMI	Pancreas-eQTL	ENSG00000129204.16	ENSG00000129204	USP6
0	0.00336968	rs1000940	17	5379957	1503	7.8e-18	1.09e-32	BMI	Visceral-Adipose-eQTL	ENSG00000129204.16	ENSG00000129204	USP6
0	0.00336791	rs75759977	12	123272957	1263	1.64e-13	2.71e-68	BMI	Subcutaneous-Adipose-sQTL	12.123735624.123737059.clu	ENSG00000185344	ATP6V0A2
0	0.00336769	rs2277339	12	56752285	1223	2.35e-14	6.85e-13	WHR-adj-BMI	Subcutaneous-Adipose-sQTL	12.56724523.56725263.clu	ENSG00000196531	NACA
1e-07	0.00336661	rs547976	1	29176702	19	3.12e-08	2.78e-09	WHR-adj-BMI	Skeletal-Muscle-eQTL	ENSG00000159023.19	ENSG00000159023	EPB41
0	0.00336548	rs4850047	2	3587163	133	5.11e-10	3.11e-10	HDL	Visceral-Adipose-eQTL	ENSG00000171863.12	ENSG00000171863	RPS7
0	0.00336284	rs118074491	12	120925703	1262	4.86e-16	9.26e-19	Type-2-Diabetes_Spracklen	Visceral-Adipose-eQTL	ENSG00000157837.15	ENSG00000157837	SPPL3
0	0.00335954	rs9437006	1	56517984	35	1.66e-08	2.55e-13	HDL	Skeletal-Muscle-sQTL	1.56523880.56524277.clu	ENSG00000162407	PLPP3
0	0.00335827	rs12221667	11	48526997	1132	1.09e-46	1.84e-10	HDL	Liver-sQTL	11.49156807.49157952.clu	ENSG00000086205	FOLH1
0	0.00335809	rs7679	20	45947863	1665	5.33e-73	1.48e-24	TG	Liver-eQTL	ENSG00000101457.12	ENSG00000101457	DNTTIP1
0	0.00335809	rs7679	20	45947863	1665	5.09e-86	1.48e-24	HDL	Liver-eQTL	ENSG00000101457.12	ENSG00000101457	DNTTIP1
0	0.00335721	rs1000940	17	5379957	1503	7.8e-18	5.93e-18	BMI	Skeletal-Muscle-eQTL	ENSG00000262855.1	ENSG00000262855	ENSG00000262855
0	0.00335604	rs79716074	2	277003	132	1.98e-08	8.97e-56	TG	Skeletal-Muscle-sQTL	2.272150.275140.clu	ENSG00000143727	ACP1
0	0.00335563	rs35845828	2	112042968	197	2.24e-08	1e-150	HDL	Visceral-Adipose-eQTL	ENSG00000169629.11	ENSG00000169629	RGPD8
0	0.00335008	rs1106766	12	57415673	1224	2.07e-29	1.37e-23	TG	Visceral-Adipose-sQTL	12.57475615.57475833.clu	ENSG00000123329	ARHGAP9
0	0.0033489	rs1106766	12	57415673	1224	1.09e-30	1.37e-23	HDL	Visceral-Adipose-sQTL	12.57475615.57475833.clu	ENSG00000123329	ARHGAP9
9.97e-05	0.00334862	rs144926207	9	137185327	1017	1.6e-09	2.06e-06	WHR-adj-BMI	Subcutaneous-Adipose-eQTL	ENSG00000176248.8	ENSG00000176248	ANAPC2
0	0.00334833	rs3087523	2	105361319	193	1.69e-12	1.98e-14	BMI	Skeletal-Muscle-sQTL	2.105396697.105398842.clu	ENSG00000115641	FHL2
0	0.00334819	rs9937053	16	53765595	1472	1e-150	1.2e-10	BMI	Pancreas-eQTL	ENSG00000177508.11	ENSG00000177508	IRX3
0	0.0033473	rs145389767	19	21346774	1613	9.07e-11	1.81e-33	Type-2-Diabetes_Spracklen	Pancreas-eQTL	ENSG00000268278.1	ENSG00000268278	ENSG00000268278
0	0.00334694	rs55707100	15	43528519	1407	1.32e-27	5.3e-20	TG	Skeletal-Muscle-eQTL	ENSG00000249839.1	ENSG00000249839	ENSG00000249839
0	0.00334579	rs113386058	2	19944070	143	1.02e-08	8.28e-35	WHR-adj-BMI	Subcutaneous-Adipose-eQTL	ENSG00000132031.12	ENSG00000132031	MATN3
0	0.0033349	rs2756178	6	43220978	669	9.37e-15	9.42e-13	WHR-adj-BMI	Subcutaneous-Adipose-eQTL	ENSG00000124733.3	ENSG00000124733	MEA1
0	0.00333451	rs893006	11	64598324	1139	2.83e-16	1.36e-28	BMI	Visceral-Adipose-sQTL	11.64741079.64741439.clu	ENSG00000068831	RASGRP2
0	0.00333437	rs76116020	16	69351738	1480	3.27e-14	1.39e-48	HDL	Skeletal-Muscle-eQTL	ENSG00000141076.17	ENSG00000141076	UTP4
0	0.00333437	rs2756178	6	43220978	669	9.37e-15	2.68e-57	WHR-adj-BMI	Skeletal-Muscle-sQTL	6.43013389.43013898.clu	ENSG00000124733	MEA1
0	0.00333437	rs2756178	6	43220978	669	9.37e-15	4.84e-32	WHR-adj-BMI	Subcutaneous-Adipose-sQTL	6.43013389.43013786.clu	ENSG00000124733	MEA1
0	0.00333437	rs2756178	6	43220978	669	9.37e-15	1.84e-37	WHR-adj-BMI	Subcutaneous-Adipose-sQTL	6.43013389.43013898.clu	ENSG00000124733	MEA1
0	0.00333437	rs2756178	6	43220978	669	9.37e-15	3.15e-39	WHR-adj-BMI	Visceral-Adipose-sQTL	6.43013389.43013898.clu	ENSG00000124733	MEA1
0	0.00333437	rs2756178	6	43220978	669	9.37e-15	9.57e-52	WHR-adj-BMI	Skeletal-Muscle-sQTL	6.43013389.43013786.clu	ENSG00000124733	MEA1
0	0.00333437	rs2756178	6	43220978	669	9.37e-15	1.04e-31	WHR-adj-BMI	Skeletal-Muscle-eQTL	ENSG00000124733.3	ENSG00000124733	MEA1
0	0.00333437	rs2756178	6	43220978	669	9.37e-15	3.4e-35	WHR-adj-BMI	Visceral-Adipose-sQTL	6.43013389.43013786.clu	ENSG00000124733	MEA1
0	0.00333085	rs475002	19	7921753	1604	9.8e-10	2.8e-23	Type-2-Diabetes_Spracklen	Subcutaneous-Adipose-eQTL	ENSG00000104980.7	ENSG00000104980	TIMM44
0	0.00332794	rs1000940	17	5379957	1503	7.8e-18	5.8e-26	BMI	Skeletal-Muscle-eQTL	ENSG00000129204.16	ENSG00000129204	USP6
0	0.00332782	rs34298980	6	40441504	668	1.2e-09	1.48e-60	Type-2-Diabetes_Mahajan	Subcutaneous-Adipose-sQTL	6.39904262.39904377.clu	ENSG00000124615	MOCS1
3.2e-07	0.00332758	rs2279620	17	7889147	1505	5.05e-09	2.42e-06	BMI	Subcutaneous-Adipose-eQTL	ENSG00000167874.6	ENSG00000167874	TMEM88
0	0.00332677	rs79716074	2	277003	132	1.98e-08	2.86e-47	TG	Pancreas-sQTL	2.272305.275140.clu	ENSG00000143727	ACP1
0	0.00332677	rs79716074	2	277003	132	1.98e-08	2.01e-11	TG	Liver-sQTL	2.272065.272192.clu	ENSG00000143727	ACP1
0	0.00332677	rs79716074	2	277003	132	1.98e-08	7.52e-95	TG	Pancreas-sQTL	2.271939.272037.clu	ENSG00000143727	ACP1
0	0.00332677	rs79716074	2	277003	132	1.98e-08	8.99e-22	TG	Pancreas-sQTL	2.272065.272192.clu	ENSG00000143727	ACP1
0	0.00332677	rs79716074	2	277003	132	1.98e-08	1.79e-18	TG	Liver-sQTL	2.272150.275140.clu	ENSG00000143727	ACP1
0	0.00332677	rs79716074	2	277003	132	1.98e-08	1.39e-110	TG	Pancreas-sQTL	2.271939.272192.clu	ENSG00000143727	ACP1
0	0.00332677	rs79716074	2	277003	132	1.98e-08	3.64e-51	TG	Liver-sQTL	2.271939.272192.clu	ENSG00000143727	ACP1
0	0.00332677	rs79716074	2	277003	132	1.98e-08	1.37e-47	TG	Pancreas-sQTL	2.272150.275140.clu	ENSG00000143727	ACP1
0	0.00332677	rs79716074	2	277003	132	1.98e-08	1.52e-17	TG	Liver-sQTL	2.272305.275140.clu	ENSG00000143727	ACP1
0	0.00332677	rs79716074	2	277003	132	1.98e-08	2.39e-32	TG	Liver-sQTL	2.271939.272037.clu	ENSG00000143727	ACP1
0	0.00332547	rs2914228	5	158580157	617	1.86e-19	1.13e-39	TG	Subcutaneous-Adipose-eQTL	ENSG00000276778.1	ENSG00000276778	LINC02227
0	0.00331371	rs2412710	15	42391589	1406	5.25e-19	5.1e-09	TG	Visceral-Adipose-sQTL	15.43192803.43194081.clu	ENSG00000166946	CCNDBP1
0	0.00331223	rs12946454	17	45130754	1525	4.66e-10	1e-150	TG	Subcutaneous-Adipose-eQTL	ENSG00000263503.1	ENSG00000263503	MAPK8IP1P2
0	0.00331203	rs12043350	1	153881904	75	8.61e-09	6.2e-128	TG	Skeletal-Muscle-eQTL	ENSG00000160679.12	ENSG00000160679	CHTOP
0	0.00331184	rs2412710	15	42391589	1406	5.25e-19	2.67e-21	TG	Skeletal-Muscle-sQTL	15.42411345.42411747.clu	ENSG00000092529	CAPN3
0	0.00331073	rs35389258	6	136973634	725	1.06e-13	1.25e-54	Type-2-Diabetes_Spracklen	Skeletal-Muscle-eQTL	ENSG00000112357.12	ENSG00000112357	PEX7
0	0.00330708	rs12946454	17	45130754	1525	4.66e-10	1e-150	TG	Skeletal-Muscle-eQTL	ENSG00000264070.1	ENSG00000264070	DND1P1
0	0.00330547	rs2327777	6	136972090	725	5.34e-14	1.25e-54	Type-2-Diabetes_Suzuki	Skeletal-Muscle-eQTL	ENSG00000112357.12	ENSG00000112357	PEX7
0	0.00330494	rs12946454	17	45130754	1525	4.66e-10	1e-150	TG	Skeletal-Muscle-eQTL	ENSG00000263503.1	ENSG00000263503	MAPK8IP1P2
0	0.00330262	rs2277339	12	56752285	1223	2.35e-14	2.42e-16	WHR-adj-BMI	Subcutaneous-Adipose-sQTL	12.56724549.56725263.clu	ENSG00000196531	NACA
0	0.00330222	rs79716074	2	277003	132	3.02e-13	3.42e-61	HDL	Subcutaneous-Adipose-sQTL	2.272305.275140.clu	ENSG00000143727	ACP1
0	0.00329882	rs11629783	15	66449049	1421	1.43e-12	4.19e-41	BMI	Skeletal-Muscle-eQTL	ENSG00000166938.12	ENSG00000166938	DIS3L
0	0.00329622	rs2245368	7	76978826	797	1.72e-25	3.12e-24	BMI	Visceral-Adipose-eQTL	ENSG00000186704.9	ENSG00000186704	DTX2P1
0	0.00329271	rs1057119	14	23277060	1337	9.17e-10	4.16e-13	WHR-adj-BMI	Subcutaneous-Adipose-sQTL	14.23360833.23365008.clu	ENSG00000100842	EFS
0	0.00329097	rs11724804	4	971991	402	7.61e-21	1.87e-16	WHR-adj-BMI	Skeletal-Muscle-sQTL	4.898158.911673.clu	ENSG00000178950	GAK
0	0.00328949	rs113569731	3	47051716	309	5.31e-10	5.67e-23	BMI	Subcutaneous-Adipose-sQTL	3.47283094.47287220.clu	ENSG00000114648	KLHL18
0	0.00328363	rs3111316	19	12927601	1606	1.6e-12	1.11e-86	Type-2-Diabetes_Mahajan	Subcutaneous-Adipose-sQTL	19.13110001.13110158.clu	ENSG00000104907	TRMT1
0	0.00328363	rs3111316	19	12927601	1606	1.6e-12	1e-150	Type-2-Diabetes_Mahajan	Skeletal-Muscle-sQTL	19.13109838.13109915.clu	ENSG00000104907	TRMT1
0	0.00328363	rs3111316	19	12927601	1606	1.6e-12	1e-150	Type-2-Diabetes_Mahajan	Skeletal-Muscle-sQTL	19.13109838.13110158.clu	ENSG00000104907	TRMT1
0	0.00328337	rs622082	11	68936491	1141	8.64e-11	1.18e-15	TG	Subcutaneous-Adipose-sQTL	11.68754851.68759569.clu	ENSG00000110090	CPT1A
0	0.00328245	rs622082	11	68936491	1141	8.64e-11	2.07e-16	TG	Subcutaneous-Adipose-sQTL	11.68757730.68759569.clu	ENSG00000110090	CPT1A
0	0.00328014	rs5017416	6	18492119	650	1.08e-10	4.3e-15	BMI	Skeletal-Muscle-eQTL	ENSG00000137393.9	ENSG00000137393	RNF144B
0	0.00327541	rs55707100	15	43528519	1407	1.22e-24	5.65e-29	HDL	Subcutaneous-Adipose-eQTL	ENSG00000166763.7	ENSG00000166763	STRCP1
0	0.00327527	rs11713193	3	49886991	311	3.02e-48	6.18e-16	BMI	Liver-sQTL	3.49685089.49685262.clu	ENSG00000173531	MST1
0	0.0032741	rs9437006	1	56517984	35	1.66e-08	9.41e-13	HDL	Skeletal-Muscle-sQTL	1.56512152.56523823.clu	ENSG00000162407	PLPP3
8e-08	0.00327091	rs61740466	1	19608406	13	2.24e-10	8.15e-07	BMI	Visceral-Adipose-sQTL	1.19230963.19231261.clu	ENSG00000127463	EMC1
0	0.00326942	rs13041	19	4502270	1602	2.42e-09	6.09e-32	WHR-adj-BMI	Visceral-Adipose-sQTL	19.4527370.4529073.clu	ENSG00000214456	PLIN5
3.5e-07	0.00326889	rs61743199	19	49657834	1630	1.77e-09	1.14e-06	HDL	Liver-eQTL	ENSG00000104870.12	ENSG00000104870	FCGRT
0	0.0032685	rs17207196	7	75471799	796	1.58e-36	6.02e-14	BMI	Skeletal-Muscle-eQTL	ENSG00000184616.8	ENSG00000184616	SPDYE12P
0	0.0032685	rs17207196	7	75471799	796	1.58e-36	5.09e-20	BMI	Subcutaneous-Adipose-sQTL	7.74894257.74896146.clu	ENSG00000123965	PMS2P5
0	0.0032685	rs17207196	7	75471799	796	1.58e-36	1.27e-29	BMI	Skeletal-Muscle-sQTL	7.74894257.74896146.clu	ENSG00000123965	PMS2P5
0	0.00326723	rs12043350	1	153881904	75	8.61e-09	4.43e-98	TG	Skeletal-Muscle-eQTL	ENSG00000272030.1	ENSG00000272030	ENSG00000272030
0	0.00326535	rs200576810	17	43014464	1523	2.03e-10	1.73e-17	HDL	Skeletal-Muscle-eQTL	ENSG00000267060.5	ENSG00000267060	PTGES3L
0	0.00326498	rs6578412	11	1461352	1105	5.36e-10	1.72e-07	BMI	Skeletal-Muscle-sQTL	11.1559055.1563851.clu	ENSG00000184545	DUSP8
0	0.00326496	rs6478851	9	128798831	1009	1.75e-09	1.78e-115	WHR-adj-BMI	Subcutaneous-Adipose-sQTL	9.128940497.128941445.clu	ENSG00000175287	PHYHD1
0	0.00326147	rs2277339	12	56752285	1223	2.35e-14	1.05e-06	WHR-adj-BMI	Skeletal-Muscle-sQTL	12.56724523.56725263.clu	ENSG00000196531	NACA
0	0.00325735	rs7083450	10	102224303	1081	7.92e-16	1.67e-26	BMI	Skeletal-Muscle-sQTL	10.101659421.101667886.clu	ENSG00000107829	FBXW4
0	0.00325617	rs4983559	14	104810872	1389	7.5e-36	5.84e-08	HDL	Liver-sQTL	14.103913984.103914479.clu	ENSG00000156411	ATP5MPL
0	0.00325396	rs35845828	2	112042968	197	2.24e-08	1e-150	HDL	Subcutaneous-Adipose-eQTL	ENSG00000169629.11	ENSG00000169629	RGPD8
0	0.00325368	rs3087523	2	105361319	193	1.69e-12	1.67e-10	BMI	Pancreas-eQTL	ENSG00000135966.12	ENSG00000135966	TGFBRAP1
0	0.00325071	rs60090576	17	41844867	1523	3.57e-14	3.2e-09	WHR-adj-BMI	Liver-eQTL	ENSG00000173801.16	ENSG00000173801	JUP
0	0.00324913	rs10033843	4	76107630	451	1.07e-11	1e-150	BMI	Pancreas-eQTL	ENSG00000156219.16	ENSG00000156219	ART3
0	0.00324676	rs145743281	7	73983458	796	1e-150	4.49e-80	TG	Skeletal-Muscle-eQTL	ENSG00000106683.14	ENSG00000106683	LIMK1
0	0.00324368	rs11051005	12	30630541	1209	6.41e-16	1.3e-13	WHR-adj-BMI	Skeletal-Muscle-eQTL	ENSG00000110888.17	ENSG00000110888	CAPRIN2
0	0.00324325	rs3769823	2	201258272	250	2.65e-10	1e-150	TG	Visceral-Adipose-eQTL	ENSG00000240344.8	ENSG00000240344	PPIL3
0	0.00323438	rs3851294	1	205161285	104	9.03e-17	4.07e-10	WHR-adj-BMI	Visceral-Adipose-sQTL	1.204982020.204984027.clu	ENSG00000163531	NFASC
0	0.00323413	rs1801645	22	49963202	1725	1.5e-10	6.21e-30	Type-2-Diabetes_Mahajan	Liver-eQTL	ENSG00000278869.1	ENSG00000278869	ENSG00000278869
0	0.00323406	rs1997243	7	1044141	750	1.79e-16	1e-150	HDL	Skeletal-Muscle-sQTL	7.857082.857828.clu	ENSG00000164828	SUN1
0	0.00323406	rs1997243	7	1044141	750	1.79e-16	1e-150	HDL	Skeletal-Muscle-sQTL	7.856401.857828.clu	ENSG00000164828	SUN1
0	0.00323314	rs28624681	9	136343450	1016	6.02e-21	5.61e-10	Type-2-Diabetes_Suzuki	Pancreas-eQTL	ENSG00000165684.4	ENSG00000165684	SNAPC4
0	0.00323247	rs6478851	9	128798831	1009	1.75e-09	7.84e-101	WHR-adj-BMI	Visceral-Adipose-sQTL	9.128940497.128941445.clu	ENSG00000175287	PHYHD1
0	0.00323218	rs13107325	4	102267552	467	3.84e-86	1.05e-08	HDL	Visceral-Adipose-sQTL	4.102636007.102639713.clu	ENSG00000109323	MANBA
0	0.00323186	rs13107325	4	102267552	467	1.02e-14	1.05e-08	TG	Visceral-Adipose-sQTL	4.102636007.102639713.clu	ENSG00000109323	MANBA
0	0.00323113	rs6265	11	27658369	1122	7.4e-89	1.16e-13	BMI	Subcutaneous-Adipose-eQTL	ENSG00000245573.7	ENSG00000245573	BDNF-AS
0	0.00323093	rs199771197_rs74385072	22	28295689	1710	2.69e-14	5.18e-26	WHR-adj-BMI	Pancreas-eQTL	ENSG00000235954.6	ENSG00000235954	TTC28-AS1
0	0.00322722	rs79716074	2	277003	132	1.98e-08	3.42e-61	TG	Subcutaneous-Adipose-sQTL	2.272305.275140.clu	ENSG00000143727	ACP1
0	0.00322578	rs28768122	12	123401427	1263	8.8e-36	1.08e-43	WHR-adj-BMI	Pancreas-eQTL	ENSG00000111328.6	ENSG00000111328	CDK2AP1
0	0.00322415	rs3914628	4	146516867	495	6.91e-13	7.94e-103	BMI	Visceral-Adipose-eQTL	ENSG00000250673.2	ENSG00000250673	REELD1
0	0.00322392	rs76116020	16	69351738	1480	3.27e-14	5.86e-17	HDL	Pancreas-eQTL	ENSG00000258429.1	ENSG00000258429	PDF
6.8e-07	0.00322125	rs12140153	1	62114219	39	1.2e-08	3.61e-06	Type-2-Diabetes_Mahajan	Liver-sQTL	1.61681350.61683417.clu	ENSG00000162604	TM2D1
0	0.003221	rs12043350	1	153881904	75	8.61e-09	1e-150	TG	Subcutaneous-Adipose-eQTL	ENSG00000272030.1	ENSG00000272030	ENSG00000272030
0	0.00321941	rs612708	11	49224467	1132	1.79e-33	4.05e-10	HDL	Liver-sQTL	11.49156807.49157952.clu	ENSG00000086205	FOLH1
0	0.00321876	rs1862645	19	18613506	1611	5.35e-32	1.94e-20	TG	Skeletal-Muscle-sQTL	19.18589077.18590854.clu	ENSG00000006015	REX1BD
0	0.00321616	rs16913693	9	108918079	998	3.51e-11	5.59e-14	FastGlu	Skeletal-Muscle-eQTL	ENSG00000106771.12	ENSG00000106771	TMEM245
0	0.00321544	rs1997243	7	1044141	750	1.79e-16	6.94e-89	HDL	Skeletal-Muscle-sQTL	7.856401.856852.clu	ENSG00000164828	SUN1
0	0.00321534	rs79716074	2	277003	132	3.02e-13	4.45e-75	HDL	Subcutaneous-Adipose-sQTL	2.272150.275140.clu	ENSG00000143727	ACP1
0	0.00321452	rs79716074	2	277003	132	3.02e-13	9.77e-47	HDL	Skeletal-Muscle-sQTL	2.272065.272192.clu	ENSG00000143727	ACP1
0	0.00321402	rs12281784	11	46886699	1131	3.62e-37	1.44e-20	BMI	Subcutaneous-Adipose-eQTL	ENSG00000165912.15	ENSG00000165912	PACSIN3
0	0.00321144	rs116843064	19	8364439	1604	5.25e-39	2.37e-65	HDL	Visceral-Adipose-eQTL	ENSG00000099785.10	ENSG00000099785	2021-03-02
0	0.00321131	rs274628	7	86636539	802	1.36e-08	9.2e-11	BMI	Subcutaneous-Adipose-eQTL	ENSG00000135164.18	ENSG00000135164	DMTF1
0	0.00321084	rs5771118	22	50275860	1725	2.56e-09	1.17e-68	BMI	Subcutaneous-Adipose-eQTL	ENSG00000100299.17	ENSG00000100299	ARSA
0	0.00321006	rs116843064	19	8364439	1604	5.25e-39	1.71e-78	HDL	Skeletal-Muscle-eQTL	ENSG00000099785.10	ENSG00000099785	2021-03-02
0	0.00320897	rs12043350	1	153881904	75	8.61e-09	1.09e-130	TG	Visceral-Adipose-eQTL	ENSG00000272030.1	ENSG00000272030	ENSG00000272030
0	0.00320825	rs77444832	1	150416469	73	1.57e-08	4.06e-06	BMI	Visceral-Adipose-sQTL	1.150492489.150497530.clu	ENSG00000143374	TARS2
0	0.00320719	rs77444832	1	150416469	73	1.57e-08	3.15e-09	BMI	Skeletal-Muscle-sQTL	1.150492489.150497530.clu	ENSG00000143374	TARS2
0	0.00320275	rs200576810	17	43014464	1523	1.05e-09	8.1e-09	TG	Liver-sQTL	17.43131270.43132599.clu	ENSG00000198496	NBR2
0	0.00320227	rs199771197_rs74385072	22	28295689	1710	2.69e-14	3.25e-23	WHR-adj-BMI	Skeletal-Muscle-eQTL	ENSG00000235954.6	ENSG00000235954	TTC28-AS1
0	0.00320066	rs2245368	7	76978826	797	1.72e-25	1e-150	BMI	Subcutaneous-Adipose-sQTL	7.76610215.76611454.clu	ENSG00000146707	POMZP3
0	0.00320065	rs116843064	19	8364439	1604	5.25e-39	6.16e-114	HDL	Subcutaneous-Adipose-eQTL	ENSG00000099785.10	ENSG00000099785	2021-03-02
0	0.00319947	rs12281784	11	46886699	1131	3.62e-37	9.78e-14	BMI	Subcutaneous-Adipose-eQTL	ENSG00000149179.13	ENSG00000149179	C11orf49
0	0.00319944	rs8021180	14	70317226	1366	2.61e-11	4.03e-14	HDL	Skeletal-Muscle-eQTL	ENSG00000133997.11	ENSG00000133997	MED6
0	0.00319806	rs79716074	2	277003	132	3.02e-13	9.61e-35	HDL	Visceral-Adipose-sQTL	2.272065.272192.clu	ENSG00000143727	ACP1
0	0.00319644	rs10792006	11	68954837	1141	1.35e-10	1.18e-15	BMI	Subcutaneous-Adipose-sQTL	11.68754851.68759569.clu	ENSG00000110090	CPT1A
0	0.003195	rs10792006	11	68954837	1141	1.35e-10	2.07e-16	BMI	Subcutaneous-Adipose-sQTL	11.68757730.68759569.clu	ENSG00000110090	CPT1A
0	0.0031939	rs12692738	2	164701742	231	5.24e-12	3.4e-82	BMI	Subcutaneous-Adipose-eQTL	ENSG00000169507.9	ENSG00000169507	SLC38A11
0	0.0031939	rs12692738	2	164701742	231	5.24e-12	1e-150	BMI	Skeletal-Muscle-eQTL	ENSG00000169507.9	ENSG00000169507	SLC38A11
0	0.00319106	rs13107325	4	102267552	467	3.8e-47	1.05e-08	BMI	Visceral-Adipose-sQTL	4.102636007.102639713.clu	ENSG00000109323	MANBA
0	0.00319082	rs13107325	4	102267552	467	3.69e-19	1.05e-08	WHR-adj-BMI	Visceral-Adipose-sQTL	4.102636007.102639713.clu	ENSG00000109323	MANBA
9.92e-05	0.00318995	rs7180542	15	65747692	1421	4.06e-08	1.69e-10	BMI	Visceral-Adipose-eQTL	ENSG00000103742.11	ENSG00000103742	IGDCC4
0	0.00318895	rs1421085	16	53767042	1472	2.4e-78	6.85e-07	Type-2-Diabetes_Mahajan	Pancreas-sQTL	16.53470185.53470383.clu	ENSG00000103479	RBL2
0	0.00318771	rs35169799	11	64263769	1139	1.4e-24	1.76e-15	TG	Skeletal-Muscle-sQTL	11.64245287.64245609.clu	ENSG00000173457	PPP1R14B
0	0.00318771	rs35169799	11	64263769	1139	1.05e-24	1.76e-15	HDL	Skeletal-Muscle-sQTL	11.64245287.64245609.clu	ENSG00000173457	PPP1R14B
0	0.0031852	rs5757251	22	38704123	1716	1.18e-25	2.78e-27	TG	Visceral-Adipose-eQTL	ENSG00000228274.3	ENSG00000228274	ENSG00000228274
0	0.00318155	rs2245368	7	76978826	797	1.72e-25	6.72e-30	BMI	Visceral-Adipose-eQTL	ENSG00000185040.13	ENSG00000185040	SPDYE16
0	0.00318039	rs116843064	19	8364439	1604	3.54e-47	2.37e-65	TG	Visceral-Adipose-eQTL	ENSG00000099785.10	ENSG00000099785	2021-03-02
2.35e-06	0.00317999	rs200576810	17	43014464	1523	1.05e-09	1.27e-53	TG	Skeletal-Muscle-sQTL	17.42971696.42979378.clu	ENSG00000267060	PTGES3L
0	0.00317901	rs116843064	19	8364439	1604	3.54e-47	1.71e-78	TG	Skeletal-Muscle-eQTL	ENSG00000099785.10	ENSG00000099785	2021-03-02
0	0.00317794	rs889398	16	69522812	1480	3.23e-32	3.88e-32	BMI	Subcutaneous-Adipose-eQTL	ENSG00000261556.9	ENSG00000261556	SMG1P7
0	0.00317745	rs79716074	2	277003	132	3.02e-13	2.67e-46	HDL	Subcutaneous-Adipose-sQTL	2.272065.272192.clu	ENSG00000143727	ACP1
0	0.00317555	rs1045241	5	119393591	596	9.47e-09	3.25e-81	HDL	Skeletal-Muscle-sQTL	5.119509244.119514981.clu	ENSG00000133835	HSD17B4
0	0.00317545	rs1531583	4	751184	402	1.2e-12	1e-150	Type-2-Diabetes_Mahajan	Subcutaneous-Adipose-eQTL	ENSG00000145217.13	ENSG00000145217	SLC26A1
0	0.00317009	rs79716074	2	277003	132	3.02e-13	1e-150	HDL	Subcutaneous-Adipose-sQTL	2.271939.272037.clu	ENSG00000143727	ACP1
0	0.00316959	rs116843064	19	8364439	1604	3.54e-47	6.16e-114	TG	Subcutaneous-Adipose-eQTL	ENSG00000099785.10	ENSG00000099785	2021-03-02
0	0.0031694	rs2245368	7	76978826	797	1.72e-25	2.06e-105	BMI	Pancreas-sQTL	7.77003449.77004218.clu	ENSG00000186704	DTX2P1
0	0.00316773	rs79716074	2	277003	132	3.02e-13	6.14e-72	HDL	Visceral-Adipose-sQTL	2.272305.275140.clu	ENSG00000143727	ACP1
0	0.00316768	rs79716074	2	277003	132	3.02e-13	1e-150	HDL	Skeletal-Muscle-sQTL	2.271939.272037.clu	ENSG00000143727	ACP1
0	0.00316697	rs79716074	2	277003	132	3.02e-13	1.19e-144	HDL	Visceral-Adipose-sQTL	2.271939.272037.clu	ENSG00000143727	ACP1
0	0.00316651	rs116843064	19	8364439	1604	5.25e-39	4.97e-25	HDL	Pancreas-eQTL	ENSG00000099785.10	ENSG00000099785	2021-03-02
0	0.00316513	rs79716074	2	277003	132	3.02e-13	5.95e-77	HDL	Visceral-Adipose-sQTL	2.272150.275140.clu	ENSG00000143727	ACP1
0	0.00316288	rs79716074	2	277003	132	3.02e-13	1e-150	HDL	Skeletal-Muscle-sQTL	2.271939.272192.clu	ENSG00000143727	ACP1
0	0.00316288	rs79716074	2	277003	132	3.02e-13	1e-150	HDL	Subcutaneous-Adipose-sQTL	2.271939.272192.clu	ENSG00000143727	ACP1
0	0.00316288	rs79716074	2	277003	132	3.02e-13	1e-150	HDL	Visceral-Adipose-sQTL	2.271939.272192.clu	ENSG00000143727	ACP1
0	0.00316201	rs3914628	4	146516867	495	6.91e-13	5.65e-66	BMI	Pancreas-eQTL	ENSG00000250673.2	ENSG00000250673	REELD1
0	0.00315863	rs9935222	16	31512605	1468	4.35e-36	5.61e-12	BMI	Visceral-Adipose-eQTL	ENSG00000156886.11	ENSG00000156886	ITGAD
0	0.00315653	rs3769823	2	201258272	250	2.65e-10	1.21e-18	TG	Subcutaneous-Adipose-sQTL	2.200881300.200881421.clu	ENSG00000240344	PPIL3
0	0.00315579	rs1045241	5	119393591	596	9.47e-09	3.17e-89	HDL	Skeletal-Muscle-sQTL	5.119509244.119509430.clu	ENSG00000133835	HSD17B4
0	0.00315287	rs79716074	2	277003	132	1.98e-08	4.45e-75	TG	Subcutaneous-Adipose-sQTL	2.272150.275140.clu	ENSG00000143727	ACP1
0	0.00315217	rs79716074	2	277003	132	1.98e-08	9.77e-47	TG	Skeletal-Muscle-sQTL	2.272065.272192.clu	ENSG00000143727	ACP1
0	0.00314702	rs2603229	15	99723294	1439	2.99e-09	7.86e-72	WHR-adj-BMI	Subcutaneous-Adipose-eQTL	ENSG00000182397.14	ENSG00000182397	DNM1P46
0	0.00314557	rs28489620	22	41408712	1718	1.42e-12	3.55e-33	BMI	Visceral-Adipose-eQTL	ENSG00000184983.9	ENSG00000184983	NDUFA6
2.8e-07	0.00314342	rs3803357	15	40459356	1405	2.33e-12	2.42e-09	TG	Liver-sQTL	15.40392023.40393469.clu	ENSG00000128944	KNSTRN
0	0.00314219	rs28489620	22	41408712	1718	1.42e-12	1.89e-27	BMI	Skeletal-Muscle-eQTL	ENSG00000184983.9	ENSG00000184983	NDUFA6
0	0.0031409	rs62261501	3	48776351	310	1.24e-16	2.05e-20	BMI	Subcutaneous-Adipose-sQTL	3.49684189.49684314.clu	ENSG00000173531	MST1
0	0.00313808	rs79716074	2	277003	132	1.98e-08	9.61e-35	TG	Visceral-Adipose-sQTL	2.272065.272192.clu	ENSG00000143727	ACP1
0	0.00313619	rs735949	4	184795078	519	1.95e-11	4.69e-63	Type-2-Diabetes_Xue	Subcutaneous-Adipose-eQTL	ENSG00000151725.11	ENSG00000151725	CENPU
0	0.00313593	rs889398	16	69522812	1480	3.23e-32	1.24e-55	BMI	Skeletal-Muscle-eQTL	ENSG00000261556.9	ENSG00000261556	SMG1P7
0	0.00313568	rs116843064	19	8364439	1604	3.54e-47	4.97e-25	TG	Pancreas-eQTL	ENSG00000099785.10	ENSG00000099785	2021-03-02
0	0.00313342	rs622082	11	68936491	1141	1.36e-13	1.18e-15	HDL	Subcutaneous-Adipose-sQTL	11.68754851.68759569.clu	ENSG00000110090	CPT1A
0	0.00313251	rs2245368	7	76978826	797	1.72e-25	4.19e-91	BMI	Visceral-Adipose-eQTL	ENSG00000250778.1	ENSG00000250778	ENSG00000250778
0	0.00313225	rs622082	11	68936491	1141	1.36e-13	2.07e-16	HDL	Subcutaneous-Adipose-sQTL	11.68757730.68759569.clu	ENSG00000110090	CPT1A
0	0.00313192	rs55707100	15	43528519	1407	1.32e-27	2.71e-17	TG	Liver-sQTL	15.43632363.43635360.clu	ENSG00000166762	CATSPER2
0	0.00313021	rs2245368	7	76978826	797	1.72e-25	5.2e-95	BMI	Visceral-Adipose-eQTL	ENSG00000230305.2	ENSG00000230305	ENSG00000230305
0	0.00312832	rs116987552	11	64759751	1139	2.55e-27	2.13e-11	WHR-adj-BMI	Skeletal-Muscle-eQTL	ENSG00000068976.13	ENSG00000068976	PYGM
0	0.00312552	rs34536966	8	12323125	864	8.46e-18	1.28e-16	BMI	Subcutaneous-Adipose-eQTL	ENSG00000227888.4	ENSG00000227888	FAM66A
0	0.00312457	rs76116020	16	69351738	1480	3.27e-14	2.94e-08	HDL	Liver-eQTL	ENSG00000141076.17	ENSG00000141076	UTP4
0	0.00312352	rs11038913	11	46538180	1131	1.2e-10	3.68e-07	FastGlu	Visceral-Adipose-eQTL	ENSG00000110492.15	ENSG00000110492	MDK
0	0.00312045	rs79716074	2	277003	132	1.98e-08	2.67e-46	TG	Subcutaneous-Adipose-sQTL	2.272065.272192.clu	ENSG00000143727	ACP1
0	0.00311846	rs612708	11	49224467	1132	1.79e-33	1.37e-08	HDL	Liver-sQTL	11.49158043.49164705.clu	ENSG00000086205	FOLH1
0	0.00311822	rs326205	5	7852169	531	3.51e-08	7.68e-11	BMI	Visceral-Adipose-sQTL	5.7897247.7899914.clu	ENSG00000124275	MTRR
0	0.00311692	rs2245368	7	76978826	797	1.72e-25	1e-150	BMI	Skeletal-Muscle-sQTL	7.76610215.76611454.clu	ENSG00000146707	POMZP3
3e-08	0.00311669	rs9437006	1	56517984	35	1.66e-08	2e-06	HDL	Pancreas-sQTL	1.56523880.56524277.clu	ENSG00000162407	PLPP3
0	0.00311658	rs11039182	11	47325172	1132	4.82e-22	1e-150	FastGlu	Skeletal-Muscle-sQTL	11.47184497.47186349.clu	ENSG00000165912	PACSIN3
0	0.00311658	rs11039182	11	47325172	1132	4.82e-22	1e-150	FastGlu	Skeletal-Muscle-sQTL	11.47183069.47186349.clu	ENSG00000165912	PACSIN3
0	0.00311658	rs11039182	11	47325172	1132	4.82e-22	5.23e-55	FastGlu	Skeletal-Muscle-sQTL	11.47183069.47185266.clu	ENSG00000165912	PACSIN3
0	0.00311658	rs11039182	11	47325172	1132	4.82e-22	1e-150	FastGlu	Skeletal-Muscle-sQTL	11.47183069.47184320.clu	ENSG00000165912	PACSIN3
0	0.00311658	rs11039182	11	47325172	1132	4.82e-22	1e-150	FastGlu	Skeletal-Muscle-sQTL	11.47183069.47184301.clu	ENSG00000165912	PACSIN3
0	0.0031159	rs11057405	12	122297350	1263	1.81e-31	4.77e-09	WHR-adj-BMI	Liver-sQTL	12.122208577.122216488.clu	ENSG00000184047	DIABLO
0	0.00311415	rs79716074	2	277003	132	1.98e-08	1e-150	TG	Subcutaneous-Adipose-sQTL	2.271939.272037.clu	ENSG00000143727	ACP1
0	0.00311213	rs79716074	2	277003	132	1.98e-08	6.14e-72	TG	Visceral-Adipose-sQTL	2.272305.275140.clu	ENSG00000143727	ACP1
0	0.00311209	rs79716074	2	277003	132	1.98e-08	1e-150	TG	Skeletal-Muscle-sQTL	2.271939.272037.clu	ENSG00000143727	ACP1
0	0.00311164	rs326205	5	7852169	531	3.51e-08	2.55e-27	BMI	Skeletal-Muscle-sQTL	5.7897247.7899914.clu	ENSG00000124275	MTRR
0	0.00311148	rs79716074	2	277003	132	1.98e-08	1.19e-144	TG	Visceral-Adipose-sQTL	2.271939.272037.clu	ENSG00000143727	ACP1
0	0.00311078	rs9678859	2	99672016	189	7.97e-16	1.33e-38	WHR-adj-BMI	Skeletal-Muscle-eQTL	ENSG00000144182.16	ENSG00000144182	LIPT1
0	0.00311038	rs7787577	7	150823938	841	8.36e-12	5.42e-17	HDL	Skeletal-Muscle-eQTL	ENSG00000002933.7	ENSG00000002933	TMEM176A
0	0.0031099	rs79716074	2	277003	132	1.98e-08	5.95e-77	TG	Visceral-Adipose-sQTL	2.272150.275140.clu	ENSG00000143727	ACP1
0	0.00310798	rs79716074	2	277003	132	1.98e-08	1e-150	TG	Visceral-Adipose-sQTL	2.271939.272192.clu	ENSG00000143727	ACP1
0	0.00310798	rs79716074	2	277003	132	1.98e-08	1e-150	TG	Subcutaneous-Adipose-sQTL	2.271939.272192.clu	ENSG00000143727	ACP1
0	0.00310798	rs79716074	2	277003	132	1.98e-08	1e-150	TG	Skeletal-Muscle-sQTL	2.271939.272192.clu	ENSG00000143727	ACP1
0	0.00310729	rs7787577	7	150823938	841	8.36e-12	1.15e-30	HDL	Skeletal-Muscle-eQTL	ENSG00000106565.17	ENSG00000106565	TMEM176B
0.0002	0.00310389	rs2412710	15	42391589	1406	5.25e-19	7.52e-10	TG	Skeletal-Muscle-eQTL	ENSG00000168803.14	ENSG00000168803	ADAL
0	0.00310375	rs4794033	17	49281119	1526	8.69e-11	1e-150	WHR-adj-BMI	Skeletal-Muscle-sQTL	17.48848455.48851089.clu	ENSG00000136436	CALCOCO2
0	0.00310375	rs4794033	17	49281119	1526	8.69e-11	1e-150	WHR-adj-BMI	Visceral-Adipose-sQTL	17.48848455.48851089.clu	ENSG00000136436	CALCOCO2
0	0.00310056	rs1054090	4	2941634	404	1.21e-20	1.36e-14	TG	Skeletal-Muscle-sQTL	4.2908604.2909339.clu	ENSG00000087274	ADD1
0	0.00309346	rs2066827	12	12718165	1200	3.5e-08	1.73e-12	Type-2-Diabetes_Mahajan	Subcutaneous-Adipose-eQTL	ENSG00000183150.7	ENSG00000183150	GPR19
0	0.00309259	rs7583987	2	112006063	197	4.22e-08	1e-150	TG	Visceral-Adipose-eQTL	ENSG00000169629.11	ENSG00000169629	RGPD8
0	0.0030922	rs113397893	12	57217502	1224	8.7e-10	9.34e-14	BMI	Visceral-Adipose-eQTL	ENSG00000166881.9	ENSG00000166881	NEMP1
0	0.00309174	rs2277339	12	56752285	1223	2.35e-14	2.79e-06	WHR-adj-BMI	Pancreas-sQTL	12.56724549.56725263.clu	ENSG00000196531	NACA
0	0.00308913	rs6463489	7	5502882	755	2.5e-10	2.39e-66	BMI	Subcutaneous-Adipose-sQTL	7.5910116.5911861.clu	ENSG00000122674	CCZ1
0	0.00308485	rs140201358	11	823586	1104	3.41e-16	6.65e-59	WHR-adj-BMI	Visceral-Adipose-sQTL	11.502181.504427.clu	ENSG00000023191	RNH1
0	0.00308425	rs28489620	22	41408712	1718	1.42e-12	3.21e-19	BMI	Pancreas-eQTL	ENSG00000184983.9	ENSG00000184983	NDUFA6
0	0.00307994	rs1000940	17	5379957	1503	7.8e-18	1.45e-31	BMI	Visceral-Adipose-eQTL	ENSG00000234327.7	ENSG00000234327	ENSG00000234327
0	0.00307795	rs144926207	9	137185327	1017	1.6e-09	6.93e-15	WHR-adj-BMI	Skeletal-Muscle-eQTL	ENSG00000176058.11	ENSG00000176058	TPRN
0	0.00307716	rs1421085	16	53767042	1472	1.83e-21	2.7e-06	TG	Pancreas-sQTL	16.53467169.53469916.clu	ENSG00000103479	RBL2
0	0.00307571	rs4846914	1	230159944	116	2.16e-118	8.64e-12	HDL	Subcutaneous-Adipose-eQTL	ENSG00000143641.9	ENSG00000143641	GALNT2
0	0.00307558	rs12910825	15	90968030	1433	2.16e-12	6e-11	Type-2-Diabetes_Xue	Visceral-Adipose-sQTL	15.90945063.90946684.clu	ENSG00000140553	UNC45A
0	0.00307534	rs2277339	12	56752285	1223	2.35e-14	1.1e-16	WHR-adj-BMI	Visceral-Adipose-sQTL	12.56724549.56725263.clu	ENSG00000196531	NACA
0	0.00307437	rs2277339	12	56752285	1223	2.35e-14	6.31e-13	WHR-adj-BMI	Visceral-Adipose-sQTL	12.56724523.56725263.clu	ENSG00000196531	NACA
0	0.00307292	rs17679445	17	47944699	1526	2.15e-13	5.08e-10	HDL	Subcutaneous-Adipose-eQTL	ENSG00000189120.4	ENSG00000189120	SP6
0	0.00307267	rs635634	9	133279427	1013	8e-10	1.33e-20	Type-2-Diabetes_Mahajan	Visceral-Adipose-eQTL	ENSG00000160323.18	ENSG00000160323	ADAMTS13
0	0.00307088	rs3769823	2	201258272	250	2.65e-10	2.34e-32	TG	Skeletal-Muscle-sQTL	2.200877037.200881421.clu	ENSG00000240344	PPIL3
3.04e-05	0.00306957	rs1979527	3	127681938	355	2.36e-09	5.39e-07	WHR-adj-BMI	Skeletal-Muscle-sQTL	3.127580163.127587984.clu	ENSG00000163870	TPRA1
0	0.00306926	rs11721261	3	195156264	396	8.39e-13	4.96e-12	BMI	Skeletal-Muscle-sQTL	3.195963421.195965429.clu	ENSG00000185485	SDHAP1
0	0.00306628	rs13087851	3	49371541	311	8.47e-48	6.55e-40	BMI	Skeletal-Muscle-eQTL	ENSG00000185614.4	ENSG00000185614	FAM212A
0	0.00306505	rs11721261	3	195156264	396	8.39e-13	9.62e-99	BMI	Subcutaneous-Adipose-sQTL	3.195960086.195965429.clu	ENSG00000185485	SDHAP1
0	0.00306505	rs11721261	3	195156264	396	8.39e-13	5.06e-21	BMI	Pancreas-sQTL	3.195960086.195965429.clu	ENSG00000185485	SDHAP1
0	0.00306457	rs12600132	16	71988635	1481	5.95e-09	2.96e-13	Type-2-Diabetes_Spracklen	Liver-sQTL	16.72057466.72059143.clu	ENSG00000257017	HP
0	0.00306377	rs35665085	22	17145025	1702	1.39e-12	8.81e-09	TG	Skeletal-Muscle-eQTL	ENSG00000183307.3	ENSG00000183307	TMEM121B
0	0.00306155	rs144926207	9	137185327	1017	1.6e-09	1.14e-09	WHR-adj-BMI	Skeletal-Muscle-eQTL	ENSG00000187713.6	ENSG00000187713	TMEM203
0	0.00306107	rs11039182	11	47325172	1132	4.82e-22	8.28e-11	FastGlu	Pancreas-sQTL	11.47183069.47186349.clu	ENSG00000165912	PACSIN3
0	0.00306105	rs1054090	4	2941634	404	1.21e-20	3.18e-16	TG	Subcutaneous-Adipose-sQTL	4.2926112.2926642.clu	ENSG00000087274	ADD1
0	0.0030584	rs12468863	2	26717426	147	6.63e-20	1.76e-06	BMI	Liver-sQTL	2.27447634.27447812.clu	ENSG00000138002	IFT172
0	0.00305783	rs11080090	17	29175011	1516	7.71e-10	1.07e-15	BMI	Skeletal-Muscle-sQTL	17.29074914.29082316.clu	ENSG00000196535	MYO18A
0	0.00305239	rs11629783	15	66449049	1421	1.43e-12	8.32e-31	BMI	Visceral-Adipose-eQTL	ENSG00000166938.12	ENSG00000166938	DIS3L
0	0.00305165	rs55707100	15	43528519	1407	1.22e-24	1.52e-07	HDL	Pancreas-sQTL	15.43632363.43635360.clu	ENSG00000166762	CATSPER2
0	0.00304816	rs56049603	3	49547810	311	5.12e-23	2.76e-06	WHR-adj-BMI	Subcutaneous-Adipose-sQTL	3.49101705.49101828.clu	ENSG00000172053	QARS
0	0.00304255	rs114139997	21	45455861	1699	3.26e-11	6.33e-09	TG	Visceral-Adipose-eQTL	ENSG00000173638.18	ENSG00000173638	SLC19A1
0	0.0030424	rs62261501	3	48776351	310	1.24e-16	1.38e-18	BMI	Skeletal-Muscle-eQTL	ENSG00000067560.10	ENSG00000067560	RHOA
0	0.00304202	rs2185027	6	153060487	735	1.4e-17	3.32e-08	BMI	Skeletal-Muscle-sQTL	6.152994676.152995244.clu	ENSG00000112031	MTRF1L
0	0.00303778	rs149336329	15	52295543	1412	1.7e-09	1.39e-10	Type-2-Diabetes_Spracklen	Subcutaneous-Adipose-sQTL	15.52343197.52346361.clu	ENSG00000197535	MYO5A
0	0.0030335	rs62261501	3	48776351	310	1.24e-16	1.86e-07	BMI	Pancreas-eQTL	ENSG00000185909.14	ENSG00000185909	KLHDC8B
0	0.003029	rs7161194	14	101062668	1386	2.23e-24	3.16e-07	BMI	Pancreas-sQTL	14.101070055.101070442.clu	ENSG00000223403	MEG9
0	0.00302748	rs11039182	11	47325172	1132	4.82e-22	1.42e-18	FastGlu	Subcutaneous-Adipose-eQTL	ENSG00000165912.15	ENSG00000165912	PACSIN3
0	0.00302606	rs9435732	1	16981663	12	2.57e-11	5.07e-21	WHR-adj-BMI	Subcutaneous-Adipose-sQTL	1.16948926.16953302.clu	ENSG00000058453	CROCC
0.000283957	0.00302441	rs183541639	19	47310003	1629	7.53e-06	8.08e-09	M-I	Subcutaneous-Adipose-eQTL	ENSG00000105419.17	ENSG00000105419	MEIS3
0	0.00302345	rs17716350	15	40967712	1406	3.22e-12	2.31e-43	TG	Visceral-Adipose-eQTL	ENSG00000247556.6	ENSG00000247556	OIP5-AS1
0	0.00302258	rs10904908	10	17218291	1033	1.62e-09	7.81e-10	HDL	Visceral-Adipose-eQTL	ENSG00000107611.14	ENSG00000107611	CUBN
0	0.00301938	rs750460	15	73949165	1426	4.81e-13	1.4e-15	WHR-adj-BMI	Pancreas-eQTL	ENSG00000261801.5	ENSG00000261801	LOXL1-AS1
0	0.00301929	rs13326165	3	52498102	312	1.38e-13	5.26e-09	TG	Skeletal-Muscle-sQTL	3.52490231.52491352.clu	ENSG00000010322	NISCH
0	0.00301885	rs4775041	15	58382496	1417	1e-150	3.11e-16	HDL	Visceral-Adipose-eQTL	ENSG00000166035.10	ENSG00000166035	LIPC
0	0.00301818	rs2245368	7	76978826	797	1.72e-25	1e-150	BMI	Visceral-Adipose-sQTL	7.76610215.76611454.clu	ENSG00000146707	POMZP3
0	0.00301765	rs6446204	3	48997446	310	1.16e-24	7.62e-07	WHR-adj-BMI	Subcutaneous-Adipose-sQTL	3.49101705.49101828.clu	ENSG00000172053	QARS
0	0.00301538	rs113827003	16	68996789	1480	3.59e-12	1.19e-08	BMI	Skeletal-Muscle-eQTL	ENSG00000103047.7	ENSG00000103047	TANGO6
0	0.00301224	rs2245368	7	76978826	797	1.72e-25	2.04e-21	BMI	Subcutaneous-Adipose-sQTL	7.76615663.76621116.clu	ENSG00000205485	ENSG00000205485
0	0.003012	rs149336329	15	52295543	1412	1.7e-09	1.54e-09	Type-2-Diabetes_Spracklen	Subcutaneous-Adipose-sQTL	15.52340394.52346361.clu	ENSG00000197535	MYO5A
0	0.00301115	rs199771197_rs74385072	22	28295689	1710	2.69e-14	1.25e-18	WHR-adj-BMI	Visceral-Adipose-eQTL	ENSG00000235954.6	ENSG00000235954	TTC28-AS1
0	0.00300897	rs8107974	19	19277691	1611	6.3e-15	3.25e-06	Type-2-Diabetes_Mahajan	Pancreas-sQTL	19.18386466.18388286.clu	ENSG00000130513	GDF15
0	0.00300814	rs55707100	15	43528519	1407	1.32e-27	1.52e-07	TG	Pancreas-sQTL	15.43632363.43635360.clu	ENSG00000166762	CATSPER2
0	0.00300654	rs3769823	2	201258272	250	2.65e-10	1e-150	TG	Pancreas-eQTL	ENSG00000240344.8	ENSG00000240344	PPIL3
0	0.0030032	rs3766160	1	15482377	11	4.63e-09	2.56e-10	BMI	Liver-sQTL	1.15743194.15744160.clu	ENSG00000162460	TMEM82
0	0.00300318	rs4985407	16	70251998	1480	3.46e-25	1.04e-42	BMI	Subcutaneous-Adipose-sQTL	16.69978282.69982350.clu	ENSG00000226232	NPIPB14P
0	0.00300256	rs3769823	2	201258272	250	2.65e-10	1.85e-44	TG	Pancreas-sQTL	2.200877604.200881421.clu	ENSG00000240344	PPIL3
0	0.00299796	rs140201358	11	823586	1104	3.41e-16	4.11e-82	WHR-adj-BMI	Pancreas-sQTL	11.502181.506609.clu	ENSG00000023191	RNH1
0	0.00299741	rs1006896	3	88055261	334	5.22e-17	4.37e-70	BMI	Visceral-Adipose-eQTL	ENSG00000163320.10	ENSG00000163320	CGGBP1
0	0.00299624	rs28768122	12	123401427	1263	8.8e-36	5.72e-56	WHR-adj-BMI	Subcutaneous-Adipose-eQTL	ENSG00000111328.6	ENSG00000111328	CDK2AP1
0	0.00299521	rs1421085	16	53767042	1472	5.84e-32	6.85e-07	HDL	Pancreas-sQTL	16.53470185.53470383.clu	ENSG00000103479	RBL2
0	0.00299116	rs1006896	3	88055261	334	5.22e-17	1.13e-19	BMI	Liver-eQTL	ENSG00000163320.10	ENSG00000163320	CGGBP1
0	0.00299109	rs3769823	2	201258272	250	2.65e-10	1.51e-58	TG	Pancreas-sQTL	2.200877037.200877497.clu	ENSG00000240344	PPIL3
0	0.00299033	rs1006896	3	88055261	334	5.22e-17	1.83e-25	BMI	Skeletal-Muscle-sQTL	3.88055999.88057191.clu	ENSG00000163320	CGGBP1
0	0.00298504	rs1006896	3	88055261	334	5.22e-17	7.96e-17	BMI	Skeletal-Muscle-eQTL	ENSG00000163320.10	ENSG00000163320	CGGBP1
0	0.00298126	rs11039182	11	47325172	1132	4.82e-22	1.38e-12	FastGlu	Visceral-Adipose-eQTL	ENSG00000165912.15	ENSG00000165912	PACSIN3
0	0.00297918	rs7583987	2	112006063	197	4.22e-08	1e-150	TG	Subcutaneous-Adipose-eQTL	ENSG00000169629.11	ENSG00000169629	RGPD8
0	0.00297883	rs140201358	11	823586	1104	3.41e-16	1e-150	WHR-adj-BMI	Subcutaneous-Adipose-sQTL	11.502181.506609.clu	ENSG00000023191	RNH1
0	0.00297626	rs17305573	20	34592348	1658	2.46e-09	1.43e-08	TG	Skeletal-Muscle-sQTL	20.35280118.35284176.clu	ENSG00000242372	EIF6
0	0.00297447	rs113569731	3	47051716	309	5.31e-10	1.24e-51	BMI	Skeletal-Muscle-sQTL	3.47283094.47287220.clu	ENSG00000114648	KLHL18
0	0.0029743	rs28439341	15	95308149	1436	3.73e-08	3.33e-11	WHR-adj-BMI	Visceral-Adipose-sQTL	15.95288468.95326830.clu	ENSG00000248441	LINC01197
0	0.00297387	rs62271373	3	150348753	368	1e-09	2.08e-128	Type-2-Diabetes_Mahajan	Subcutaneous-Adipose-eQTL	ENSG00000144895.11	ENSG00000144895	EIF2A
9.99e-05	0.0029729	rs113397893	12	57217502	1224	8.7e-10	7.7e-06	BMI	Visceral-Adipose-sQTL	12.56275048.56275996.clu	ENSG00000062485	CS
0	0.00297277	rs3769823	2	201258272	250	2.65e-10	1.31e-93	TG	Pancreas-sQTL	2.200877037.200881421.clu	ENSG00000240344	PPIL3
0	0.00296879	rs2238799	22	20121802	1705	8.65e-09	1.02e-31	BMI	Subcutaneous-Adipose-eQTL	ENSG00000093010.13	ENSG00000093010	COMT
0	0.0029607	rs3769823	2	201258272	250	2.65e-10	9.99e-15	TG	Skeletal-Muscle-sQTL	2.200887685.200889244.clu	ENSG00000240344	PPIL3
0	0.00296041	rs2240466	7	73441939	795	1e-150	1.28e-11	TG	Visceral-Adipose-eQTL	ENSG00000071462.11	ENSG00000071462	BUD23
0	0.00295994	rs762705	3	50276096	311	8.78e-12	9.06e-24	WHR-adj-BMI	Skeletal-Muscle-sQTL	3.50559737.50561722.clu	ENSG00000088543	C3orf18
0	0.00295851	rs7679	20	45947863	1665	5.09e-86	9.31e-78	HDL	Skeletal-Muscle-eQTL	ENSG00000101457.12	ENSG00000101457	DNTTIP1
0	0.00295851	rs7679	20	45947863	1665	5.33e-73	9.31e-78	TG	Skeletal-Muscle-eQTL	ENSG00000101457.12	ENSG00000101457	DNTTIP1
0	0.00295682	rs1006896	3	88055261	334	5.22e-17	1.27e-20	BMI	Skeletal-Muscle-sQTL	3.88055999.88058019.clu	ENSG00000163320	CGGBP1
0	0.00295392	rs1006896	3	88055261	334	5.22e-17	1.68e-14	BMI	Skeletal-Muscle-sQTL	3.88057292.88058019.clu	ENSG00000163320	CGGBP1
0	0.0029525	rs2285459	16	30484091	1467	4.59e-37	5.41e-07	BMI	Visceral-Adipose-eQTL	ENSG00000179918.18	ENSG00000179918	SEPHS2
0	0.00295136	rs12437434	14	24409164	1337	1.02e-09	5.33e-25	Type-2-Diabetes_Spracklen	Visceral-Adipose-eQTL	ENSG00000129467.13	ENSG00000129467	ADCY4
0	0.00295115	rs2867125	2	622827	132	4.32e-10	1.04e-47	Type-2-Diabetes_Xue	Subcutaneous-Adipose-eQTL	ENSG00000151353.14	ENSG00000151353	TMEM18
0	0.0029493	rs9437006	1	56517984	35	1.66e-08	1.66e-24	HDL	Visceral-Adipose-sQTL	1.56523880.56524277.clu	ENSG00000162407	PLPP3
0	0.00294803	rs1006896	3	88055261	334	5.22e-17	1.73e-91	BMI	Subcutaneous-Adipose-eQTL	ENSG00000163320.10	ENSG00000163320	CGGBP1
0	0.00294803	rs1006896	3	88055261	334	5.22e-17	6.85e-53	BMI	Pancreas-eQTL	ENSG00000163320.10	ENSG00000163320	CGGBP1
0	0.00294803	rs1006896	3	88055261	334	5.22e-17	1.14e-25	BMI	Subcutaneous-Adipose-sQTL	3.88057292.88058019.clu	ENSG00000163320	CGGBP1
0	0.00294763	rs1006896	3	88055261	334	5.22e-17	1.1e-36	BMI	Subcutaneous-Adipose-sQTL	3.88055999.88058019.clu	ENSG00000163320	CGGBP1
0	0.00294695	rs746673	15	40344217	1405	4.32e-14	7.25e-34	Type-2-Diabetes_Suzuki	Subcutaneous-Adipose-eQTL	ENSG00000137841.11	ENSG00000137841	PLCB2
7.36e-06	0.00294319	rs140953793	1	155938866	76	2.92e-11	7.14e-13	WHR-adj-BMI	Subcutaneous-Adipose-sQTL	1.155062117.155062245.clu	ENSG00000143537	ADAM15
0	0.0029429	rs140201358	11	823586	1104	3.41e-16	1e-150	WHR-adj-BMI	Skeletal-Muscle-sQTL	11.502181.507113.clu	ENSG00000023191	RNH1
0	0.00294264	rs9437006	1	56517984	35	1.66e-08	1.14e-23	HDL	Visceral-Adipose-sQTL	1.56512152.56523823.clu	ENSG00000162407	PLPP3
0	0.00294177	rs4812405	20	36648182	1659	1.28e-09	7.26e-12	BMI	Subcutaneous-Adipose-eQTL	ENSG00000101079.20	ENSG00000101079	NDRG3
0	0.0029407	rs1006896	3	88055261	334	5.22e-17	8e-25	BMI	Subcutaneous-Adipose-sQTL	3.88055999.88057191.clu	ENSG00000163320	CGGBP1
0	0.00294052	rs12435790	14	34685175	1343	1.16e-09	1.7e-37	WHR-adj-BMI	Visceral-Adipose-eQTL	ENSG00000100890.15	ENSG00000100890	KIAA0391
0	0.00293804	rs140201358	11	823586	1104	3.41e-16	4.48e-124	WHR-adj-BMI	Skeletal-Muscle-sQTL	11.502249.504824.clu	ENSG00000023191	RNH1
0	0.00293742	rs113386058	2	19944070	143	1.02e-08	5.85e-18	WHR-adj-BMI	Subcutaneous-Adipose-eQTL	ENSG00000118965.14	ENSG00000118965	WDR35
0	0.00293637	rs200576810	17	43014464	1523	2.03e-10	2.46e-08	HDL	Skeletal-Muscle-sQTL	17.42971696.42979170.clu	ENSG00000267060	PTGES3L
0	0.0029359	rs13326165	3	52498102	312	4.55e-25	3.47e-18	HDL	Skeletal-Muscle-eQTL	ENSG00000114904.12	ENSG00000114904	NEK4
0	0.00293586	rs35169799	11	64263769	1139	1.05e-24	9.04e-15	HDL	Subcutaneous-Adipose-eQTL	ENSG00000126500.3	ENSG00000126500	FLRT1
0	0.00293586	rs35169799	11	64263769	1139	1.4e-24	9.04e-15	TG	Subcutaneous-Adipose-eQTL	ENSG00000126500.3	ENSG00000126500	FLRT1
0	0.00293543	rs738408	22	43928850	1720	1.8e-10	1.07e-08	Type-2-Diabetes_Mahajan	Liver-eQTL	ENSG00000138944.7	ENSG00000138944	SHISAL1
0	0.00293418	rs113569731	3	47051716	309	5.31e-10	3.99e-31	BMI	Visceral-Adipose-sQTL	3.47283094.47287220.clu	ENSG00000114648	KLHL18
0	0.00293362	rs17305573	20	34592348	1658	2.46e-09	3.27e-20	TG	Liver-sQTL	20.35176446.35176698.clu	ENSG00000101000	PROCR
0	0.00293351	rs55707100	15	43528519	1407	1.22e-24	2.71e-17	HDL	Liver-sQTL	15.43632363.43635360.clu	ENSG00000166762	CATSPER2
0	0.00293282	rs75759977	12	123272957	1263	1.64e-13	1.34e-31	BMI	Subcutaneous-Adipose-eQTL	ENSG00000256092.2	ENSG00000256092	ENSG00000256092
0	0.00293277	rs6795831	3	129622560	356	4.9e-53	3.06e-20	WHR-adj-BMI	Pancreas-sQTL	3.129488397.129495446.clu	ENSG00000163913	IFT122
0	0.00293072	rs75759977	12	123272957	1263	1.64e-13	1.1e-24	BMI	Skeletal-Muscle-eQTL	ENSG00000256092.2	ENSG00000256092	ENSG00000256092
0	0.00292926	rs11629783	15	66449049	1421	1.43e-12	2.03e-34	BMI	Subcutaneous-Adipose-eQTL	ENSG00000166938.12	ENSG00000166938	DIS3L
0	0.0029259	rs9437006	1	56517984	35	1.66e-08	9.84e-54	HDL	Subcutaneous-Adipose-sQTL	1.56512152.56523823.clu	ENSG00000162407	PLPP3
0	0.00292423	rs9437006	1	56517984	35	1.66e-08	1.74e-48	HDL	Subcutaneous-Adipose-sQTL	1.56523880.56524277.clu	ENSG00000162407	PLPP3
0	0.00292412	rs1006896	3	88055261	334	5.22e-17	5.55e-30	BMI	Visceral-Adipose-sQTL	3.88055999.88057191.clu	ENSG00000163320	CGGBP1
0	0.00292347	rs16942887	16	67894139	1479	1e-150	3.35e-09	HDL	Subcutaneous-Adipose-eQTL	ENSG00000159761.14	ENSG00000159761	C16orf86
0	0.00291924	rs862320	16	69617963	1480	5.1e-11	3.45e-84	Type-2-Diabetes_Mahajan	Subcutaneous-Adipose-eQTL	ENSG00000157322.17	ENSG00000157322	CLEC18A
0	0.00291915	rs2603229	15	99723294	1439	2.99e-09	7.1e-51	WHR-adj-BMI	Visceral-Adipose-eQTL	ENSG00000182397.14	ENSG00000182397	DNM1P46
0	0.00291739	rs1531583	4	751184	402	1.2e-12	2.53e-40	Type-2-Diabetes_Mahajan	Skeletal-Muscle-sQTL	4.946126.947709.clu	ENSG00000127419	TMEM175
0	0.00291736	rs12907887	15	40323671	1405	1.74e-20	4.47e-139	Type-2-Diabetes_Spracklen	Skeletal-Muscle-eQTL	ENSG00000128891.15	ENSG00000128891	CCDC32
0	0.00291668	rs11080090	17	29175011	1516	7.71e-10	1.44e-45	BMI	Skeletal-Muscle-eQTL	ENSG00000221995.5	ENSG00000221995	TIAF1
0	0.00291661	rs3790116	16	56354132	1473	3.46e-138	3.83e-13	HDL	Pancreas-eQTL	ENSG00000274031.1	ENSG00000274031	ENSG00000274031
0	0.00291627	rs6795831	3	129622560	356	4.9e-53	4.21e-89	WHR-adj-BMI	Subcutaneous-Adipose-sQTL	3.129488397.129495446.clu	ENSG00000163913	IFT122
0	0.00291368	rs149793040	12	109223867	1254	1.26e-08	3.84e-30	TG	Subcutaneous-Adipose-eQTL	ENSG00000110906.12	ENSG00000110906	KCTD10
0	0.00291279	rs8176645	9	133273682	1013	2.04e-10	1.16e-52	Type-2-Diabetes_Spracklen	Visceral-Adipose-eQTL	ENSG00000148290.9	ENSG00000148290	SURF1
0	0.00291119	rs889398	16	69522812	1480	3.23e-32	2.59e-97	BMI	Subcutaneous-Adipose-eQTL	ENSG00000226232.8	ENSG00000226232	NPIPB14P
0	0.00291109	rs12938449	17	583581	1499	1.16e-08	1e-150	HDL	Skeletal-Muscle-eQTL	ENSG00000187624.8	ENSG00000187624	C17orf97
0	0.00291106	rs11614340	12	132849897	1270	1.87e-10	2.5e-15	BMI	Visceral-Adipose-sQTL	12.132734071.132734385.clu	ENSG00000176915	ANKLE2
0	0.00290835	rs35332062	7	73597712	795	5.07e-41	3.5e-11	HDL	Skeletal-Muscle-eQTL	ENSG00000106635.7	ENSG00000106635	BCL7B
0	0.00290718	rs17696736	12	112049014	1255	5.31e-34	1.42e-11	HDL	Skeletal-Muscle-eQTL	ENSG00000173064.12	ENSG00000173064	HECTD4
0	0.00290679	rs1006896	3	88055261	334	5.22e-17	2.64e-19	BMI	Visceral-Adipose-sQTL	3.88057292.88058019.clu	ENSG00000163320	CGGBP1
0	0.00290656	rs17024393	1	109612066	67	7.11e-39	1e-150	BMI	Skeletal-Muscle-eQTL	ENSG00000134202.10	ENSG00000134202	GSTM3
0	0.00290656	rs11614340	12	132849897	1270	1.87e-10	9.46e-13	BMI	Visceral-Adipose-sQTL	12.132730270.132733996.clu	ENSG00000176915	ANKLE2
0	0.00290654	rs12413409	10	102959339	1082	4.73e-20	1.46e-34	BMI	Skeletal-Muscle-eQTL	ENSG00000269609.5	ENSG00000269609	RPARP-AS1
0	0.00290654	rs12413409	10	102959339	1082	4.73e-20	2.12e-20	BMI	Subcutaneous-Adipose-eQTL	ENSG00000269609.5	ENSG00000269609	RPARP-AS1
0	0.00290574	rs1006896	3	88055261	334	5.22e-17	1.23e-41	BMI	Visceral-Adipose-sQTL	3.88055999.88058019.clu	ENSG00000163320	CGGBP1
0	0.00290564	rs17305573	20	34592348	1658	2.46e-09	1.95e-47	TG	Subcutaneous-Adipose-sQTL	20.35183522.35215893.clu	ENSG00000101000	PROCR
0	0.0029054	rs143875230	15	42986528	1407	3.69e-24	2.84e-26	HDL	Skeletal-Muscle-eQTL	ENSG00000140265.12	ENSG00000140265	ZSCAN29
0	0.00290495	rs7601895	2	55054765	167	1.89e-16	1.49e-13	BMI	Subcutaneous-Adipose-eQTL	ENSG00000162997.15	ENSG00000162997	PRORSD1P
0	0.00290368	rs149336329	15	52295543	1412	1.7e-09	1.38e-12	Type-2-Diabetes_Spracklen	Subcutaneous-Adipose-eQTL	ENSG00000197535.14	ENSG00000197535	MYO5A
0	0.00290032	rs762705	3	50276096	311	8.78e-12	1.73e-29	WHR-adj-BMI	Skeletal-Muscle-eQTL	ENSG00000114738.10	ENSG00000114738	MAPKAPK3
0	0.0028998	rs7583987	2	112006063	197	4.22e-08	1.02e-40	TG	Liver-eQTL	ENSG00000169629.11	ENSG00000169629	RGPD8
0	0.00289915	rs4985407	16	70251998	1480	3.46e-25	1.72e-10	BMI	Liver-sQTL	16.69978282.69982350.clu	ENSG00000226232	NPIPB14P
0	0.00289811	rs1054090	4	2941634	404	1.21e-20	2.01e-09	TG	Subcutaneous-Adipose-sQTL	4.3004334.3007314.clu	ENSG00000125388	GRK4
0	0.00289776	rs35845828	2	112042968	197	2.24e-08	4.8e-97	HDL	Skeletal-Muscle-eQTL	ENSG00000169629.11	ENSG00000169629	RGPD8
0	0.00289711	rs17305573	20	34592348	1658	2.46e-09	5.19e-70	TG	Skeletal-Muscle-sQTL	20.35176446.35215893.clu	ENSG00000101000	PROCR
0	0.00289512	rs17305573	20	34592348	1658	2.46e-09	3.23e-133	TG	Skeletal-Muscle-sQTL	20.35176446.35176698.clu	ENSG00000101000	PROCR
0	0.00289308	rs17305573	20	34592348	1658	2.46e-09	2.79e-54	TG	Visceral-Adipose-sQTL	20.35177215.35183461.clu	ENSG00000101000	PROCR
0	0.00289299	rs17305573	20	34592348	1658	2.46e-09	1e-150	TG	Visceral-Adipose-sQTL	20.35176446.35215893.clu	ENSG00000101000	PROCR
0	0.00288976	rs144926207	9	137185327	1017	1.6e-09	4.82e-07	WHR-adj-BMI	Liver-sQTL	9.137183242.137183672.clu	ENSG00000176248	ANAPC2
0	0.00288834	rs17305573	20	34592348	1658	2.46e-09	1.03e-15	TG	Skeletal-Muscle-eQTL	ENSG00000242372.6	ENSG00000242372	EIF6
0	0.00288665	rs10152458	15	101350606	1441	2.71e-08	1.3e-16	TG	Skeletal-Muscle-sQTL	15.101973352.101973592.clu	ENSG00000185596	WASH3P
0	0.00288641	rs143875230	15	42986528	1407	3.75e-25	2.84e-26	TG	Skeletal-Muscle-eQTL	ENSG00000140265.12	ENSG00000140265	ZSCAN29
0	0.00288632	rs34312154	11	47448793	1132	3.18e-10	4.73e-59	WHR-adj-BMI	Skeletal-Muscle-sQTL	11.47183069.47185266.clu	ENSG00000165912	PACSIN3
0	0.00288322	rs7601895	2	55054765	167	1.89e-16	3.8e-79	BMI	Skeletal-Muscle-eQTL	ENSG00000162997.15	ENSG00000162997	PRORSD1P
0	0.00288322	rs7601895	2	55054765	167	1.89e-16	1.43e-63	BMI	Skeletal-Muscle-eQTL	ENSG00000240401.8	ENSG00000240401	ENSG00000240401
0	0.00288128	rs17305573	20	34592348	1658	2.46e-09	1.08e-38	TG	Pancreas-sQTL	20.35176446.35176698.clu	ENSG00000101000	PROCR
0	0.00288127	rs2756178	6	43220978	669	9.37e-15	1.43e-07	WHR-adj-BMI	Liver-eQTL	ENSG00000112667.12	ENSG00000112667	DNPH1
0	0.0028794	rs8122855	20	25211413	1655	4.11e-14	6.65e-15	BMI	Visceral-Adipose-eQTL	ENSG00000197586.12	ENSG00000197586	ENTPD6
0	0.0028771	rs11866815	16	337867	1444	2.2e-16	4.87e-54	BMI	Liver-sQTL	16.407223.407425.clu	ENSG00000242612	DECR2
0	0.00287319	rs7310409	12	120987058	1262	1.29e-11	2.09e-107	HDL	Skeletal-Muscle-eQTL	ENSG00000257218.5	ENSG00000257218	GATC
0	0.00287267	rs17305573	20	34592348	1658	2.46e-09	4.39e-30	TG	Subcutaneous-Adipose-sQTL	20.35177215.35183461.clu	ENSG00000101000	PROCR
0	0.00287055	rs455527	16	89577593	1497	1.87e-08	1.27e-81	BMI	Visceral-Adipose-sQTL	16.89949638.89954243.clu	ENSG00000140995	DEF8
0	0.00287055	rs455527	16	89577593	1497	1.87e-08	1.17e-34	BMI	Pancreas-sQTL	16.89949638.89954243.clu	ENSG00000140995	DEF8
0	0.00287055	rs455527	16	89577593	1497	1.87e-08	9.02e-102	BMI	Subcutaneous-Adipose-sQTL	16.89949638.89954243.clu	ENSG00000140995	DEF8
0	0.00287055	rs455527	16	89577593	1497	1.87e-08	3.69e-103	BMI	Skeletal-Muscle-sQTL	16.89949638.89954243.clu	ENSG00000140995	DEF8
0	0.00286703	rs113569731	3	47051716	309	5.31e-10	4.13e-78	BMI	Skeletal-Muscle-sQTL	3.47283094.47319653.clu	ENSG00000114648	KLHL18
0	0.00286487	rs17305573	20	34592348	1658	2.46e-09	2.95e-22	TG	Pancreas-sQTL	20.35176446.35215893.clu	ENSG00000101000	PROCR
7e-07	0.00286295	rs149336329	15	52295543	1412	1.7e-09	1.96e-07	Type-2-Diabetes_Spracklen	Visceral-Adipose-sQTL	15.52343197.52346361.clu	ENSG00000197535	MYO5A
0	0.00286196	rs7583987	2	112006063	197	4.22e-08	1.65e-63	TG	Pancreas-eQTL	ENSG00000169629.11	ENSG00000169629	RGPD8
0	0.00286172	rs2051559	4	3297073	404	3.78e-11	2.87e-09	BMI	Liver-sQTL	4.3447631.3447790.clu	ENSG00000109758	HGFAC
2.4e-06	0.00286157	rs35753501	7	72859743	795	6.14e-24	5.73e-16	TG	Skeletal-Muscle-sQTL	7.72945708.72946137.clu	ENSG00000196313	POM121
0	0.00285956	rs6795831	3	129622560	356	4.9e-53	1.5e-76	WHR-adj-BMI	Visceral-Adipose-sQTL	3.129488397.129495446.clu	ENSG00000163913	IFT122
0	0.00285858	rs5757251	22	38704123	1716	1.18e-25	1.47e-06	TG	Visceral-Adipose-eQTL	ENSG00000273076.1	ENSG00000273076	ENSG00000273076
0	0.00285503	rs72980197	2	238359978	272	1.72e-09	3.58e-07	WHR-adj-BMI	Visceral-Adipose-eQTL	ENSG00000204104.11	ENSG00000204104	TRAF3IP1
0	0.00285413	rs326205	5	7852169	531	3.51e-08	1.94e-13	BMI	Visceral-Adipose-eQTL	ENSG00000124275.14	ENSG00000124275	MTRR
0	0.00285383	rs9844972	3	150379848	368	1.03e-10	5.77e-50	Type-2-Diabetes_Xue	Visceral-Adipose-eQTL	ENSG00000144895.11	ENSG00000144895	EIF2A
0	0.00285252	rs4985407	16	70251998	1480	3.46e-25	2.33e-08	BMI	Visceral-Adipose-sQTL	16.69978282.69982350.clu	ENSG00000226232	NPIPB14P
0	0.00284965	rs17679445	17	47944699	1526	2.15e-13	7.37e-11	HDL	Subcutaneous-Adipose-eQTL	ENSG00000108468.14	ENSG00000108468	CBX1
0	0.00284872	rs10763587	10	50596504	1049	2.88e-09	4.69e-59	BMI	Visceral-Adipose-sQTL	10.50097802.50099978.clu	ENSG00000099290	WASHC2A
0	0.0028487	rs7928810	11	17350896	1115	1.41e-10	3.02e-27	WHR-adj-BMI	Subcutaneous-Adipose-eQTL	ENSG00000272034.1	ENSG00000272034	SNORD14A
2e-08	0.00284594	rs113386058	2	19944070	143	1.02e-08	1.37e-08	WHR-adj-BMI	Visceral-Adipose-eQTL	ENSG00000118965.14	ENSG00000118965	WDR35
0	0.00284466	rs3741378	11	65641466	1139	1.13e-19	2.24e-32	WHR-adj-BMI	Skeletal-Muscle-eQTL	ENSG00000175376.8	ENSG00000175376	EIF1AD
0	0.00284441	rs7220398	17	48215660	1526	6.98e-14	6.49e-29	TG	Subcutaneous-Adipose-eQTL	ENSG00000264920.1	ENSG00000264920	ENSG00000264920
0	0.00284415	rs17305573	20	34592348	1658	2.46e-09	1.03e-50	TG	Visceral-Adipose-sQTL	20.35183522.35215893.clu	ENSG00000101000	PROCR
0	0.00284415	rs143875230	15	42986528	1407	3.75e-25	1.1e-16	TG	Visceral-Adipose-eQTL	ENSG00000166946.13	ENSG00000166946	CCNDBP1
0	0.00284296	rs145464906	19	11240198	1606	2.23e-17	2.07e-14	TG	Subcutaneous-Adipose-eQTL	ENSG00000130158.13	ENSG00000130158	DOCK6
0	0.00283995	rs2908279	7	44135258	780	8.42e-11	6.03e-18	Type-2-Diabetes_Spracklen	Visceral-Adipose-sQTL	7.43966395.43972630.clu	ENSG00000241057	ENSG00000241057
0	0.00283627	rs1045241	5	119393591	596	5.75e-11	3.25e-81	TG	Skeletal-Muscle-sQTL	5.119509244.119514981.clu	ENSG00000133835	HSD17B4
0	0.00283544	rs7787577	7	150823938	841	8.36e-12	5.79e-57	HDL	Subcutaneous-Adipose-sQTL	7.150800828.150801536.clu	ENSG00000002933	TMEM176A
0	0.00283109	rs11866815	16	337867	1444	2.2e-16	1.2e-11	BMI	Visceral-Adipose-sQTL	16.83256.85401.clu	ENSG00000103152	MPG
0	0.0028304	rs2277339	12	56752285	1223	2.35e-14	2.12e-14	WHR-adj-BMI	Skeletal-Muscle-sQTL	12.56724549.56725263.clu	ENSG00000196531	NACA
0	0.00282914	rs1064939	11	118525616	1174	7.58e-11	6.72e-67	BMI	Subcutaneous-Adipose-sQTL	11.118613450.118613816.clu	ENSG00000019144	PHLDB1
0	0.00282914	rs1064939	11	118525616	1174	7.58e-11	1.07e-52	BMI	Subcutaneous-Adipose-sQTL	11.118607699.118613816.clu	ENSG00000019144	PHLDB1
0	0.00282865	rs1064939	11	118525616	1174	7.58e-11	1.34e-36	BMI	Subcutaneous-Adipose-sQTL	11.118610526.118613816.clu	ENSG00000019144	PHLDB1
0	0.00282725	rs143875230	15	42986528	1407	3.69e-24	1.1e-16	HDL	Visceral-Adipose-eQTL	ENSG00000166946.13	ENSG00000166946	CCNDBP1
0	0.00282507	rs35169799	11	64263769	1139	1.4e-24	2.69e-08	TG	Subcutaneous-Adipose-sQTL	11.64229571.64230183.clu	ENSG00000149761	NUDT22
0	0.00282468	rs35169799	11	64263769	1139	1.05e-24	2.69e-08	HDL	Subcutaneous-Adipose-sQTL	11.64229571.64230183.clu	ENSG00000149761	NUDT22
0	0.00282403	rs7787577	7	150823938	841	8.36e-12	1.09e-61	HDL	Subcutaneous-Adipose-sQTL	7.150800968.150801536.clu	ENSG00000002933	TMEM176A
0	0.00282395	rs1064939	11	118525616	1174	7.58e-11	1.51e-20	BMI	Skeletal-Muscle-sQTL	11.118613450.118613816.clu	ENSG00000019144	PHLDB1
0	0.00282349	rs17305573	20	34592348	1658	2.46e-09	4.43e-62	TG	Subcutaneous-Adipose-sQTL	20.35177215.35215893.clu	ENSG00000101000	PROCR
1.65e-06	0.00282274	rs200576810	17	43014464	1523	1.05e-09	2.14e-14	TG	Skeletal-Muscle-sQTL	17.42979685.42980046.clu	ENSG00000267060	PTGES3L
0	0.00282207	rs143875230	15	42986528	1407	3.75e-25	1.21e-06	TG	Subcutaneous-Adipose-sQTL	15.43185607.43189199.clu	ENSG00000166946	CCNDBP1
0	0.00282203	rs147689733	10	91832946	1075	1.44e-11	5.85e-15	Type-2-Diabetes_Spracklen	Visceral-Adipose-eQTL	ENSG00000107854.5	ENSG00000107854	TNKS2
0	0.00282148	rs62261501	3	48776351	310	1.24e-16	1.39e-13	BMI	Pancreas-sQTL	3.49684189.49684314.clu	ENSG00000173531	MST1
0	0.0028207	rs2373459	12	101480178	1249	9.29e-12	1.55e-98	HDL	Skeletal-Muscle-eQTL	ENSG00000257514.5	ENSG00000257514	ENSG00000257514
0	0.00281861	rs200576810	17	43014464	1523	2.03e-10	7.82e-27	HDL	Skeletal-Muscle-sQTL	17.42979444.42979628.clu	ENSG00000267060	PTGES3L
0	0.00281792	rs149793040	12	109223867	1254	1.26e-08	1e-150	TG	Subcutaneous-Adipose-sQTL	12.109561104.109561420.clu	ENSG00000139428	MMAB
0	0.00281654	rs143875230	15	42986528	1407	3.69e-24	1.21e-06	HDL	Subcutaneous-Adipose-sQTL	15.43185607.43189199.clu	ENSG00000166946	CCNDBP1
0	0.00281435	rs1045241	5	119393591	596	5.75e-11	3.17e-89	TG	Skeletal-Muscle-sQTL	5.119509244.119509430.clu	ENSG00000133835	HSD17B4
0	0.00281172	rs7185735	16	53788739	1472	1.59e-47	1.2e-10	Type-2-Diabetes_Xue	Pancreas-eQTL	ENSG00000177508.11	ENSG00000177508	IRX3
0	0.00281097	rs2068888	10	93079885	1075	3.16e-60	9.82e-12	TG	Pancreas-eQTL	ENSG00000232709.1	ENSG00000232709	MARK2P9
0	0.00281097	rs2068888	10	93079885	1075	4.27e-25	9.82e-12	HDL	Pancreas-eQTL	ENSG00000232709.1	ENSG00000232709	MARK2P9
0	0.00280999	rs3914628	4	146516867	495	6.91e-13	1e-150	BMI	Subcutaneous-Adipose-eQTL	ENSG00000250673.2	ENSG00000250673	REELD1
0.000134925	0.00280829	rs3751837	16	3533173	1446	1.7e-08	1.07e-10	Type-2-Diabetes_Mahajan	Subcutaneous-Adipose-sQTL	16.3448540.3450001.clu	ENSG00000122390	NAA60
0	0.00280591	rs7583987	2	112006063	197	4.22e-08	4.8e-97	TG	Skeletal-Muscle-eQTL	ENSG00000169629.11	ENSG00000169629	RGPD8
0	0.00279951	rs9844972	3	150379848	368	1.03e-10	2.08e-128	Type-2-Diabetes_Xue	Subcutaneous-Adipose-eQTL	ENSG00000144895.11	ENSG00000144895	EIF2A
0	0.00279941	rs3769823	2	201258272	250	2.65e-10	1.54e-52	TG	Liver-sQTL	2.200877037.200881421.clu	ENSG00000240344	PPIL3
7.3e-07	0.00279905	rs77444832	1	150416469	73	1.57e-08	1.91e-09	BMI	Skeletal-Muscle-sQTL	1.151144434.151145024.clu	ENSG00000143434	SEMA6C
0	0.00279428	rs73858966	3	99935339	339	2.46e-11	7.5e-46	WHR-adj-BMI	Skeletal-Muscle-sQTL	3.100319204.100320777.clu	ENSG00000036054	TBC1D23
0	0.00279371	rs11496066	7	102845807	811	1.2e-08	1e-15	Type-2-Diabetes_Mahajan	Subcutaneous-Adipose-eQTL	ENSG00000168255.19	ENSG00000168255	POLR2J3
0	0.00279366	rs645718	6	160985207	739	3.32e-14	1.35e-07	TG	Visceral-Adipose-sQTL	6.161098427.161101892.clu	ENSG00000085511	MAP3K4
2.33e-05	0.00279287	rs3731861	2	218326533	260	1.4e-09	2.4e-08	WHR-adj-BMI	Visceral-Adipose-eQTL	ENSG00000018280.16	ENSG00000018280	SLC11A1
0	0.00279285	rs10763587	10	50596504	1049	2.88e-09	8.41e-20	BMI	Visceral-Adipose-sQTL	10.50100064.50104042.clu	ENSG00000099290	WASHC2A
0	0.00279101	rs9989419	16	56951227	1473	1e-150	1e-150	HDL	Visceral-Adipose-sQTL	16.56667377.56667966.clu	ENSG00000125144	MT1G
0	0.00279101	rs9989419	16	56951227	1473	1e-150	1e-150	HDL	Visceral-Adipose-sQTL	16.56667380.56667966.clu	ENSG00000125144	MT1G
0	0.00279037	rs9901673	17	7580783	1505	2.22e-09	7.01e-54	HDL	Subcutaneous-Adipose-eQTL	ENSG00000170175.10	ENSG00000170175	CHRNB1
0	0.00278959	rs17305573	20	34592348	1658	2.46e-09	2.64e-50	TG	Visceral-Adipose-sQTL	20.35177215.35215893.clu	ENSG00000101000	PROCR
0	0.00278403	rs3769823	2	201258272	250	2.65e-10	1e-150	TG	Subcutaneous-Adipose-eQTL	ENSG00000240344.8	ENSG00000240344	PPIL3
0	0.00278297	rs8111071	19	45804148	1628	7.27e-17	5.23e-07	HDL	Subcutaneous-Adipose-sQTL	19.45779869.45782193.clu	ENSG00000104936	DMPK
0	0.00278193	rs12321197	12	17937725	1203	6.4e-09	6.17e-13	BMI	Visceral-Adipose-sQTL	12.18088956.18090089.clu	ENSG00000111404	RERGL
0	0.00278011	rs17679445	17	47944699	1526	2.15e-13	1.46e-16	HDL	Visceral-Adipose-eQTL	ENSG00000264920.1	ENSG00000264920	ENSG00000264920
0	0.00277989	rs10046898	9	92176794	990	6.94e-21	8.61e-21	WHR-adj-BMI	Subcutaneous-Adipose-sQTL	9.92068098.92076798.clu	ENSG00000090054	SPTLC1
1.65e-06	0.00277832	rs954244	2	120551655	201	2.39e-08	5.79e-09	TG	Visceral-Adipose-eQTL	ENSG00000163083.5	ENSG00000163083	INHBB
0	0.00277759	rs12939469	17	18221594	1513	6.19e-25	3.1e-09	WHR-adj-BMI	Pancreas-eQTL	ENSG00000177302.14	ENSG00000177302	TOP3A
0	0.00277385	rs3769823	2	201258272	250	2.65e-10	8.4e-90	TG	Subcutaneous-Adipose-sQTL	2.200877604.200881203.clu	ENSG00000240344	PPIL3
0	0.00277284	rs1862645	19	18613506	1611	5.35e-32	2.56e-36	TG	Subcutaneous-Adipose-eQTL	ENSG00000221983.7	ENSG00000221983	UBA52
0	0.00277222	rs9368881	6	35666511	665	1.62e-23	2.37e-06	HDL	Liver-sQTL	6.35411217.35420127.clu	ENSG00000112033	PPARD
0	0.00277183	rs2277862	20	35564866	1658	8.62e-11	1e-150	TG	Subcutaneous-Adipose-sQTL	20.35013066.35016008.clu	ENSG00000100991	TRPC4AP
0	0.00277082	rs3769823	2	201258272	250	2.65e-10	2.12e-88	TG	Skeletal-Muscle-sQTL	2.200877037.200877497.clu	ENSG00000240344	PPIL3
0	0.0027703	rs3769823	2	201258272	250	2.65e-10	3.82e-127	TG	Subcutaneous-Adipose-sQTL	2.200877604.200881421.clu	ENSG00000240344	PPIL3
0	0.00276992	rs3769823	2	201258272	250	2.65e-10	1e-150	TG	Skeletal-Muscle-eQTL	ENSG00000240344.8	ENSG00000240344	PPIL3
0	0.00276983	rs3769823	2	201258272	250	2.65e-10	1e-150	TG	Subcutaneous-Adipose-sQTL	2.200877037.200881421.clu	ENSG00000240344	PPIL3
0	0.00276983	rs3769823	2	201258272	250	2.65e-10	1e-150	TG	Subcutaneous-Adipose-sQTL	2.200877037.200877497.clu	ENSG00000240344	PPIL3
0	0.00276822	rs3087523	2	105361319	193	1.69e-12	2.19e-15	BMI	Visceral-Adipose-sQTL	2.105386540.105398970.clu	ENSG00000115641	FHL2
0	0.00276663	rs17716350	15	40967712	1406	3.22e-12	4.84e-61	TG	Skeletal-Muscle-sQTL	15.41397140.41402447.clu	ENSG00000137806	NDUFAF1
0	0.00276565	rs200576810	17	43014464	1523	2.03e-10	1.45e-06	HDL	Skeletal-Muscle-sQTL	17.42970342.42979170.clu	ENSG00000267060	PTGES3L
0	0.00276272	rs2838006	21	41281640	1696	2.03e-13	6.14e-25	BMI	Subcutaneous-Adipose-eQTL	ENSG00000183844.16	ENSG00000183844	FAM3B
0	0.00275876	rs17716350	15	40967712	1406	3.22e-12	2.95e-50	TG	Skeletal-Muscle-sQTL	15.41397140.41402144.clu	ENSG00000137806	NDUFAF1
0	0.0027543	rs140201358	11	823586	1104	3.41e-16	1.62e-78	WHR-adj-BMI	Skeletal-Muscle-sQTL	11.504996.506609.clu	ENSG00000023191	RNH1
3e-08	0.00275338	rs4653017	1	33311127	21	1.44e-13	1.5e-06	BMI	Liver-sQTL	1.32894879.32895305.clu	ENSG00000121900	TMEM54
0	0.00275198	rs74473238	3	49547808	311	1.96e-26	6.55e-40	HDL	Skeletal-Muscle-eQTL	ENSG00000185614.4	ENSG00000185614	FAM212A
0	0.00274853	rs1862645	19	18613506	1611	5.35e-32	7.75e-07	TG	Liver-eQTL	ENSG00000006016.10	ENSG00000006016	CRLF1
0	0.00274304	rs2838006	21	41281640	1696	2.03e-13	6.26e-42	BMI	Visceral-Adipose-eQTL	ENSG00000183844.16	ENSG00000183844	FAM3B
0.0001	0.00274232	rs4656994	1	161210087	79	1.6e-08	1e-150	WHR-adj-BMI	Subcutaneous-Adipose-eQTL	ENSG00000215845.10	ENSG00000215845	TSTD1
0.0001	0.00274232	rs4656994	1	161210087	79	1.6e-08	6.16e-67	WHR-adj-BMI	Visceral-Adipose-eQTL	ENSG00000215845.10	ENSG00000215845	TSTD1
0	0.0027388	rs77403571	11	45892056	1131	2.04e-16	3.78e-13	HDL	Visceral-Adipose-sQTL	11.45936569.45945840.clu	ENSG00000135365	PHF21A
0	0.00273777	rs878521	7	44216044	780	1.6e-14	2.02e-32	Type-2-Diabetes_Mahajan	Subcutaneous-Adipose-sQTL	7.44108084.44109107.clu	ENSG00000106624	AEBP1
0	0.0027369	rs1000940	17	5379957	1503	7.8e-18	1.8e-95	BMI	Skeletal-Muscle-sQTL	17.5109868.5111800.clu	ENSG00000167840	ZNF232
0	0.00273507	rs9901673	17	7580783	1505	2.22e-09	1.48e-17	HDL	Liver-sQTL	17.7108557.7108736.clu	ENSG00000161944	ASGR2
0	0.00273227	rs3766160	1	15482377	11	4.63e-09	8.59e-22	BMI	Liver-sQTL	1.15747054.15747546.clu	ENSG00000162460	TMEM82
1.2e-07	0.0027267	rs4985407	16	70251998	1480	3.46e-25	2.15e-11	BMI	Subcutaneous-Adipose-sQTL	16.69978970.69982350.clu	ENSG00000226232	NPIPB14P
0	0.0027257	rs2051559	4	3297073	404	3.78e-11	2.5e-09	BMI	Liver-sQTL	4.3447631.3447895.clu	ENSG00000109758	HGFAC
0	0.00272561	rs1967772	13	27461925	1279	9.4e-20	2.82e-92	BMI	Subcutaneous-Adipose-eQTL	ENSG00000186184.16	ENSG00000186184	POLR1D
0	0.00272039	rs200576810	17	43014464	1523	2.03e-10	7.49e-17	HDL	Skeletal-Muscle-sQTL	17.42979444.42980046.clu	ENSG00000267060	PTGES3L
0	0.00271801	rs208015	17	48174984	1526	7.17e-26	1.73e-21	BMI	Subcutaneous-Adipose-eQTL	ENSG00000230148.8	ENSG00000230148	HOXB-AS1
0	0.0027154	rs11060344	12	122844554	1263	1.64e-35	5.91e-07	WHR-adj-BMI	Liver-sQTL	12.122511188.122515105.clu	ENSG00000111011	RSRC2
0	0.00271318	rs1967772	13	27461925	1279	9.4e-20	3e-65	BMI	Visceral-Adipose-eQTL	ENSG00000186184.16	ENSG00000186184	POLR1D
3.6e-06	0.00271294	rs115056380	1	110796050	68	4.79e-08	2.05e-10	BMI	Visceral-Adipose-sQTL	1.111189253.111192140.clu	ENSG00000162777	DENND2D
0	0.00271105	rs1967772	13	27461925	1279	9.4e-20	3.48e-100	BMI	Skeletal-Muscle-eQTL	ENSG00000186184.16	ENSG00000186184	POLR1D
9.9e-07	0.00271065	rs7961979	12	121233458	1262	7.26e-12	2.31e-07	BMI	Skeletal-Muscle-eQTL	ENSG00000139725.7	ENSG00000139725	RHOF
0	0.00270731	rs17305573	20	34592348	1658	2.46e-09	1e-150	TG	Subcutaneous-Adipose-sQTL	20.35176446.35177087.clu	ENSG00000101000	PROCR
0	0.00270597	rs113542380	2	43237679	158	1.6e-09	1.49e-10	TG	Subcutaneous-Adipose-eQTL	ENSG00000138036.18	ENSG00000138036	DYNC2LI1
0	0.00270405	rs17305573	20	34592348	1658	2.46e-09	1e-150	TG	Subcutaneous-Adipose-sQTL	20.35176446.35176698.clu	ENSG00000101000	PROCR
0	0.00270405	rs17305573	20	34592348	1658	2.46e-09	1e-150	TG	Subcutaneous-Adipose-sQTL	20.35176446.35215893.clu	ENSG00000101000	PROCR
0	0.00270202	rs1758632	9	34025642	970	1.36e-09	1.45e-12	Type-2-Diabetes_Xue	Visceral-Adipose-sQTL	9.34647961.34648048.clu	ENSG00000213930	GALT
0	0.0026985	rs140201358	11	823586	1104	3.41e-16	7.01e-95	WHR-adj-BMI	Visceral-Adipose-sQTL	11.504996.507113.clu	ENSG00000023191	RNH1
0	0.00269548	rs16988333	22	30156824	1711	9.17e-09	4.74e-16	Type-2-Diabetes_Xue	Subcutaneous-Adipose-sQTL	22.29561862.29569193.clu	ENSG00000184117	NIPSNAP1
0	0.0026927	rs144926207	9	137185327	1017	1.6e-09	2.71e-08	WHR-adj-BMI	Subcutaneous-Adipose-eQTL	ENSG00000176101.11	ENSG00000176101	SSNA1
0	0.00268488	rs1169644	16	86503426	1494	3.9e-08	1.88e-39	WHR-adj-BMI	Pancreas-eQTL	ENSG00000270020.1	ENSG00000270020	ENSG00000270020
0	0.00268199	rs8022504	14	102273938	1387	1.89e-19	2.01e-09	BMI	Visceral-Adipose-eQTL	ENSG00000080823.22	ENSG00000080823	MOK
0	0.00268178	rs6446204	3	48997446	310	1.16e-24	2.17e-06	WHR-adj-BMI	Visceral-Adipose-sQTL	3.48695421.48717157.clu	ENSG00000068745	IP6K2
0	0.00267791	rs2240466	7	73441939	795	1e-150	3.5e-11	TG	Skeletal-Muscle-eQTL	ENSG00000106635.7	ENSG00000106635	BCL7B
0	0.00267787	rs16928809	11	2915722	1105	3.07e-12	4.54e-09	HDL	Subcutaneous-Adipose-sQTL	11.2916414.2916622.clu	ENSG00000110628	SLC22A18
0	0.0026759	rs11724804	4	971991	402	7.61e-21	1.07e-06	WHR-adj-BMI	Pancreas-sQTL	4.744688.761279.clu	ENSG00000185619	PCGF3
0	0.00267471	rs11724804	4	971991	402	7.61e-21	1.82e-07	WHR-adj-BMI	Liver-sQTL	4.761416.761730.clu	ENSG00000185619	PCGF3
0	0.00267334	rs11070332	15	41517007	1406	1.3e-13	1.12e-06	Type-2-Diabetes_Mahajan	Pancreas-sQTL	15.41397140.41402447.clu	ENSG00000137806	NDUFAF1
0	0.00267194	rs60090576	17	41844867	1523	3.57e-14	1.36e-08	WHR-adj-BMI	Skeletal-Muscle-eQTL	ENSG00000141756.18	ENSG00000141756	FKBP10
0	0.00267121	rs12600132	16	71988635	1481	5.95e-09	2.58e-27	Type-2-Diabetes_Spracklen	Liver-sQTL	16.72057466.72060112.clu	ENSG00000257017	HP
0	0.0026706	rs60090576	17	41844867	1523	3.57e-14	2.42e-19	WHR-adj-BMI	Visceral-Adipose-sQTL	17.41813279.41818089.clu	ENSG00000141756	FKBP10
0	0.0026706	rs60090576	17	41844867	1523	3.57e-14	4.31e-17	WHR-adj-BMI	Subcutaneous-Adipose-eQTL	ENSG00000141756.18	ENSG00000141756	FKBP10
0	0.0026706	rs60090576	17	41844867	1523	3.57e-14	1.53e-30	WHR-adj-BMI	Subcutaneous-Adipose-sQTL	17.41813279.41818089.clu	ENSG00000141756	FKBP10
2.26e-05	0.00267005	rs146886108	5	14751196	535	9.5e-13	4.24e-06	Type-2-Diabetes_Mahajan	Skeletal-Muscle-sQTL	5.14741378.14741827.clu	ENSG00000154122	ANKH
0	0.00266892	rs17305573	20	34592348	1658	2.46e-09	1e-150	TG	Visceral-Adipose-sQTL	20.35176446.35176698.clu	ENSG00000101000	PROCR
0	0.00266526	rs61743199	19	49657834	1630	1.77e-09	6.81e-34	HDL	Subcutaneous-Adipose-sQTL	19.49538754.49539119.clu	ENSG00000142552	RCN3
0	0.00266426	rs2874670	8	26388142	875	3.2e-15	8.36e-08	WHR-adj-BMI	Visceral-Adipose-sQTL	8.26338987.26354468.clu	ENSG00000221914	PPP2R2A
0	0.00266186	rs17305573	20	34592348	1658	2.46e-09	7.41e-95	TG	Visceral-Adipose-sQTL	20.35176446.35177087.clu	ENSG00000101000	PROCR
0	0.00266059	rs34312154	11	47448793	1132	3.18e-10	1e-150	WHR-adj-BMI	Skeletal-Muscle-sQTL	11.47183069.47184301.clu	ENSG00000165912	PACSIN3
0	0.00266059	rs34312154	11	47448793	1132	3.18e-10	1e-150	WHR-adj-BMI	Skeletal-Muscle-sQTL	11.47184497.47186349.clu	ENSG00000165912	PACSIN3
0	0.00266059	rs34312154	11	47448793	1132	3.18e-10	1e-150	WHR-adj-BMI	Skeletal-Muscle-sQTL	11.47183069.47186349.clu	ENSG00000165912	PACSIN3
0	0.00265882	rs10049088	3	157079859	373	1.45e-59	1.52e-56	WHR-adj-BMI	Visceral-Adipose-eQTL	ENSG00000240875.5	ENSG00000240875	LINC00886
0	0.00265755	rs1808629	8	72523729	902	2.19e-23	9.18e-10	BMI	Pancreas-sQTL	8.73292797.73293599.clu	ENSG00000147604	RPL7
0	0.00264791	rs28691713	22	49962654	1725	1.79e-17	6.94e-22	Type-2-Diabetes_Spracklen	Pancreas-eQTL	ENSG00000184164.14	ENSG00000184164	CRELD2
0	0.00264687	rs6578412	11	1461352	1105	5.36e-10	1.49e-15	BMI	Visceral-Adipose-eQTL	ENSG00000233930.3	ENSG00000233930	KRTAP5-AS1
0	0.00264524	rs10932774	2	218326846	260	4.69e-11	6.91e-07	TG	Subcutaneous-Adipose-eQTL	ENSG00000018280.16	ENSG00000018280	SLC11A1
0	0.00264172	rs1531583	4	751184	402	1.2e-12	1.92e-11	Type-2-Diabetes_Mahajan	Visceral-Adipose-sQTL	4.676209.678658.clu	ENSG00000215375	MYL5
0	0.00264126	rs3790116	16	56354132	1473	3.46e-138	1.22e-16	HDL	Pancreas-sQTL	16.56470614.56484761.clu	ENSG00000167005	NUDT21
0	0.00264037	rs34312154	11	47448793	1132	3.18e-10	1e-150	WHR-adj-BMI	Skeletal-Muscle-sQTL	11.47183069.47184320.clu	ENSG00000165912	PACSIN3
0	0.002638	rs9688431	6	73212931	686	3.62e-10	2.85e-28	BMI	Subcutaneous-Adipose-eQTL	ENSG00000234882.1	ENSG00000234882	EIF3EP1
0	0.00263785	rs5757251	22	38704123	1716	1.18e-25	1.14e-23	TG	Liver-eQTL	ENSG00000100221.10	ENSG00000100221	JOSD1
0	0.00263481	rs9901673	17	7580783	1505	2.22e-09	5.38e-46	HDL	Skeletal-Muscle-eQTL	ENSG00000161958.10	ENSG00000161958	FGF11
0	0.00263319	rs200576810	17	43014464	1523	2.03e-10	1.91e-11	HDL	Skeletal-Muscle-sQTL	17.42979268.42979378.clu	ENSG00000267060	PTGES3L
0	0.00263247	rs113542380	2	43237679	158	1.6e-09	5.96e-12	TG	Visceral-Adipose-eQTL	ENSG00000138036.18	ENSG00000138036	DYNC2LI1
0	0.00263028	rs11724804	4	971991	402	7.61e-21	5.21e-11	WHR-adj-BMI	Visceral-Adipose-sQTL	4.761416.761730.clu	ENSG00000185619	PCGF3
0	0.00262852	rs7242873	18	49358655	1574	2.55e-14	5.5e-12	WHR-adj-BMI	Visceral-Adipose-eQTL	ENSG00000177576.11	ENSG00000177576	C18orf32
0	0.00262792	rs3813680	6	24847858	654	4.42e-09	9.88e-14	BMI	Visceral-Adipose-sQTL	6.24852618.24860973.clu	ENSG00000111913	RIPOR2
0	0.00262011	rs10049088	3	157079859	373	1.45e-59	9.78e-76	WHR-adj-BMI	Skeletal-Muscle-eQTL	ENSG00000240875.5	ENSG00000240875	LINC00886
0	0.00261977	rs149793040	12	109223867	1254	1.26e-08	1e-150	TG	Skeletal-Muscle-sQTL	12.109561329.109561420.clu	ENSG00000139428	MMAB
0	0.00261867	rs11759008	6	7258290	643	1.91e-32	3.37e-08	WHR-adj-BMI	Skeletal-Muscle-eQTL	ENSG00000124783.12	ENSG00000124783	SSR1
0	0.00261836	rs3098872	8	71019969	901	5.91e-34	8.02e-09	WHR-adj-BMI	Visceral-Adipose-eQTL	ENSG00000147592.8	ENSG00000147592	LACTB2
0	0.00261277	rs2412710	15	42391589	1406	5.25e-19	6.76e-09	TG	Liver-sQTL	15.42345832.42348103.clu	ENSG00000214013	GANC
0	0.0026122	rs6265	11	27658369	1122	7.4e-89	8.97e-12	BMI	Visceral-Adipose-eQTL	ENSG00000148943.11	ENSG00000148943	LIN7C
0	0.00261216	rs77258096	16	75209874	1483	1.97e-18	1.08e-54	Type-2-Diabetes_Xue	Subcutaneous-Adipose-eQTL	ENSG00000184517.11	ENSG00000184517	ZFP1
0	0.00261093	rs1054090	4	2941634	404	1.21e-20	2.91e-26	TG	Skeletal-Muscle-sQTL	4.2908604.2914884.clu	ENSG00000087274	ADD1
0	0.00260921	rs11039182	11	47325172	1132	4.82e-22	1.72e-57	FastGlu	Skeletal-Muscle-sQTL	11.47183065.47186349.clu	ENSG00000165912	PACSIN3
0	0.00260878	rs35169799	11	64263769	1139	1.4e-24	4.71e-07	TG	Liver-sQTL	11.64224341.64224543.clu	ENSG00000149743	TRPT1
0	0.00260847	rs35169799	11	64263769	1139	1.05e-24	4.71e-07	HDL	Liver-sQTL	11.64224341.64224543.clu	ENSG00000149743	TRPT1
0	0.00260715	rs12088739	1	51041214	32	9.79e-12	4.67e-32	Type-2-Diabetes_Xue	Subcutaneous-Adipose-eQTL	ENSG00000085832.16	ENSG00000085832	EPS15
0	0.00260659	rs72836561	17	43848758	1524	1e-150	1.82e-09	HDL	Visceral-Adipose-eQTL	ENSG00000108852.14	ENSG00000108852	MPP2
0	0.00260659	rs72836561	17	43848758	1524	6.18e-145	1.82e-09	TG	Visceral-Adipose-eQTL	ENSG00000108852.14	ENSG00000108852	MPP2
0	0.00260643	rs10049088	3	157079859	373	1.45e-59	1e-150	WHR-adj-BMI	Subcutaneous-Adipose-eQTL	ENSG00000240875.5	ENSG00000240875	LINC00886
0	0.002603	rs17198607	11	48006791	1132	4.87e-68	2.76e-08	HDL	Subcutaneous-Adipose-eQTL	ENSG00000196666.4	ENSG00000196666	FAM180B
0	0.00260118	rs149793040	12	109223867	1254	1.26e-08	1e-150	TG	Skeletal-Muscle-sQTL	12.109561104.109561420.clu	ENSG00000139428	MMAB
0	0.0025989	rs7187167	16	1299208	1445	2.13e-08	8.97e-12	WHR-adj-BMI	Visceral-Adipose-eQTL	ENSG00000162040.6	ENSG00000162040	HS3ST6
0	0.00259863	rs3768321	1	39570256	24	1.3e-26	1.88e-54	Type-2-Diabetes_Mahajan	Skeletal-Muscle-sQTL	1.39026402.39028723.clu	ENSG00000168653	NDUFS5
0	0.00259838	rs13379043	14	73783423	1368	8.11e-17	1.5e-26	HDL	Subcutaneous-Adipose-eQTL	ENSG00000205659.10	ENSG00000205659	LIN52
0	0.00259814	rs153782	16	15507763	1458	2.07e-09	5.33e-36	HDL	Visceral-Adipose-sQTL	16.15133061.15133264.clu	ENSG00000250251	PKD1P6
0	0.00259668	rs11039182	11	47325172	1132	4.82e-22	5.81e-08	FastGlu	Skeletal-Muscle-sQTL	11.47183069.47185642.clu	ENSG00000165912	PACSIN3
0	0.0025918	rs140201358	11	823586	1104	3.41e-16	1e-150	WHR-adj-BMI	Subcutaneous-Adipose-sQTL	11.504996.507113.clu	ENSG00000023191	RNH1
0	0.00259126	rs12088739	1	51041214	32	9.79e-12	1.62e-44	Type-2-Diabetes_Xue	Skeletal-Muscle-eQTL	ENSG00000085832.16	ENSG00000085832	EPS15
0	0.00259087	rs4985407	16	70251998	1480	3.46e-25	4.37e-09	BMI	Skeletal-Muscle-sQTL	16.70148553.70156475.clu	ENSG00000090857	PDPR
0	0.00258865	rs11866815	16	337867	1444	2.2e-16	8.64e-67	BMI	Liver-sQTL	16.406397.406736.clu	ENSG00000242612	DECR2
1.45e-06	0.00258518	rs35753501	7	72859743	795	6.14e-24	6.13e-06	TG	Visceral-Adipose-sQTL	7.72879885.72881450.clu	ENSG00000196313	POM121
0	0.0025773	rs56271783	11	64237251	1139	1.21e-33	5.63e-12	WHR-adj-BMI	Subcutaneous-Adipose-eQTL	ENSG00000219435.5	ENSG00000219435	CATSPERZ
0	0.0025756	rs11866815	16	337867	1444	2.2e-16	8.64e-48	BMI	Visceral-Adipose-eQTL	ENSG00000242612.6	ENSG00000242612	DECR2
0	0.00257451	rs2516739	16	2047157	1445	4.38e-14	3.77e-98	BMI	Skeletal-Muscle-eQTL	ENSG00000255513.1	ENSG00000255513	ENSG00000255513
0	0.00257349	rs17679445	17	47944699	1526	2.15e-13	1.32e-12	HDL	Subcutaneous-Adipose-sQTL	17.47808399.47808538.clu	ENSG00000006025	OSBPL7
0	0.00257265	rs1971430	9	33782377	970	1.25e-09	6.79e-83	HDL	Subcutaneous-Adipose-sQTL	9.33401287.33402373.clu	ENSG00000165269	AQP7
0	0.00257265	rs1971430	9	33782377	970	1.25e-09	1.56e-65	HDL	Subcutaneous-Adipose-sQTL	9.33401287.33401536.clu	ENSG00000165269	AQP7
0	0.00257265	rs1971430	9	33782377	970	1.25e-09	3.78e-63	HDL	Subcutaneous-Adipose-sQTL	9.33401672.33402373.clu	ENSG00000165269	AQP7
0	0.0025633	rs12369179	12	122479003	1263	2.32e-28	6.56e-10	BMI	Skeletal-Muscle-sQTL	12.122209858.122216488.clu	ENSG00000184047	DIABLO
0	0.00256181	rs12910825	15	90968030	1433	2.16e-12	2.83e-12	Type-2-Diabetes_Xue	Pancreas-sQTL	15.90945063.90946765.clu	ENSG00000140553	UNC45A
0	0.00255056	rs113542380	2	43237679	158	1.6e-09	3.64e-26	TG	Skeletal-Muscle-eQTL	ENSG00000138036.18	ENSG00000138036	DYNC2LI1
0	0.0025492	rs62261501	3	48776351	310	1.24e-16	2.24e-16	BMI	Pancreas-eQTL	ENSG00000198218.10	ENSG00000198218	QRICH1
0	0.00254584	rs1000940	17	5379957	1503	7.8e-18	5.94e-20	BMI	Pancreas-eQTL	ENSG00000167840.13	ENSG00000167840	ZNF232
0	0.00254172	rs8021180	14	70317226	1366	2.61e-11	1e-150	HDL	Skeletal-Muscle-eQTL	ENSG00000133985.2	ENSG00000133985	TTC9
0	0.00254172	rs8021180	14	70317226	1366	2.61e-11	9.64e-72	HDL	Skeletal-Muscle-eQTL	ENSG00000245466.1	ENSG00000245466	ENSG00000245466
0	0.00253696	rs56271783	11	64237251	1139	1.21e-33	2.76e-07	WHR-adj-BMI	Liver-eQTL	ENSG00000149743.13	ENSG00000149743	TRPT1
0	0.00253537	rs35753501	7	72859743	795	6.14e-24	1.53e-09	TG	Subcutaneous-Adipose-sQTL	7.72950196.72954359.clu	ENSG00000106133	NSUN5P2
0	0.00253089	rs12478327	2	20174488	143	3.68e-15	1.47e-06	TG	Liver-eQTL	ENSG00000068697.6	ENSG00000068697	LAPTM4A
0	0.0025308	rs62261501	3	48776351	310	1.24e-16	2.57e-09	BMI	Liver-sQTL	3.49684955.49685262.clu	ENSG00000173531	MST1
0	0.00252793	rs113827003	16	68996789	1480	3.59e-12	1.17e-18	BMI	Pancreas-eQTL	ENSG00000260459.2	ENSG00000260459	FTLP14
1.51e-06	0.00252445	rs762705	3	50276096	311	8.78e-12	3.53e-07	WHR-adj-BMI	Subcutaneous-Adipose-eQTL	ENSG00000232352.1	ENSG00000232352	SEMA3B-AS1
0	0.00252366	rs72934791	3	49021360	310	2.96e-10	3.41e-21	HDL	Subcutaneous-Adipose-sQTL	3.48693179.48695090.clu	ENSG00000068745	IP6K2
0	0.0025218	rs2281997	9	34521869	970	7.83e-13	3.48e-31	BMI	Liver-eQTL	ENSG00000164978.17	ENSG00000164978	NUDT2
0	0.00251881	rs1000940	17	5379957	1503	7.8e-18	1.93e-39	BMI	Skeletal-Muscle-sQTL	17.5109768.5111800.clu	ENSG00000167840	ZNF232
0	0.00251442	rs12369179	12	122479003	1263	2.32e-28	3.46e-15	BMI	Subcutaneous-Adipose-sQTL	12.122209858.122216488.clu	ENSG00000184047	DIABLO
0	0.00250981	rs6446204	3	48997446	310	1.16e-24	1.86e-09	WHR-adj-BMI	Visceral-Adipose-sQTL	3.48715527.48717157.clu	ENSG00000068745	IP6K2
0	0.00250943	rs11574514	16	67937477	1479	4e-13	1.57e-53	WHR-adj-BMI	Subcutaneous-Adipose-eQTL	ENSG00000132600.16	ENSG00000132600	PRMT7
0	0.00250751	rs7310409	12	120987058	1262	1.29e-11	1.63e-76	HDL	Subcutaneous-Adipose-sQTL	12.120579923.120580996.clu	ENSG00000167272	POP5
0	0.00250621	rs2235529	1	22123994	15	1.34e-13	3.94e-23	WHR-adj-BMI	Pancreas-eQTL	ENSG00000228397.2	ENSG00000228397	LINC01635
8e-07	0.00250161	rs3731861	2	218326533	260	1.4e-09	6.91e-07	WHR-adj-BMI	Subcutaneous-Adipose-eQTL	ENSG00000018280.16	ENSG00000018280	SLC11A1
0	0.00250012	rs10850127	12	113075140	1256	8.17e-11	3.54e-140	WHR-adj-BMI	Liver-sQTL	12.112917700.112919389.clu	ENSG00000089127	OAS1
0	0.00250012	rs10850127	12	113075140	1256	8.17e-11	1e-150	WHR-adj-BMI	Subcutaneous-Adipose-sQTL	12.112917700.112919389.clu	ENSG00000089127	OAS1
0	0.00250012	rs10850127	12	113075140	1256	8.17e-11	6.16e-100	WHR-adj-BMI	Liver-sQTL	12.112917700.112919487.clu	ENSG00000089127	OAS1
0	0.00249718	rs72823057	17	42415242	1523	1.69e-14	1.53e-30	WHR-adj-BMI	Subcutaneous-Adipose-sQTL	17.41813279.41818089.clu	ENSG00000141756	FKBP10
0	0.00249656	rs76116020	16	69351738	1480	3.27e-14	1.51e-08	HDL	Pancreas-sQTL	16.69329179.69329997.clu	ENSG00000258429	PDF
0	0.00249382	rs7923866	10	92722319	1075	9.34e-40	3.4e-17	Type-2-Diabetes_Xue	Skeletal-Muscle-eQTL	ENSG00000228701.1	ENSG00000228701	TNKS2-AS1
0	0.00249202	rs267738	1	150968149	73	7.19e-23	1.05e-13	HDL	Subcutaneous-Adipose-sQTL	1.150552600.150553164.clu	ENSG00000143382	ADAMTSL4
0	0.0024915	rs1421085	16	53767042	1472	1.83e-21	6.85e-07	TG	Pancreas-sQTL	16.53470185.53470383.clu	ENSG00000103479	RBL2
0	0.00249047	rs10904908	10	17218291	1033	1.62e-09	3.37e-07	HDL	Liver-eQTL	ENSG00000107611.14	ENSG00000107611	CUBN
0	0.00249045	rs10264590	7	77728431	797	8.32e-23	2.95e-27	WHR-adj-BMI	Liver-eQTL	ENSG00000127947.15	ENSG00000127947	PTPN12
0	0.00248759	rs72836561	17	43848758	1524	6.18e-145	6.05e-11	TG	Subcutaneous-Adipose-eQTL	ENSG00000108852.14	ENSG00000108852	MPP2
0	0.00248759	rs72836561	17	43848758	1524	1e-150	6.05e-11	HDL	Subcutaneous-Adipose-eQTL	ENSG00000108852.14	ENSG00000108852	MPP2
0	0.00248702	rs72980197	2	238359978	272	1.72e-09	2.7e-14	WHR-adj-BMI	Subcutaneous-Adipose-eQTL	ENSG00000204104.11	ENSG00000204104	TRAF3IP1
0	0.00248559	rs72934791	3	49021360	310	2.96e-10	2.63e-20	HDL	Subcutaneous-Adipose-sQTL	3.48694240.48695090.clu	ENSG00000068745	IP6K2
0	0.00248145	rs2277998	19	7766742	1604	8.4e-16	7.81e-07	HDL	Liver-eQTL	ENSG00000104938.16	ENSG00000104938	CLEC4M
0	0.00248144	rs2302593	19	45693376	1628	5.83e-09	1.48e-12	FastGlu	Visceral-Adipose-sQTL	19.45668298.45669477.clu	ENSG00000010310	GIPR
0	0.00248141	rs11073333	15	38528446	1404	1e-10	8.95e-07	Type-2-Diabetes_Suzuki	Skeletal-Muscle-eQTL	ENSG00000172575.11	ENSG00000172575	RASGRP1
0	0.00247874	rs738409	22	43928847	1720	1.18e-14	1.07e-08	TG	Liver-eQTL	ENSG00000138944.7	ENSG00000138944	SHISAL1
0	0.00247835	rs11205766	1	50726263	32	7.49e-15	2.7e-14	Type-2-Diabetes_Spracklen	Skeletal-Muscle-eQTL	ENSG00000085832.16	ENSG00000085832	EPS15
0	0.00247737	rs17802463	2	25420352	146	3.5e-08	5.8e-129	Type-2-Diabetes_Mahajan	Subcutaneous-Adipose-sQTL	2.24842384.24872570.clu	ENSG00000138031	ADCY3
0	0.0024761	rs12855	1	50974421	32	9.28e-12	4.87e-100	TG	Skeletal-Muscle-eQTL	ENSG00000085832.16	ENSG00000085832	EPS15
0	0.00247544	rs35169799	11	64263769	1139	1.05e-24	6.06e-08	HDL	Skeletal-Muscle-sQTL	11.64229571.64230183.clu	ENSG00000149761	NUDT22
0	0.00247544	rs35169799	11	64263769	1139	1.4e-24	6.06e-08	TG	Skeletal-Muscle-sQTL	11.64229571.64230183.clu	ENSG00000149761	NUDT22
0	0.002467	rs905938	1	155018913	76	1.34e-35	5.12e-20	WHR-adj-BMI	Visceral-Adipose-eQTL	ENSG00000160766.14	ENSG00000160766	GBAP1
0	0.00246396	rs56271783	11	64237251	1139	1.21e-33	3.46e-14	WHR-adj-BMI	Skeletal-Muscle-eQTL	ENSG00000256940.1	ENSG00000256940	ENSG00000256940
0	0.00246112	rs7787577	7	150823938	841	8.36e-12	9.11e-14	HDL	Subcutaneous-Adipose-sQTL	7.150804472.150804827.clu	ENSG00000002933	TMEM176A
0	0.00246026	rs11574514	16	67937477	1479	4e-13	1.99e-46	WHR-adj-BMI	Subcutaneous-Adipose-sQTL	16.68355883.68356030.clu	ENSG00000132600	PRMT7
0	0.00245897	rs6446204	3	48997446	310	1.16e-24	5.44e-27	WHR-adj-BMI	Visceral-Adipose-eQTL	ENSG00000213689.11	ENSG00000213689	TREX1
0	0.00245839	rs6446204	3	48997446	310	1.16e-24	1.74e-48	WHR-adj-BMI	Skeletal-Muscle-eQTL	ENSG00000213689.11	ENSG00000213689	TREX1
0	0.00245839	rs6446204	3	48997446	310	1.16e-24	2.14e-78	WHR-adj-BMI	Skeletal-Muscle-eQTL	ENSG00000232112.3	ENSG00000232112	TMA7
0	0.00245837	rs2861685	2	67610421	175	7.82e-18	1.24e-07	BMI	Visceral-Adipose-sQTL	2.67402974.67403225.clu	ENSG00000143971	ETAA1
0	0.00245686	rs2412710	15	42391589	1406	4.31e-11	6.76e-09	HDL	Liver-sQTL	15.42345832.42348103.clu	ENSG00000214013	GANC
0	0.0024564	rs12369179	12	122479003	1263	2.32e-28	1.86e-19	BMI	Subcutaneous-Adipose-sQTL	12.122208577.122216488.clu	ENSG00000184047	DIABLO
0	0.00245542	rs9688431	6	73212931	686	3.62e-10	3.13e-20	BMI	Visceral-Adipose-eQTL	ENSG00000135314.12	ENSG00000135314	KHDC1
0	0.00245303	rs6472125	8	63839976	897	1.02e-10	3.31e-10	BMI	Subcutaneous-Adipose-eQTL	ENSG00000137563.11	ENSG00000137563	GGH
0	0.00245181	rs12369179	12	122479003	1263	2.32e-28	1.83e-15	BMI	Skeletal-Muscle-sQTL	12.122208577.122216488.clu	ENSG00000184047	DIABLO
0	0.00244847	rs76116020	16	69351738	1480	3.27e-14	3.09e-08	HDL	Skeletal-Muscle-sQTL	16.69120649.69132484.clu	ENSG00000168802	CHTF8
0	0.00244795	rs917195	7	30688836	772	5.6e-11	7.26e-37	Type-2-Diabetes_Mahajan	Skeletal-Muscle-eQTL	ENSG00000106113.18	ENSG00000106113	CRHR2
0	0.00244209	rs9688431	6	73212931	686	3.62e-10	4.11e-22	BMI	Visceral-Adipose-eQTL	ENSG00000234882.1	ENSG00000234882	EIF3EP1
0	0.002442	rs2807834	1	220797251	111	1.4e-23	3.85e-13	HDL	Liver-eQTL	ENSG00000162817.6	ENSG00000162817	C1orf115
0	0.00244148	rs28653374	14	73362103	1368	1.78e-11	1.11e-111	BMI	Subcutaneous-Adipose-eQTL	ENSG00000259065.1	ENSG00000259065	ENSG00000259065
0	0.00243825	rs9688431	6	73212931	686	3.62e-10	2.13e-22	BMI	Skeletal-Muscle-eQTL	ENSG00000135314.12	ENSG00000135314	KHDC1
0	0.00243729	rs9688431	6	73212931	686	3.62e-10	1.09e-24	BMI	Subcutaneous-Adipose-eQTL	ENSG00000135314.12	ENSG00000135314	KHDC1
3.6e-07	0.00243714	rs1783541	11	65527328	1139	1.4e-14	2.69e-07	Type-2-Diabetes_Mahajan	Liver-sQTL	11.65182013.65182701.clu	ENSG00000014216	CAPN1
0	0.00243689	rs60090576	17	41844867	1523	3.57e-14	4.53e-07	WHR-adj-BMI	Skeletal-Muscle-sQTL	17.41828952.41830801.clu	ENSG00000141698	NT5C3B
0	0.00243015	rs738409	22	43928847	1720	2.54e-11	1.07e-08	HDL	Liver-eQTL	ENSG00000138944.7	ENSG00000138944	SHISAL1
0	0.00242609	rs7310409	12	120987058	1262	1.29e-11	1e-150	HDL	Skeletal-Muscle-eQTL	ENSG00000110871.14	ENSG00000110871	COQ5
0	0.00242387	rs1105881	15	41780332	1406	1.1e-16	1.11e-09	WHR-adj-BMI	Subcutaneous-Adipose-eQTL	ENSG00000137806.8	ENSG00000137806	NDUFAF1
0	0.00241843	rs11204762	1	151027261	73	3.39e-11	2.79e-10	WHR-adj-BMI	Skeletal-Muscle-sQTL	1.151136927.151137711.clu	ENSG00000143434	SEMA6C
0	0.00241394	rs738322	22	38172999	1716	7.8e-30	9.39e-59	TG	Subcutaneous-Adipose-eQTL	ENSG00000100151.15	ENSG00000100151	PICK1
0	0.00240777	rs76116020	16	69351738	1480	3.27e-14	4.49e-10	HDL	Subcutaneous-Adipose-eQTL	ENSG00000132603.13	ENSG00000132603	NIP7
0	0.00240671	rs264	8	19955669	870	1e-150	6.41e-69	HDL	Skeletal-Muscle-sQTL	8.19844238.19845704.clu	ENSG00000104613	INTS10
0	0.00240551	rs77258096	16	75209874	1483	1.97e-18	2.15e-89	Type-2-Diabetes_Xue	Skeletal-Muscle-eQTL	ENSG00000280152.1	ENSG00000280152	ENSG00000280152
0	0.00239957	rs3813680	6	24847858	654	4.42e-09	5.16e-10	BMI	Subcutaneous-Adipose-sQTL	6.24852618.24860973.clu	ENSG00000111913	RIPOR2
0	0.00239917	rs1169644	16	86503426	1494	3.9e-08	2.36e-10	WHR-adj-BMI	Subcutaneous-Adipose-sQTL	16.86542213.86546559.clu	ENSG00000103248	MTHFSD
0	0.00239356	rs738322	22	38172999	1716	3.88e-26	9.39e-59	HDL	Subcutaneous-Adipose-eQTL	ENSG00000100151.15	ENSG00000100151	PICK1
0	0.0023873	rs55707100	15	43528519	1407	1.22e-24	2.77e-09	HDL	Liver-eQTL	ENSG00000242866.9	ENSG00000242866	STRC
0	0.00238584	rs2305637	3	47004356	309	1.14e-21	5.67e-23	HDL	Subcutaneous-Adipose-sQTL	3.47283094.47287220.clu	ENSG00000114648	KLHL18
0	0.00238529	rs2066827	12	12718165	1200	3.5e-08	1.37e-09	Type-2-Diabetes_Mahajan	Visceral-Adipose-eQTL	ENSG00000183150.7	ENSG00000183150	GPR19
0	0.00238458	rs2436728	6	40397862	668	1.97e-29	1e-150	BMI	Subcutaneous-Adipose-sQTL	6.39904262.39904377.clu	ENSG00000124615	MOCS1
0	0.00237849	rs76116020	16	69351738	1480	3.27e-14	2.41e-09	HDL	Liver-eQTL	ENSG00000168807.16	ENSG00000168807	SNTB2
0	0.00237734	rs17679445	17	47944699	1526	2.15e-13	1.04e-11	HDL	Subcutaneous-Adipose-eQTL	ENSG00000141294.9	ENSG00000141294	LRRC46
0	0.00237542	rs1767141	1	23407857	16	2.75e-10	8.16e-25	HDL	Skeletal-Muscle-eQTL	ENSG00000249087.6	ENSG00000249087	ZNF436-AS1
0	0.00237536	rs5757251	22	38704123	1716	1.95e-15	9.66e-18	HDL	Skeletal-Muscle-eQTL	ENSG00000228274.3	ENSG00000228274	ENSG00000228274
0	0.00237312	rs12855	1	50974421	32	9.28e-12	2.47e-123	TG	Subcutaneous-Adipose-eQTL	ENSG00000085832.16	ENSG00000085832	EPS15
0	0.00237	rs7576541	2	110849824	197	1.7e-18	4.38e-07	WHR-adj-BMI	Liver-eQTL	ENSG00000230650.1	ENSG00000230650	ENSG00000230650
0	0.00236849	rs72980197	2	238359978	272	1.72e-09	4.52e-52	WHR-adj-BMI	Skeletal-Muscle-eQTL	ENSG00000204104.11	ENSG00000204104	TRAF3IP1
0	0.00236839	rs45512696	19	35059974	1620	2.24e-13	3.23e-51	TG	Visceral-Adipose-sQTL	19.35023547.35026049.clu	ENSG00000089351	GRAMD1A
0	0.00236746	rs72836561	17	43848758	1524	6.18e-145	6.96e-06	TG	Skeletal-Muscle-eQTL	ENSG00000161649.12	ENSG00000161649	CD300LG
0	0.00236746	rs72836561	17	43848758	1524	1e-150	6.96e-06	HDL	Skeletal-Muscle-eQTL	ENSG00000161649.12	ENSG00000161649	CD300LG
0	0.00236166	rs11724804	4	971991	402	7.61e-21	6.68e-08	WHR-adj-BMI	Liver-eQTL	ENSG00000159692.15	ENSG00000159692	CTBP1
0	0.00235756	rs5757251	22	38704123	1716	1.95e-15	5.88e-18	HDL	Skeletal-Muscle-sQTL	22.38670989.38673159.clu	ENSG00000100211	CBY1
0	0.00235743	rs12910825	15	90968030	1433	2.16e-12	2.02e-23	Type-2-Diabetes_Xue	Subcutaneous-Adipose-sQTL	15.90945063.90946684.clu	ENSG00000140553	UNC45A
0	0.00235691	rs9901673	17	7580783	1505	2.22e-09	9.35e-44	HDL	Pancreas-eQTL	ENSG00000108947.4	ENSG00000108947	EFNB3
0	0.00235649	rs55707100	15	43528519	1407	1.32e-27	2.77e-09	TG	Liver-eQTL	ENSG00000242866.9	ENSG00000242866	STRC
0	0.00235491	rs3902951	14	69323038	1366	2.88e-12	1.97e-33	BMI	Subcutaneous-Adipose-sQTL	14.69399465.69424094.clu	ENSG00000029364	SLC39A9
0	0.00235407	rs738322	22	38172999	1716	7.8e-30	2.32e-11	TG	Subcutaneous-Adipose-sQTL	22.38120909.38123095.clu	ENSG00000184381	PLA2G6
0	0.00235315	rs1000940	17	5379957	1503	7.8e-18	6.18e-34	BMI	Skeletal-Muscle-eQTL	ENSG00000234327.7	ENSG00000234327	ENSG00000234327
0	0.00235197	rs72802342	16	75200974	1483	1.3e-27	1.23e-45	Type-2-Diabetes_Mahajan	Subcutaneous-Adipose-eQTL	ENSG00000280152.1	ENSG00000280152	ENSG00000280152
0	0.00234892	rs35753501	7	72859743	795	6.14e-24	1.72e-14	TG	Visceral-Adipose-eQTL	ENSG00000106133.17	ENSG00000106133	NSUN5P2
0	0.00234768	rs895953	12	121811142	1263	9.97e-13	2.81e-49	HDL	Skeletal-Muscle-eQTL	ENSG00000158104.11	ENSG00000158104	HPD
0	0.00234742	rs7255223	19	32333404	1619	1.24e-08	4.27e-87	BMI	Skeletal-Muscle-eQTL	ENSG00000105185.11	ENSG00000105185	PDCD5
0	0.00234187	rs11724804	4	971991	402	7.61e-21	2.08e-60	WHR-adj-BMI	Visceral-Adipose-sQTL	4.1330003.1332757.clu	ENSG00000090316	MAEA
0	0.00234168	rs146942072	16	57499313	1473	4.71e-90	7.97e-12	HDL	Subcutaneous-Adipose-sQTL	16.57440983.57447342.clu	ENSG00000005194	CIAPIN1
0	0.00234068	rs2908279	7	44135258	780	5.32e-12	6.03e-18	Type-2-Diabetes_Suzuki	Visceral-Adipose-sQTL	7.43966395.43972630.clu	ENSG00000241057	ENSG00000241057
0	0.00234046	rs2000999	16	72074194	1481	5.85e-13	1.59e-18	TG	Subcutaneous-Adipose-eQTL	ENSG00000260886.1	ENSG00000260886	TAT-AS1
0	0.00233995	rs117255102	12	121820212	1263	4.01e-27	2.81e-49	BMI	Skeletal-Muscle-eQTL	ENSG00000158104.11	ENSG00000158104	HPD
0	0.00233874	rs113386058	2	19944070	143	1.02e-08	1.71e-12	WHR-adj-BMI	Pancreas-eQTL	ENSG00000118965.14	ENSG00000118965	WDR35
0	0.00233373	rs1169644	16	86503426	1494	3.9e-08	5.61e-20	WHR-adj-BMI	Visceral-Adipose-sQTL	16.86548111.86548464.clu	ENSG00000103248	MTHFSD
0	0.00233351	rs2294239	22	29053489	1710	4.04e-44	8.07e-34	WHR-adj-BMI	Pancreas-eQTL	ENSG00000183762.12	ENSG00000183762	KREMEN1
0	0.00233275	rs893006	11	64598324	1139	2.83e-16	4e-29	BMI	Subcutaneous-Adipose-eQTL	ENSG00000173511.9	ENSG00000173511	VEGFB
0	0.00232904	rs2274517	6	42964977	669	3.37e-08	2.95e-47	HDL	Skeletal-Muscle-eQTL	ENSG00000112667.12	ENSG00000112667	DNPH1
0	0.00232847	rs56049603	3	49547810	311	5.12e-23	1.49e-19	WHR-adj-BMI	Skeletal-Muscle-eQTL	ENSG00000225697.12	ENSG00000225697	SLC26A6
0	0.00232689	rs2274517	6	42964977	669	3.37e-08	8.6e-16	HDL	Subcutaneous-Adipose-eQTL	ENSG00000112667.12	ENSG00000112667	DNPH1
0.000139774	0.0023257	rs3751837	16	3533173	1446	1.7e-08	4.12e-21	Type-2-Diabetes_Mahajan	Subcutaneous-Adipose-sQTL	16.3448540.3450004.clu	ENSG00000122390	NAA60
0.000112549	0.00232487	rs2302593	19	45693376	1628	5.83e-09	1.21e-07	FastGlu	Pancreas-sQTL	19.45668298.45669315.clu	ENSG00000010310	GIPR
0	0.00232424	rs17679445	17	47944699	1526	2.15e-13	6.69e-24	HDL	Pancreas-eQTL	ENSG00000141294.9	ENSG00000141294	LRRC46
0	0.00232403	rs74792869	17	47236179	1525	5.84e-14	1.29e-16	WHR-adj-BMI	Skeletal-Muscle-eQTL	ENSG00000178852.15	ENSG00000178852	EFCAB13
0	0.00232146	rs142395395	19	21917904	1613	4.93e-13	6.28e-105	Type-2-Diabetes_Spracklen	Skeletal-Muscle-eQTL	ENSG00000197020.10	ENSG00000197020	ZNF100
0	0.00232097	rs940904	12	123007025	1263	2.49e-09	1.34e-31	TG	Subcutaneous-Adipose-eQTL	ENSG00000256092.2	ENSG00000256092	ENSG00000256092
0	0.00231751	rs76116020	16	69351738	1480	3.27e-14	6.65e-07	HDL	Pancreas-sQTL	16.69329179.69330813.clu	ENSG00000258429	PDF
0	0.00231503	rs3732083	2	206176329	253	1.74e-10	2.39e-17	WHR-adj-BMI	Skeletal-Muscle-eQTL	ENSG00000114948.12	ENSG00000114948	ADAM23
0	0.00231373	rs2270894	3	9933702	284	1.08e-08	4.33e-18	WHR-adj-BMI	Visceral-Adipose-sQTL	3.9870322.9878434.clu	ENSG00000187288	CIDEC
9.81e-05	0.00231172	rs1064939	11	118525616	1174	7.58e-11	4.82e-06	BMI	Pancreas-sQTL	11.118632900.118635393.clu	ENSG00000019144	PHLDB1
0	0.00230347	rs3853818	17	7442983	1505	6.33e-12	3.32e-12	TG	Subcutaneous-Adipose-sQTL	17.7393509.7394104.clu	ENSG00000187838	PLSCR3
0	0.00230206	rs74792869	17	47236179	1525	5.84e-14	5.06e-12	WHR-adj-BMI	Subcutaneous-Adipose-sQTL	17.47345098.47361378.clu	ENSG00000178852	EFCAB13
0	0.00230158	rs76116020	16	69351738	1480	3.27e-14	8.56e-11	HDL	Visceral-Adipose-sQTL	16.69320769.69321051.clu	ENSG00000132612	VPS4A
0	0.00229812	rs11057405	12	122297350	1263	1.81e-31	2.24e-11	WHR-adj-BMI	Visceral-Adipose-sQTL	12.122208577.122216488.clu	ENSG00000184047	DIABLO
0	0.00229777	rs12939469	17	18221594	1513	6.19e-25	9.01e-09	WHR-adj-BMI	Subcutaneous-Adipose-eQTL	ENSG00000091536.16	ENSG00000091536	MYO15A
0	0.00229677	rs76116020	16	69351738	1480	3.27e-14	8.25e-13	HDL	Visceral-Adipose-eQTL	ENSG00000168807.16	ENSG00000168807	SNTB2
0	0.00229656	rs4983559	14	104810872	1389	7.5e-36	2.29e-52	HDL	Pancreas-eQTL	ENSG00000184916.8	ENSG00000184916	JAG2
0	0.00229242	rs3768321	1	39570256	24	1.3e-26	8.7e-10	Type-2-Diabetes_Mahajan	Pancreas-sQTL	1.39576223.39576552.clu	ENSG00000090621	PABPC4
0	0.00229057	rs1169644	16	86503426	1494	3.9e-08	1.62e-24	WHR-adj-BMI	Subcutaneous-Adipose-sQTL	16.86546649.86548464.clu	ENSG00000103248	MTHFSD
0	0.00228475	rs1169644	16	86503426	1494	3.9e-08	2.68e-28	WHR-adj-BMI	Subcutaneous-Adipose-sQTL	16.86548111.86548464.clu	ENSG00000103248	MTHFSD
0	0.00228346	rs6142206	20	34624251	1658	6.4e-14	1.5e-10	HDL	Skeletal-Muscle-sQTL	20.34921866.34921963.clu	ENSG00000131069	ACSS2
0	0.0022784	rs11057405	12	122297350	1263	1.81e-31	8.39e-11	WHR-adj-BMI	Visceral-Adipose-sQTL	12.122209858.122216488.clu	ENSG00000184047	DIABLO
8e-08	0.00227455	rs55738118	1	11778394	9	1.6e-08	1.11e-06	TG	Visceral-Adipose-eQTL	ENSG00000116670.14	ENSG00000116670	MAD2L2
0	0.00227429	rs11608693	12	121771062	1263	7.72e-18	2.41e-51	WHR-adj-BMI	Skeletal-Muscle-sQTL	12.122505706.122508218.clu	ENSG00000111011	RSRC2
0	0.00227125	rs235314	21	44851537	1699	7.98e-14	1e-150	HDL	Subcutaneous-Adipose-sQTL	21.44907095.44910284.clu	ENSG00000160255	ITGB2
0	0.00227125	rs235314	21	44851537	1699	7.98e-14	1e-150	HDL	Visceral-Adipose-sQTL	21.44907095.44910284.clu	ENSG00000160255	ITGB2
0	0.00226877	rs62261501	3	48776351	310	1.24e-16	1.65e-129	BMI	Skeletal-Muscle-eQTL	ENSG00000213689.11	ENSG00000213689	TREX1
0	0.00226792	rs12774134	10	4921135	1025	1.99e-12	3.98e-09	WHR-adj-BMI	Pancreas-eQTL	ENSG00000165568.17	ENSG00000165568	AKR1E2
0	0.00226383	rs12452315	17	47402080	1525	5.49e-13	3.6e-51	HDL	Pancreas-eQTL	ENSG00000141295.13	ENSG00000141295	SCRN2
0	0.00226309	rs113397893	12	57217502	1224	8.7e-10	2.04e-06	BMI	Visceral-Adipose-sQTL	12.56275131.56275996.clu	ENSG00000062485	CS
0	0.00225959	rs1783541	11	65527328	1139	1.4e-14	3.97e-63	Type-2-Diabetes_Mahajan	Visceral-Adipose-eQTL	ENSG00000245532.7	ENSG00000245532	NEAT1
0	0.00225823	rs2270894	3	9933702	284	1.08e-08	8e-40	WHR-adj-BMI	Subcutaneous-Adipose-sQTL	3.9870322.9878434.clu	ENSG00000187288	CIDEC
0	0.00225622	rs12441495	15	40930289	1406	5.47e-11	2.95e-50	WHR-adj-BMI	Skeletal-Muscle-sQTL	15.41397140.41402144.clu	ENSG00000137806	NDUFAF1
0	0.00225578	rs12441495	15	40930289	1406	5.47e-11	4.84e-61	WHR-adj-BMI	Skeletal-Muscle-sQTL	15.41397140.41402447.clu	ENSG00000137806	NDUFAF1
0	0.0022557	rs144926207	9	137185327	1017	1.6e-09	1.9e-07	WHR-adj-BMI	Liver-sQTL	9.137175837.137180181.clu	ENSG00000176248	ANAPC2
0	0.00225536	rs5757251	22	38704123	1716	1.18e-25	1.45e-08	TG	Pancreas-eQTL	ENSG00000100216.5	ENSG00000100216	TOMM22
0	0.0022529	rs11121210	1	8648470	6	2.36e-10	8.36e-09	BMI	Skeletal-Muscle-sQTL	1.8870510.8871891.clu	ENSG00000074800	ENO1
0	0.00225175	rs4653017	1	33311127	21	1.44e-13	4.01e-06	BMI	Liver-sQTL	1.32894933.32895305.clu	ENSG00000121900	TMEM54
0	0.00224925	rs7161194	14	101062668	1386	2.23e-24	2e-06	BMI	Visceral-Adipose-sQTL	14.101070615.101072359.clu	ENSG00000223403	MEG9
0	0.00224781	rs73001065	19	19349732	1611	3.68e-09	1.87e-15	WHR-adj-BMI	Liver-sQTL	19.19532740.19533104.clu	ENSG00000250067	YJEFN3
0	0.0022463	rs12098284	10	74287706	1065	9.87e-13	3.86e-26	BMI	Visceral-Adipose-sQTL	10.73728587.73730439.clu	ENSG00000242338	BMS1P4
0	0.00224436	rs8080966	17	18317360	1513	9.08e-14	2.59e-12	TG	Visceral-Adipose-eQTL	ENSG00000220161.4	ENSG00000220161	LINC02076
0	0.00224177	rs6556301	5	177100576	630	2.03e-29	9.78e-13	WHR-adj-BMI	Pancreas-eQTL	ENSG00000169220.17	ENSG00000169220	RGS14
0	0.00223788	rs1135999	16	15038105	1458	1.14e-25	3.43e-51	TG	Subcutaneous-Adipose-sQTL	16.15133061.15133264.clu	ENSG00000250251	PKD1P6
0	0.00223687	rs3087523	2	105361319	193	1.69e-12	7.88e-08	BMI	Skeletal-Muscle-eQTL	ENSG00000135966.12	ENSG00000135966	TGFBRAP1
0	0.0022365	rs45512696	19	35059974	1620	2.24e-13	3.62e-53	TG	Visceral-Adipose-sQTL	19.35023547.35023697.clu	ENSG00000089351	GRAMD1A
0	0.00223559	rs262956	3	183768329	388	4.1e-12	2.41e-07	BMI	Visceral-Adipose-eQTL	ENSG00000161202.17	ENSG00000161202	DVL3
0	0.00223212	rs12946454	17	45130754	1525	4.66e-10	8.3e-33	TG	Subcutaneous-Adipose-sQTL	17.45458439.45475100.clu	ENSG00000225190	PLEKHM1
0	0.00222712	rs6019483	20	48879119	1667	3.68e-14	1.22e-29	BMI	Subcutaneous-Adipose-sQTL	20.49230349.49233306.clu	ENSG00000124228	DDX27
0	0.00222642	rs6019483	20	48879119	1667	3.68e-14	3.5e-19	BMI	Subcutaneous-Adipose-sQTL	20.49231115.49233306.clu	ENSG00000124228	DDX27
0	0.00222559	rs11574514	16	67937477	1479	4e-13	4.42e-46	WHR-adj-BMI	Subcutaneous-Adipose-sQTL	16.68355883.68356141.clu	ENSG00000132600	PRMT7
0	0.00222137	rs1133400	10	132645884	1100	2.24e-08	5.49e-57	TG	Subcutaneous-Adipose-eQTL	ENSG00000148814.17	ENSG00000148814	LRRC27
0	0.00222137	rs1133400	10	132645884	1100	2.24e-08	1.09e-97	TG	Subcutaneous-Adipose-sQTL	10.132351753.132355790.clu	ENSG00000148814	LRRC27
0	0.00221939	rs738322	22	38172999	1716	3.88e-26	2.32e-11	HDL	Subcutaneous-Adipose-sQTL	22.38120909.38123095.clu	ENSG00000184381	PLA2G6
0	0.00221765	rs181364381	1	45533216	28	1.81e-13	6.6e-11	BMI	Visceral-Adipose-eQTL	ENSG00000162415.6	ENSG00000162415	ZSWIM5
0	0.0022175	rs562138031	1	45779228	28	3.96e-11	8.33e-13	Type-2-Diabetes_Spracklen	Subcutaneous-Adipose-sQTL	1.46034266.46034827.clu	ENSG00000086015	MAST2
0	0.00221585	rs17134533	10	5205135	1025	2.74e-16	2.67e-46	TG	Skeletal-Muscle-sQTL	10.4999277.5000550.clu	ENSG00000151632	AKR1C2
0	0.00221525	rs2274517	6	42964977	669	3.37e-08	1.02e-27	HDL	Pancreas-eQTL	ENSG00000112667.12	ENSG00000112667	DNPH1
0	0.00221172	rs6518681	22	30213565	1711	9.6e-13	1e-06	Type-2-Diabetes_Mahajan	Visceral-Adipose-sQTL	22.29748571.29766949.clu	ENSG00000100319	ZMAT5
0	0.00220851	rs35753501	7	72859743	795	6.14e-24	4.17e-08	TG	Subcutaneous-Adipose-eQTL	ENSG00000233369.7	ENSG00000233369	GTF2IP4
0	0.00220782	rs143875230	15	42986528	1407	3.75e-25	1.04e-07	TG	Subcutaneous-Adipose-sQTL	15.42663917.42665253.clu	ENSG00000159433	STARD9
0	0.00220733	rs10932774	2	218326846	260	4.69e-11	2.4e-08	TG	Visceral-Adipose-eQTL	ENSG00000018280.16	ENSG00000018280	SLC11A1
0	0.00220726	rs3786897	19	33402102	1619	3e-58	8.27e-29	WHR-adj-BMI	Subcutaneous-Adipose-eQTL	ENSG00000267296.2	ENSG00000267296	CEBPA-AS1
0	0.00220706	rs6857	19	44888997	1627	5.92e-26	4.01e-109	BMI	Pancreas-eQTL	ENSG00000266903.1	ENSG00000266903	ENSG00000266903
0	0.0022064	rs3741378	11	65641466	1139	1.13e-19	6.17e-16	WHR-adj-BMI	Skeletal-Muscle-eQTL	ENSG00000168056.15	ENSG00000168056	LTBP3
0	0.00220481	rs143875230	15	42986528	1407	3.69e-24	1.04e-07	HDL	Subcutaneous-Adipose-sQTL	15.42663917.42665253.clu	ENSG00000159433	STARD9
0	0.00220392	rs16907277	9	91210376	989	9.08e-15	2.15e-09	WHR-adj-BMI	Skeletal-Muscle-eQTL	ENSG00000273381.1	ENSG00000273381	ENSG00000273381
0	0.002203	rs73001065	19	19349732	1611	3.68e-09	2.4e-15	WHR-adj-BMI	Liver-sQTL	19.19532740.19535034.clu	ENSG00000250067	YJEFN3
1e-07	0.00219912	rs11792069	9	137751669	1017	1.83e-09	5.49e-08	BMI	Visceral-Adipose-sQTL	9.137728529.137743371.clu	ENSG00000181090	EHMT1
0	0.0021953	rs1862645	19	18613506	1611	5.35e-32	6.39e-13	TG	Visceral-Adipose-eQTL	ENSG00000006015.17	ENSG00000006015	REX1BD
7.7e-06	0.00219436	rs35753501	7	72859743	795	6.14e-24	9.38e-07	TG	Visceral-Adipose-sQTL	7.72950196.72954625.clu	ENSG00000106133	NSUN5P2
0	0.00219116	rs1064939	11	118525616	1174	7.58e-11	1.11e-07	BMI	Skeletal-Muscle-sQTL	11.118557045.118559785.clu	ENSG00000118096	IFT46
0	0.00218791	rs6775778	3	136007837	360	7.09e-23	1.19e-06	BMI	Liver-eQTL	ENSG00000073711.10	ENSG00000073711	PPP2R3A
0	0.00218677	rs11187537	10	93587048	1075	2.43e-15	1e-150	WHR-adj-BMI	Subcutaneous-Adipose-sQTL	10.93323173.93325826.clu	ENSG00000138119	MYOF
0	0.00218663	rs59302296	3	9465630	283	9.12e-12	1.92e-36	BMI	Subcutaneous-Adipose-eQTL	ENSG00000134077.15	ENSG00000134077	THUMPD3
0	0.00218578	rs499974	11	75743976	1145	4.17e-26	3.07e-12	HDL	Liver-eQTL	ENSG00000166391.14	ENSG00000166391	MOGAT2
0	0.00218546	rs997388	6	140304709	728	2.6e-09	9.25e-08	TG	Pancreas-eQTL	ENSG00000236013.5	ENSG00000236013	ENSG00000236013
0	0.00218345	rs200576810	17	43014464	1523	2.03e-10	2.14e-14	HDL	Skeletal-Muscle-sQTL	17.42979685.42980046.clu	ENSG00000267060	PTGES3L
0	0.00218308	rs635634	9	133279427	1013	8e-10	1.23e-07	Type-2-Diabetes_Mahajan	Pancreas-sQTL	9.133425612.133425938.clu	ENSG00000160323	ADAMTS13
0	0.00217824	rs113386058	2	19944070	143	1.02e-08	4.86e-07	WHR-adj-BMI	Skeletal-Muscle-eQTL	ENSG00000132031.12	ENSG00000132031	MATN3
0	0.00217562	rs1443512	12	53948900	1221	1.16e-53	1e-150	WHR-adj-BMI	Subcutaneous-Adipose-eQTL	ENSG00000248265.1	ENSG00000248265	ENSG00000248265
0	0.00217522	rs4686682	3	185589614	390	7.32e-38	2.37e-06	BMI	Visceral-Adipose-eQTL	ENSG00000163904.12	ENSG00000163904	SENP2
0	0.00217307	rs645040	3	136207780	360	7.86e-12	4.42e-10	TG	Visceral-Adipose-eQTL	ENSG00000073711.10	ENSG00000073711	PPP2R3A
0	0.00217229	rs376993806	9	136352136	1016	4.62e-25	2.13e-22	Type-2-Diabetes_Spracklen	Subcutaneous-Adipose-eQTL	ENSG00000165684.4	ENSG00000165684	SNAPC4
0	0.00217048	rs11204762	1	151027261	73	3.39e-11	5.29e-10	WHR-adj-BMI	Skeletal-Muscle-sQTL	1.151137074.151137711.clu	ENSG00000143434	SEMA6C
0	0.00217038	rs261982	5	96508059	580	3.12e-09	9.41e-116	Type-2-Diabetes_Spracklen	Subcutaneous-Adipose-sQTL	5.96663166.96675539.clu	ENSG00000153113	CAST
0	0.00217038	rs261982	5	96508059	580	3.12e-09	2.51e-114	Type-2-Diabetes_Spracklen	Subcutaneous-Adipose-sQTL	5.96662497.96675539.clu	ENSG00000153113	CAST
0	0.00216987	rs12108720	5	133110019	604	2.76e-10	3.99e-08	TG	Visceral-Adipose-sQTL	5.132227221.132227790.clu	ENSG00000072682	P4HA2
0	0.00216515	rs56049603	3	49547810	311	5.12e-23	2.03e-09	WHR-adj-BMI	Visceral-Adipose-sQTL	3.48715527.48717157.clu	ENSG00000068745	IP6K2
0	0.00216135	rs144926207	9	137185327	1017	1.6e-09	1.71e-09	WHR-adj-BMI	Subcutaneous-Adipose-sQTL	9.137186005.137186224.clu	ENSG00000176248	ANAPC2
0	0.00215325	rs74473238	3	49547808	311	3.61e-11	1.16e-16	HDL	Subcutaneous-Adipose-sQTL	3.48693179.48695090.clu	ENSG00000068745	IP6K2
0	0.00215242	rs74792869	17	47236179	1525	5.84e-14	1.36e-29	WHR-adj-BMI	Subcutaneous-Adipose-eQTL	ENSG00000178852.15	ENSG00000178852	EFCAB13
0	0.00215073	rs1557765	11	17382092	1115	2.61e-13	3.02e-27	BMI	Subcutaneous-Adipose-eQTL	ENSG00000272034.1	ENSG00000272034	SNORD14A
0	0.00214884	rs7952436	11	67257063	1140	2.02e-09	7.74e-22	WHR-adj-BMI	Subcutaneous-Adipose-sQTL	11.67303691.67304049.clu	ENSG00000172830	SSH3
0	0.00214775	rs74792869	17	47236179	1525	5.84e-14	6.96e-34	WHR-adj-BMI	Pancreas-eQTL	ENSG00000178852.15	ENSG00000178852	EFCAB13
4.7e-07	0.00214744	rs7787577	7	150823938	841	8.36e-12	1.48e-16	HDL	Subcutaneous-Adipose-sQTL	7.150796574.150800298.clu	ENSG00000106565	TMEM176B
0	0.002146	rs72836561	17	43848758	1524	6.18e-145	1e-150	TG	Skeletal-Muscle-eQTL	ENSG00000198496.10	ENSG00000198496	NBR2
0	0.002146	rs72836561	17	43848758	1524	1e-150	1e-150	HDL	Skeletal-Muscle-eQTL	ENSG00000198496.10	ENSG00000198496	NBR2
0	0.00213769	rs10799424	1	227567774	115	5.51e-09	3.76e-28	WHR-adj-BMI	Skeletal-Muscle-eQTL	ENSG00000143776.18	ENSG00000143776	CDC42BPA
0	0.00213624	rs11057405	12	122297350	1263	1.81e-31	3.77e-119	WHR-adj-BMI	Skeletal-Muscle-sQTL	12.122141519.122141691.clu	ENSG00000175727	MLXIP
0	0.00213485	rs115194861	2	26996785	147	1e-150	2.28e-19	TG	Skeletal-Muscle-eQTL	ENSG00000084764.10	ENSG00000084764	MAPRE3
0	0.0021335	rs74792869	17	47236179	1525	5.84e-14	3.03e-31	WHR-adj-BMI	Visceral-Adipose-eQTL	ENSG00000178852.15	ENSG00000178852	EFCAB13
0	0.00212995	rs3741378	11	65641466	1139	1.13e-19	1.04e-30	WHR-adj-BMI	Subcutaneous-Adipose-sQTL	11.65553299.65553425.clu	ENSG00000168056	LTBP3
0	0.00212522	rs3731696	2	202567081	251	1.19e-09	1.05e-31	TG	Skeletal-Muscle-eQTL	ENSG00000163596.16	ENSG00000163596	ICA1L
0	0.00212437	rs2343813	5	150499278	612	8.62e-10	8.93e-34	WHR-adj-BMI	Skeletal-Muscle-eQTL	ENSG00000164587.11	ENSG00000164587	RPS14
0	0.00212437	rs2343813	5	150499278	612	8.62e-10	1e-150	WHR-adj-BMI	Subcutaneous-Adipose-sQTL	5.150446963.150447585.clu	ENSG00000164587	RPS14
0	0.00212437	rs2343813	5	150499278	612	8.62e-10	1e-150	WHR-adj-BMI	Subcutaneous-Adipose-sQTL	5.150446963.150447474.clu	ENSG00000164587	RPS14
0	0.00211802	rs4660293	1	39562508	24	1.55e-65	1e-150	HDL	Subcutaneous-Adipose-sQTL	1.39748767.39748903.clu	ENSG00000084072	PPIE
0	0.00211482	rs836525	7	6426278	756	1.2e-09	1.01e-21	BMI	Skeletal-Muscle-eQTL	ENSG00000086232.12	ENSG00000086232	EIF2AK1
0	0.00211358	rs1564282	4	858525	402	1.2e-11	2.28e-18	TG	Subcutaneous-Adipose-sQTL	4.1000064.1000612.clu	ENSG00000127415	IDUA
0	0.00211303	rs4660293	1	39562508	24	1.55e-65	1e-150	HDL	Skeletal-Muscle-sQTL	1.39748767.39748903.clu	ENSG00000084072	PPIE
0	0.00211097	rs11080090	17	29175011	1516	7.71e-10	1.51e-15	BMI	Skeletal-Muscle-eQTL	ENSG00000196535.15	ENSG00000196535	MYO18A
0	0.00211041	rs11607883	11	45818158	1131	6.32e-24	6.51e-20	FastGlu	Skeletal-Muscle-eQTL	ENSG00000205106.4	ENSG00000205106	ENSG00000205106
0	0.00210761	rs7952436	11	67257063	1140	2.02e-09	1.83e-18	WHR-adj-BMI	Subcutaneous-Adipose-sQTL	11.67303691.67304118.clu	ENSG00000172830	SSH3
0	0.00210458	rs1783541	11	65527328	1139	1.4e-14	9.7e-24	Type-2-Diabetes_Mahajan	Pancreas-eQTL	ENSG00000245532.7	ENSG00000245532	NEAT1
0	0.00210112	rs62261501	3	48776351	310	1.24e-16	1e-150	BMI	Skeletal-Muscle-eQTL	ENSG00000232112.3	ENSG00000232112	TMA7
0	0.00209784	rs4841662	8	11986249	864	1.37e-18	1.28e-16	WHR-adj-BMI	Subcutaneous-Adipose-eQTL	ENSG00000227888.4	ENSG00000227888	FAM66A
0	0.00209742	rs261982	5	96508059	580	3.12e-09	1e-150	Type-2-Diabetes_Spracklen	Pancreas-sQTL	5.96740118.96741266.clu	ENSG00000153113	CAST
0	0.00209656	rs199771197_rs74385072	22	28295689	1710	2.69e-14	7.02e-18	WHR-adj-BMI	Skeletal-Muscle-eQTL	ENSG00000100154.14	ENSG00000100154	TTC28
0	0.00209653	rs4721089	7	1833285	751	5.6e-13	1.33e-07	BMI	Pancreas-sQTL	7.1549604.1549854.clu	ENSG00000164855	TMEM184A
0	0.002092	rs1798192	12	122716221	1263	6.2e-27	4.37e-10	HDL	Skeletal-Muscle-sQTL	12.122141083.122141408.clu	ENSG00000175727	MLXIP
0	0.0020915	rs34312154	11	47448793	1132	3.18e-10	3.37e-59	WHR-adj-BMI	Skeletal-Muscle-sQTL	11.47183065.47186349.clu	ENSG00000165912	PACSIN3
0	0.00209004	rs8111071	19	45804148	1628	7.27e-17	2.62e-06	HDL	Subcutaneous-Adipose-sQTL	19.45770640.45771350.clu	ENSG00000104936	DMPK
0	0.00208912	rs12441495	15	40930289	1406	5.47e-11	1.24e-24	WHR-adj-BMI	Subcutaneous-Adipose-sQTL	15.41397140.41402447.clu	ENSG00000137806	NDUFAF1
0	0.00208893	rs10748694	10	97296433	1078	9.21e-11	1e-150	Type-2-Diabetes_Spracklen	Skeletal-Muscle-sQTL	10.97679915.97686766.clu	ENSG00000119986	AVPI1
0	0.00208849	rs2170382	8	73777053	903	4.26e-11	1.67e-70	BMI	Subcutaneous-Adipose-sQTL	8.73991554.74010001.clu	ENSG00000154589	LY96
6.14e-06	0.00208292	rs34897562	2	203319372	251	8.58e-10	1.2e-29	HDL	Skeletal-Muscle-eQTL	ENSG00000163596.16	ENSG00000163596	ICA1L
0	0.00208158	rs746011	8	22600291	872	1.79e-10	3.09e-07	TG	Pancreas-sQTL	8.22589741.22591551.clu	ENSG00000120913	PDLIM2
0	0.00208007	rs35408866	4	186822091	520	1.5e-08	3.52e-07	BMI	Subcutaneous-Adipose-eQTL	ENSG00000083857.13	ENSG00000083857	FAT1
0	0.00207866	rs61736639	11	14869595	1114	1.2e-11	7.25e-08	WHR-adj-BMI	Visceral-Adipose-sQTL	11.14879443.14880136.clu	ENSG00000186104	CYP2R1
0	0.00207402	rs2281997	9	34521869	970	7.83e-13	9.18e-21	BMI	Liver-sQTL	9.34336341.34338713.clu	ENSG00000164978	NUDT2
0	0.00207226	rs200576810	17	43014464	1523	2.03e-10	1.27e-53	HDL	Skeletal-Muscle-sQTL	17.42971696.42979378.clu	ENSG00000267060	PTGES3L
0	0.00207068	rs62265318	3	129034143	356	1.33e-22	8.08e-14	WHR-adj-BMI	Skeletal-Muscle-eQTL	ENSG00000114654.7	ENSG00000114654	EFCC1
0	0.00206871	rs55707100	15	43528519	1407	1.22e-24	2.84e-26	HDL	Skeletal-Muscle-eQTL	ENSG00000140265.12	ENSG00000140265	ZSCAN29
0	0.00206841	rs118074491	12	120925703	1262	4.86e-16	4.06e-68	Type-2-Diabetes_Spracklen	Pancreas-eQTL	ENSG00000110871.14	ENSG00000110871	COQ5
0	0.00206503	rs10842994	12	27812217	1207	2.5e-20	6.22e-30	Type-2-Diabetes_Mahajan	Liver-eQTL	ENSG00000256377.5	ENSG00000256377	ENSG00000256377
0	0.00206471	rs153782	16	15507763	1458	2.07e-09	9.91e-81	HDL	Visceral-Adipose-sQTL	16.15133014.15133264.clu	ENSG00000250251	PKD1P6
0	0.00206471	rs153782	16	15507763	1458	2.07e-09	5.47e-134	HDL	Skeletal-Muscle-sQTL	16.15133014.15133264.clu	ENSG00000250251	PKD1P6
0	0.00206436	rs77300780	19	45663346	1628	3.25e-19	1.38e-51	Type-2-Diabetes_Suzuki	Pancreas-sQTL	19.45775034.45776659.clu	ENSG00000104936	DMPK
0	0.00206296	rs7961979	12	121233458	1262	7.26e-12	9.67e-21	BMI	Pancreas-sQTL	12.121232676.121232997.clu	ENSG00000135124	P2RX4
0	0.00205901	rs2412710	15	42391589	1406	4.31e-11	2.61e-39	HDL	Pancreas-eQTL	ENSG00000180979.9	ENSG00000180979	LRRC57
0	0.00205832	rs77258096	16	75209874	1483	1.97e-18	1.23e-45	Type-2-Diabetes_Xue	Subcutaneous-Adipose-eQTL	ENSG00000280152.1	ENSG00000280152	ENSG00000280152
0	0.00205625	rs10971721	9	33827696	970	3.19e-13	4.81e-12	BMI	Visceral-Adipose-sQTL	9.34179240.34216674.clu	ENSG00000165006	UBAP1
0	0.00205155	rs10748694	10	97296433	1078	9.21e-11	1e-150	Type-2-Diabetes_Spracklen	Subcutaneous-Adipose-sQTL	10.97679915.97686766.clu	ENSG00000119986	AVPI1
0	0.00204975	rs35169799	11	64263769	1139	1.4e-24	1.33e-12	TG	Visceral-Adipose-eQTL	ENSG00000236935.1	ENSG00000236935	ENSG00000236935
0	0.00204975	rs35169799	11	64263769	1139	1.05e-24	1.33e-12	HDL	Visceral-Adipose-eQTL	ENSG00000236935.1	ENSG00000236935	ENSG00000236935
0	0.00204885	rs140201358	11	823586	1104	3.41e-16	1.12e-11	WHR-adj-BMI	Pancreas-eQTL	ENSG00000254872.3	ENSG00000254872	ENSG00000254872
0	0.00204301	rs4401177	2	28121418	147	1e-150	3.2e-12	TG	Pancreas-sQTL	2.28129380.28237202.clu	ENSG00000158019	BABAM2
0	0.00203546	rs2306590	17	36498436	1520	5.83e-09	1.43e-14	TG	Subcutaneous-Adipose-eQTL	ENSG00000274767.1	ENSG00000274767	ENSG00000274767
0	0.00203379	rs143875230	15	42986528	1407	3.75e-25	5.33e-07	TG	Subcutaneous-Adipose-eQTL	ENSG00000104055.15	ENSG00000104055	TGM5
0	0.0020291	rs143875230	15	42986528	1407	3.69e-24	5.33e-07	HDL	Subcutaneous-Adipose-eQTL	ENSG00000104055.15	ENSG00000104055	TGM5
0	0.00202498	rs2281997	9	34521869	970	7.83e-13	4.34e-07	BMI	Liver-eQTL	ENSG00000168913.6	ENSG00000168913	ENHO
0	0.00202425	rs1967772	13	27461925	1279	9.4e-20	1.15e-26	BMI	Pancreas-eQTL	ENSG00000186184.16	ENSG00000186184	POLR1D
0	0.00202172	rs118074491	12	120925703	1262	4.86e-16	1e-150	Type-2-Diabetes_Spracklen	Skeletal-Muscle-eQTL	ENSG00000110871.14	ENSG00000110871	COQ5
0	0.0020215	rs2509967	11	62545314	1138	1.41e-26	1.02e-07	WHR-adj-BMI	Subcutaneous-Adipose-sQTL	11.62705617.62706259.clu	ENSG00000168000	BSCL2
5e-08	0.00201902	rs6775778	3	136007837	360	7.09e-23	4.42e-10	BMI	Visceral-Adipose-eQTL	ENSG00000073711.10	ENSG00000073711	PPP2R3A
0	0.00201608	rs10748694	10	97296433	1078	9.21e-11	1e-150	Type-2-Diabetes_Spracklen	Pancreas-sQTL	10.97679915.97686766.clu	ENSG00000119986	AVPI1
0	0.00201608	rs10748694	10	97296433	1078	9.21e-11	1e-150	Type-2-Diabetes_Spracklen	Visceral-Adipose-sQTL	10.97679915.97686766.clu	ENSG00000119986	AVPI1
0	0.00201444	rs6518681	22	30213565	1711	9.6e-13	1.44e-61	Type-2-Diabetes_Mahajan	Subcutaneous-Adipose-sQTL	22.29529239.29531831.clu	ENSG00000100296	THOC5
0	0.00201436	rs6518681	22	30213565	1711	9.6e-13	2.67e-46	Type-2-Diabetes_Mahajan	Visceral-Adipose-sQTL	22.29529239.29531831.clu	ENSG00000100296	THOC5
0	0.0020143	rs6518681	22	30213565	1711	9.6e-13	5.39e-36	Type-2-Diabetes_Mahajan	Visceral-Adipose-sQTL	22.29529239.29531078.clu	ENSG00000100296	THOC5
0	0.00201212	rs6518681	22	30213565	1711	9.6e-13	2.5e-47	Type-2-Diabetes_Mahajan	Subcutaneous-Adipose-sQTL	22.29529239.29531078.clu	ENSG00000100296	THOC5
0	0.00200956	rs8081039	17	77999748	1541	6.02e-10	6.79e-11	BMI	Visceral-Adipose-eQTL	ENSG00000187775.16	ENSG00000187775	DNAH17
0	0.0020092	rs6265	11	27658369	1122	7.4e-89	5.95e-14	BMI	Subcutaneous-Adipose-eQTL	ENSG00000148943.11	ENSG00000148943	LIN7C
0	0.00200596	rs6762477	3	50055776	311	3.13e-32	1.01e-11	HDL	Subcutaneous-Adipose-eQTL	ENSG00000173531.15	ENSG00000173531	MST1
0	0.00200527	rs2306590	17	36498436	1520	5.83e-09	3.17e-12	TG	Pancreas-eQTL	ENSG00000274767.1	ENSG00000274767	ENSG00000274767
0	0.00200367	rs4911442	20	34767243	1658	2.44e-09	1.5e-10	BMI	Skeletal-Muscle-sQTL	20.34921866.34921963.clu	ENSG00000131069	ACSS2
0	0.00200309	rs11713193	3	49886991	311	3.02e-48	1.84e-80	BMI	Pancreas-sQTL	3.49684189.49684314.clu	ENSG00000173531	MST1
0	0.00200274	rs11713193	3	49886991	311	3.02e-48	1e-150	BMI	Subcutaneous-Adipose-sQTL	3.49684189.49684314.clu	ENSG00000173531	MST1
0	0.00200251	rs6518681	22	30213565	1711	9.6e-13	8.73e-53	Type-2-Diabetes_Mahajan	Subcutaneous-Adipose-eQTL	ENSG00000100296.13	ENSG00000100296	THOC5
0	0.00200238	rs185273	5	181216131	634	3.8e-08	8.75e-16	TG	Subcutaneous-Adipose-eQTL	ENSG00000233937.6	ENSG00000233937	ENSG00000233937
0	0.00200041	rs11713193	3	49886991	311	3.02e-48	1e-150	BMI	Liver-sQTL	3.49684189.49684371.clu	ENSG00000173531	MST1
0	0.00200041	rs11713193	3	49886991	311	3.02e-48	1e-150	BMI	Liver-sQTL	3.49684189.49684314.clu	ENSG00000173531	MST1
0	0.00199912	rs2509967	11	62545314	1138	1.41e-26	1.73e-07	WHR-adj-BMI	Pancreas-sQTL	11.62705617.62706259.clu	ENSG00000168000	BSCL2
0	0.00199755	rs11713193	3	49886991	311	3.02e-48	1e-150	BMI	Visceral-Adipose-sQTL	3.49684189.49684314.clu	ENSG00000173531	MST1
0	0.00199615	rs11205773	1	50819233	32	2.31e-09	1.65e-11	WHR-adj-BMI	Skeletal-Muscle-eQTL	ENSG00000185104.19	ENSG00000185104	FAF1
0	0.00199293	rs1783541	11	65527328	1139	1.4e-14	1.28e-113	Type-2-Diabetes_Mahajan	Skeletal-Muscle-eQTL	ENSG00000245532.7	ENSG00000245532	NEAT1
0	0.00199293	rs1783541	11	65527328	1139	1.4e-14	1.21e-78	Type-2-Diabetes_Mahajan	Subcutaneous-Adipose-eQTL	ENSG00000245532.7	ENSG00000245532	NEAT1
0	0.00199123	rs6556301	5	177100576	630	2.03e-29	5.28e-22	WHR-adj-BMI	Visceral-Adipose-eQTL	ENSG00000169220.17	ENSG00000169220	RGS14
0	0.00199021	rs6556301	5	177100576	630	2.03e-29	6.15e-43	WHR-adj-BMI	Skeletal-Muscle-eQTL	ENSG00000169220.17	ENSG00000169220	RGS14
0	0.00199021	rs6556301	5	177100576	630	2.03e-29	4.22e-44	WHR-adj-BMI	Subcutaneous-Adipose-eQTL	ENSG00000169220.17	ENSG00000169220	RGS14
0	0.00198968	rs2726036	16	28335819	1466	3.69e-64	2.93e-11	BMI	Visceral-Adipose-eQTL	ENSG00000197272.2	ENSG00000197272	IL27
0	0.00198915	rs4660293	1	39562508	24	1.55e-65	8.7e-10	HDL	Pancreas-sQTL	1.39576223.39576552.clu	ENSG00000090621	PABPC4
0	0.00198864	rs76116020	16	69351738	1480	3.27e-14	1.2e-15	HDL	Subcutaneous-Adipose-sQTL	16.69121170.69132484.clu	ENSG00000168802	CHTF8
0	0.00198644	rs6518681	22	30213565	1711	9.6e-13	1.33e-40	Type-2-Diabetes_Mahajan	Visceral-Adipose-eQTL	ENSG00000100296.13	ENSG00000100296	THOC5
0	0.00198484	rs264	8	19955669	870	1e-150	6.41e-69	TG	Skeletal-Muscle-sQTL	8.19844238.19845704.clu	ENSG00000104613	INTS10
0	0.00198047	rs7083450	10	102224303	1081	7.92e-16	2.26e-10	BMI	Skeletal-Muscle-sQTL	10.101584919.101587246.clu	ENSG00000166169	POLL
0	0.00197988	rs4929965	11	2176056	1105	3.01e-24	5.74e-10	Type-2-Diabetes_Suzuki	Pancreas-eQTL	ENSG00000180176.14	ENSG00000180176	TH
0	0.00197895	rs11893688	2	9555153	137	7.75e-13	1.15e-15	WHR-adj-BMI	Subcutaneous-Adipose-sQTL	2.9474647.9478222.clu	ENSG00000134330	IAH1
0	0.00197822	rs12369179	12	122479003	1263	2.32e-28	2.95e-07	BMI	Pancreas-sQTL	12.122141083.122141742.clu	ENSG00000175727	MLXIP
0	0.00197817	rs72836561	17	43848758	1524	1e-150	9.32e-09	HDL	Visceral-Adipose-sQTL	17.43857156.43857464.clu	ENSG00000161649	CD300LG
0	0.00197817	rs72836561	17	43848758	1524	6.18e-145	9.32e-09	TG	Visceral-Adipose-sQTL	17.43857156.43857464.clu	ENSG00000161649	CD300LG
0	0.00197574	rs55707100	15	43528519	1407	1.22e-24	4.84e-26	HDL	Liver-eQTL	ENSG00000166763.7	ENSG00000166763	STRCP1
9.99e-05	0.00197527	rs16928809	11	2915722	1105	3.07e-12	1.3e-07	HDL	Visceral-Adipose-sQTL	11.2918095.2919307.clu	ENSG00000110628	SLC22A18
0	0.00197049	rs4545921	19	49142749	1630	1.81e-09	2.21e-16	BMI	Subcutaneous-Adipose-sQTL	19.49172108.49182578.clu	ENSG00000130529	TRPM4
0	0.00196979	rs5757251	22	38704123	1716	1.95e-15	2.47e-17	HDL	Subcutaneous-Adipose-eQTL	ENSG00000184949.15	ENSG00000184949	FAM227A
0	0.00196903	rs28691713	22	49962654	1725	1.79e-17	3.49e-30	Type-2-Diabetes_Spracklen	Pancreas-eQTL	ENSG00000182858.13	ENSG00000182858	ALG12
0	0.00196703	rs12441495	15	40930289	1406	5.47e-11	2.59e-14	WHR-adj-BMI	Subcutaneous-Adipose-sQTL	15.41397140.41402144.clu	ENSG00000137806	NDUFAF1
0	0.00196677	rs62261501	3	48776351	310	1.24e-16	7.49e-12	BMI	Skeletal-Muscle-sQTL	3.48934951.48945136.clu	ENSG00000177479	ARIH2
0	0.00196419	rs3902951	14	69323038	1366	2.88e-12	2.3e-58	BMI	Subcutaneous-Adipose-sQTL	14.69348002.69352031.clu	ENSG00000100626	GALNT16
0	0.00196319	rs7561278	2	48727766	162	4.89e-16	2.75e-16	BMI	Skeletal-Muscle-eQTL	ENSG00000162869.15	ENSG00000162869	PPP1R21
0	0.00196187	rs12437434	14	24409164	1337	1.02e-09	2.71e-20	Type-2-Diabetes_Spracklen	Visceral-Adipose-sQTL	14.24330327.24331018.clu	ENSG00000129467	ADCY4
0	0.00196068	rs1767141	1	23407857	16	2.75e-10	8.23e-59	HDL	Skeletal-Muscle-eQTL	ENSG00000125945.14	ENSG00000125945	ZNF436
0	0.00196058	rs75990271	7	102696532	811	3.22e-11	1.47e-33	Type-2-Diabetes_Spracklen	Skeletal-Muscle-eQTL	ENSG00000233297.4	ENSG00000233297	RASA4DP
0	0.00195984	rs3741378	11	65641466	1139	1.13e-19	5.3e-26	WHR-adj-BMI	Subcutaneous-Adipose-sQTL	11.65553256.65553425.clu	ENSG00000168056	LTBP3
0	0.00195838	rs1767141	1	23407857	16	2.75e-10	1.14e-27	HDL	Subcutaneous-Adipose-sQTL	1.23381474.23384346.clu	ENSG00000204219	TCEA3
0	0.00195713	rs1767141	1	23407857	16	2.75e-10	9.43e-34	HDL	Subcutaneous-Adipose-eQTL	ENSG00000125945.14	ENSG00000125945	ZNF436
0	0.00195591	rs2412710	15	42391589	1406	4.31e-11	3.69e-17	HDL	Visceral-Adipose-eQTL	ENSG00000180979.9	ENSG00000180979	LRRC57
0	0.0019552	rs147435409	17	21525648	1515	5.29e-06	2.48e-13	M-I	Pancreas-eQTL	ENSG00000212719.10	ENSG00000212719	C17orf51
0	0.00195331	rs10954772	8	31006422	878	2.3e-09	5.68e-31	Type-2-Diabetes_Mahajan	Pancreas-sQTL	8.31125000.31132365.clu	ENSG00000165392	WRN
0	0.00195308	rs6881034	5	135069792	604	7.91e-12	3.42e-35	WHR-adj-BMI	Subcutaneous-Adipose-sQTL	5.134738792.134750759.clu	ENSG00000164615	CAMLG
0	0.00195215	rs118074491	12	120925703	1262	4.86e-16	1.8e-80	Type-2-Diabetes_Spracklen	Subcutaneous-Adipose-eQTL	ENSG00000110871.14	ENSG00000110871	COQ5
0	0.00195045	rs4808934	19	19260108	1611	3.85e-15	6.27e-09	BMI	Skeletal-Muscle-eQTL	ENSG00000266904.5	ENSG00000266904	LINC00663
0	0.00195028	rs77300780	19	45663346	1628	3.25e-19	6.31e-86	Type-2-Diabetes_Suzuki	Subcutaneous-Adipose-sQTL	19.45775034.45776659.clu	ENSG00000104936	DMPK
0	0.00194666	rs17716350	15	40967712	1406	3.22e-12	7.32e-11	TG	Visceral-Adipose-sQTL	15.41262883.41264165.clu	ENSG00000187446	CHP1
0	0.00194466	rs74536181	4	18003500	417	1.3e-13	8.82e-09	BMI	Skeletal-Muscle-eQTL	ENSG00000163257.10	ENSG00000163257	DCAF16
0	0.00194463	rs55707100	15	43528519	1407	1.22e-24	1.02e-25	HDL	Subcutaneous-Adipose-eQTL	ENSG00000140265.12	ENSG00000140265	ZSCAN29
0	0.00194345	rs2134223	3	122238106	351	5.2e-09	5.07e-10	Type-2-Diabetes_Suzuki	Visceral-Adipose-sQTL	3.122416250.122425607.clu	ENSG00000272758	ENSG00000272758
0	0.00194186	rs8050499	16	68394423	1479	1e-150	5.1e-34	HDL	Skeletal-Muscle-eQTL	ENSG00000184939.15	ENSG00000184939	ZFP90
0	0.00194185	rs10842994	12	27812217	1207	2.5e-20	1.61e-69	Type-2-Diabetes_Mahajan	Visceral-Adipose-eQTL	ENSG00000256377.5	ENSG00000256377	ENSG00000256377
0	0.00194025	rs2371767	3	64732582	319	1e-100	1.68e-52	WHR-adj-BMI	Subcutaneous-Adipose-sQTL	3.64685338.64743242.clu	ENSG00000241684	ADAMTS9-AS2
0	0.00193869	rs863750	12	124020897	1263	4.17e-101	8.74e-31	WHR-adj-BMI	Visceral-Adipose-eQTL	ENSG00000197653.15	ENSG00000197653	DNAH10
0	0.0019379	rs1767141	1	23407857	16	2.75e-10	1.15e-40	HDL	Pancreas-sQTL	1.23381474.23384346.clu	ENSG00000204219	TCEA3
0	0.00193731	rs55707100	15	43528519	1407	1.22e-24	2.52e-25	HDL	Pancreas-eQTL	ENSG00000140265.12	ENSG00000140265	ZSCAN29
0	0.00193565	rs28768122	12	123401427	1263	8.8e-36	1.23e-15	WHR-adj-BMI	Pancreas-eQTL	ENSG00000256092.2	ENSG00000256092	ENSG00000256092
0	0.00193451	rs1767141	1	23407857	16	2.75e-10	3.25e-21	HDL	Subcutaneous-Adipose-eQTL	ENSG00000249087.6	ENSG00000249087	ZNF436-AS1
0	0.00193263	rs4660293	1	39562508	24	1.55e-65	1.1e-07	HDL	Visceral-Adipose-sQTL	1.39522505.39529016.clu	ENSG00000182109	ENSG00000182109
0	0.00193175	rs6734238	2	113083453	197	2.98e-08	1.6e-50	TG	Subcutaneous-Adipose-eQTL	ENSG00000125637.15	ENSG00000125637	PSD4
0	0.00193064	rs635634	9	133279427	1013	8e-10	1.58e-17	Type-2-Diabetes_Mahajan	Visceral-Adipose-sQTL	9.133354957.133356400.clu	ENSG00000148290	SURF1
0	0.00192786	rs59302296	3	9465630	283	9.12e-12	6.72e-31	BMI	Visceral-Adipose-eQTL	ENSG00000134077.15	ENSG00000134077	THUMPD3
0	0.00192778	rs2302593	19	45693376	1628	5.83e-09	3.79e-10	FastGlu	Visceral-Adipose-sQTL	19.45668298.45669315.clu	ENSG00000010310	GIPR
0	0.00192768	rs7576541	2	110849824	197	1.7e-18	3.77e-07	WHR-adj-BMI	Visceral-Adipose-sQTL	2.110387397.110390760.clu	ENSG00000184115	ENSG00000184115
0	0.00192681	rs2908279	7	44135258	780	8.42e-11	4.08e-47	Type-2-Diabetes_Spracklen	Visceral-Adipose-eQTL	ENSG00000122678.16	ENSG00000122678	POLM
0	0.00192315	rs539421300_rs12920022	16	89497647	1497	2.9e-09	1.38e-09	Type-2-Diabetes_Mahajan	Visceral-Adipose-sQTL	16.89682496.89685669.clu	ENSG00000185324	CDK10
0	0.0019227	rs3947	8	11844866	864	6.48e-22	3.77e-22	TG	Skeletal-Muscle-eQTL	ENSG00000079459.12	ENSG00000079459	FDFT1
0	0.00191953	rs2281997	9	34521869	970	7.83e-13	2.03e-24	BMI	Subcutaneous-Adipose-sQTL	9.34338847.34339024.clu	ENSG00000164978	NUDT2
0	0.00191347	rs62265318	3	129034143	356	1.33e-22	1.58e-09	WHR-adj-BMI	Pancreas-sQTL	3.129469417.129476315.clu	ENSG00000163913	IFT122
0	0.00190755	rs326205	5	7852169	531	3.51e-08	2.29e-08	BMI	Visceral-Adipose-sQTL	5.7889275.7890261.clu	ENSG00000124275	MTRR
0	0.00190666	rs16928809	11	2915722	1105	3.07e-12	1.33e-19	HDL	Subcutaneous-Adipose-eQTL	ENSG00000205531.12	ENSG00000205531	NAP1L4
0	0.00190248	rs113827003	16	68996789	1480	3.59e-12	1.99e-12	BMI	Liver-eQTL	ENSG00000260459.2	ENSG00000260459	FTLP14
0	0.00189335	rs12208357	6	160122116	738	8.44e-31	4.08e-46	HDL	Liver-sQTL	6.160143649.160158516.clu	ENSG00000175003	SLC22A1
0	0.00189335	rs12208357	6	160122116	738	8.44e-31	6.7e-67	HDL	Liver-sQTL	6.160143649.160155975.clu	ENSG00000175003	SLC22A1
0	0.00189037	rs10747083	12	132465032	1270	7.57e-09	2.7e-12	FastGlu	Skeletal-Muscle-sQTL	12.133083561.133084115.clu	ENSG00000196387	ZNF140
0	0.0018902	rs62261501	3	48776351	310	1.24e-16	2e-24	BMI	Subcutaneous-Adipose-eQTL	ENSG00000198218.10	ENSG00000198218	QRICH1
0	0.00188532	rs34311866	4	958159	402	6.13e-11	1.13e-107	HDL	Skeletal-Muscle-eQTL	ENSG00000185619.18	ENSG00000185619	PCGF3
0	0.00188506	rs1767141	1	23407857	16	2.75e-10	3.14e-85	HDL	Pancreas-sQTL	1.23381531.23384346.clu	ENSG00000204219	TCEA3
0	0.00188414	rs2271189	12	56101207	1223	9.26e-16	3.21e-13	BMI	Skeletal-Muscle-eQTL	ENSG00000185664.14	ENSG00000185664	PMEL
0	0.00188381	rs56271783	11	64237251	1139	1.21e-33	2.69e-08	WHR-adj-BMI	Subcutaneous-Adipose-sQTL	11.64229571.64230183.clu	ENSG00000149761	NUDT22
0	0.00188339	rs376993806	9	136352136	1016	4.62e-25	5.61e-10	Type-2-Diabetes_Spracklen	Pancreas-eQTL	ENSG00000165684.4	ENSG00000165684	SNAPC4
0	0.0018824	rs1767141	1	23407857	16	2.75e-10	3.71e-67	HDL	Pancreas-eQTL	ENSG00000249087.6	ENSG00000249087	ZNF436-AS1
0	0.0018824	rs1767141	1	23407857	16	2.75e-10	5.83e-84	HDL	Pancreas-eQTL	ENSG00000125945.14	ENSG00000125945	ZNF436
0	0.00188234	rs1064939	11	118525616	1174	7.58e-11	1.33e-06	BMI	Pancreas-eQTL	ENSG00000149582.15	ENSG00000149582	TMEM25
0	0.00188233	rs3751236	12	27810469	1207	6.58e-21	6.22e-30	Type-2-Diabetes_Spracklen	Liver-eQTL	ENSG00000256377.5	ENSG00000256377	ENSG00000256377
0	0.00188217	rs11057405	12	122297350	1263	1.81e-31	8.35e-98	WHR-adj-BMI	Visceral-Adipose-sQTL	12.122505706.122508218.clu	ENSG00000111011	RSRC2
0	0.00188068	rs13737	15	75639788	1426	7.3e-10	1.04e-09	Type-2-Diabetes_Mahajan	Subcutaneous-Adipose-eQTL	ENSG00000198794.11	ENSG00000198794	SCAMP5
0	0.00187968	rs7187167	16	1299208	1445	2.13e-08	6.21e-40	WHR-adj-BMI	Visceral-Adipose-eQTL	ENSG00000279930.1	ENSG00000279930	ENSG00000279930
0	0.00187959	rs72836561	17	43848758	1524	1e-150	1.23e-07	HDL	Visceral-Adipose-sQTL	17.43814361.43816038.clu	ENSG00000161647	MPP3
0	0.00187959	rs72836561	17	43848758	1524	6.18e-145	1.23e-07	TG	Visceral-Adipose-sQTL	17.43814361.43816038.clu	ENSG00000161647	MPP3
0	0.00187869	rs8081039	17	77999748	1541	6.02e-10	4.8e-09	BMI	Visceral-Adipose-eQTL	ENSG00000204282.4	ENSG00000204282	TNRC6C-AS1
0	0.00187815	rs1767141	1	23407857	16	2.75e-10	2.5e-39	HDL	Liver-eQTL	ENSG00000125945.14	ENSG00000125945	ZNF436
0	0.00187684	rs34311866	4	958159	402	6.13e-11	9.28e-87	HDL	Subcutaneous-Adipose-sQTL	4.731110.733672.clu	ENSG00000185619	PCGF3
0	0.00187635	rs34311866	4	958159	402	6.13e-11	1e-150	HDL	Subcutaneous-Adipose-eQTL	ENSG00000185619.18	ENSG00000185619	PCGF3
0	0.00187635	rs34311866	4	958159	402	6.13e-11	1.33e-117	HDL	Visceral-Adipose-eQTL	ENSG00000185619.18	ENSG00000185619	PCGF3
0	0.00187635	rs34311866	4	958159	402	6.13e-11	1.89e-59	HDL	Visceral-Adipose-sQTL	4.731110.733672.clu	ENSG00000185619	PCGF3
0	0.00187441	rs16928809	11	2915722	1105	3.07e-12	5.78e-12	HDL	Skeletal-Muscle-sQTL	11.2922203.2922436.clu	ENSG00000110628	SLC22A18
0	0.00187211	rs7961979	12	121233458	1262	7.26e-12	1.53e-34	BMI	Visceral-Adipose-eQTL	ENSG00000157895.11	ENSG00000157895	C12orf43
0	0.0018684	rs2908279	7	44135258	780	5.32e-12	4.08e-47	Type-2-Diabetes_Suzuki	Visceral-Adipose-eQTL	ENSG00000122678.16	ENSG00000122678	POLM
0	0.00186379	rs16928809	11	2915722	1105	3.07e-12	2.12e-16	HDL	Pancreas-sQTL	11.2922203.2922436.clu	ENSG00000110628	SLC22A18
0	0.00186379	rs16928809	11	2915722	1105	3.07e-12	1.92e-48	HDL	Visceral-Adipose-sQTL	11.2922203.2922436.clu	ENSG00000110628	SLC22A18
0	0.00186378	rs145389767	19	21346774	1613	9.07e-11	6.28e-105	Type-2-Diabetes_Spracklen	Skeletal-Muscle-eQTL	ENSG00000197020.10	ENSG00000197020	ZNF100
0	0.00186375	rs145389767	19	21346774	1613	9.07e-11	1e-150	Type-2-Diabetes_Spracklen	Visceral-Adipose-eQTL	ENSG00000197020.10	ENSG00000197020	ZNF100
0	0.00186375	rs145389767	19	21346774	1613	9.07e-11	1e-150	Type-2-Diabetes_Spracklen	Subcutaneous-Adipose-eQTL	ENSG00000197020.10	ENSG00000197020	ZNF100
0	0.0018617	rs2294239	22	29053489	1710	4.04e-44	7.82e-36	WHR-adj-BMI	Subcutaneous-Adipose-eQTL	ENSG00000183762.12	ENSG00000183762	KREMEN1
0.0001	0.00186157	rs1862645	19	18613506	1611	5.35e-32	2.11e-06	TG	Pancreas-sQTL	19.19406019.19436131.clu	ENSG00000167491	GATAD2A
0	0.00186025	rs2241423	15	67794500	1422	3.6e-54	3.05e-43	BMI	Subcutaneous-Adipose-eQTL	ENSG00000033800.13	ENSG00000033800	PIAS1
0	0.00185743	rs56271783	11	64237251	1139	1.21e-33	4.53e-06	WHR-adj-BMI	Subcutaneous-Adipose-sQTL	11.64245287.64245377.clu	ENSG00000173457	PPP1R14B
0	0.00185655	rs2245368	7	76978826	797	1.72e-25	3.42e-27	BMI	Subcutaneous-Adipose-eQTL	ENSG00000186704.9	ENSG00000186704	DTX2P1
0	0.00185446	rs1064939	11	118525616	1174	7.58e-11	6.96e-34	BMI	Visceral-Adipose-eQTL	ENSG00000118096.7	ENSG00000118096	IFT46
0	0.00185387	rs11057405	12	122297350	1263	1.81e-31	1e-150	WHR-adj-BMI	Skeletal-Muscle-sQTL	12.122505706.122508218.clu	ENSG00000111011	RSRC2
0	0.00185332	rs28489620	22	41408712	1718	1.42e-12	7.17e-09	BMI	Pancreas-eQTL	ENSG00000100417.11	ENSG00000100417	PMM1
0	0.00185235	rs7787577	7	150823938	841	8.36e-12	1.19e-24	HDL	Liver-eQTL	ENSG00000106565.17	ENSG00000106565	TMEM176B
0	0.00185235	rs7787577	7	150823938	841	8.36e-12	1.16e-37	HDL	Liver-sQTL	7.150796574.150800993.clu	ENSG00000106565	TMEM176B
0	0.00185235	rs7787577	7	150823938	841	8.36e-12	3.66e-15	HDL	Visceral-Adipose-sQTL	7.150796574.150800993.clu	ENSG00000106565	TMEM176B
0	0.00185148	rs28610092	16	2105818	1445	1.62e-09	3.64e-09	WHR-adj-BMI	Skeletal-Muscle-sQTL	16.2213091.2213581.clu	ENSG00000182685	BRICD5
0	0.00185053	rs34791963	1	224475001	113	1.66e-11	1e-150	HDL	Skeletal-Muscle-sQTL	1.224360563.224365879.clu	ENSG00000143771	CNIH4
0	0.00185053	rs34791963	1	224475001	113	1.66e-11	1e-150	HDL	Subcutaneous-Adipose-sQTL	1.224360563.224365879.clu	ENSG00000143771	CNIH4
0	0.00185053	rs34791963	1	224475001	113	1.66e-11	1e-150	HDL	Skeletal-Muscle-sQTL	1.224357068.224365879.clu	ENSG00000143771	CNIH4
0	0.00185053	rs34791963	1	224475001	113	1.66e-11	1e-150	HDL	Subcutaneous-Adipose-sQTL	1.224357068.224365879.clu	ENSG00000143771	CNIH4
0	0.00185053	rs34791963	1	224475001	113	1.66e-11	3.98e-125	HDL	Visceral-Adipose-sQTL	1.224360563.224365879.clu	ENSG00000143771	CNIH4
0	0.00185053	rs34791963	1	224475001	113	1.66e-11	1.34e-28	HDL	Liver-sQTL	1.224360563.224365879.clu	ENSG00000143771	CNIH4
0	0.00185053	rs34791963	1	224475001	113	1.66e-11	1e-150	HDL	Visceral-Adipose-sQTL	1.224357068.224365879.clu	ENSG00000143771	CNIH4
0	0.00184945	rs55707100	15	43528519	1407	1.22e-24	9.01e-24	HDL	Visceral-Adipose-eQTL	ENSG00000140265.12	ENSG00000140265	ZSCAN29
0	0.00184905	rs7025938	9	100326039	993	1.47e-19	2.89e-76	BMI	Skeletal-Muscle-eQTL	ENSG00000170681.6	ENSG00000170681	CAVIN4
0	0.0018475	rs7787577	7	150823938	841	8.36e-12	4.79e-21	HDL	Subcutaneous-Adipose-eQTL	ENSG00000106565.17	ENSG00000106565	TMEM176B
0	0.00184582	rs67806641	9	34327849	970	1.97e-09	2.01e-53	HDL	Subcutaneous-Adipose-eQTL	ENSG00000230074.1	ENSG00000230074	ENSG00000230074
0	0.00184204	rs12108720	5	133110019	604	2.76e-10	3.59e-10	TG	Visceral-Adipose-sQTL	5.132218644.132227790.clu	ENSG00000072682	P4HA2
0	0.0018414	rs2878349	1	107006623	66	1.36e-08	3.09e-46	HDL	Visceral-Adipose-eQTL	ENSG00000162631.18	ENSG00000162631	NTNG1
0	0.0018414	rs2878349	1	107006623	66	1.36e-08	1.16e-72	HDL	Subcutaneous-Adipose-eQTL	ENSG00000162631.18	ENSG00000162631	NTNG1
0	0.00184131	rs12140153	1	62114219	39	1.44e-25	4.18e-113	BMI	Subcutaneous-Adipose-eQTL	ENSG00000240563.1	ENSG00000240563	L1TD1
0	0.00184131	rs12140153	1	62114219	39	1.44e-25	3.91e-67	BMI	Visceral-Adipose-eQTL	ENSG00000240563.1	ENSG00000240563	L1TD1
0	0.00184056	rs60090576	17	41844867	1523	3.57e-14	1.9e-07	WHR-adj-BMI	Visceral-Adipose-eQTL	ENSG00000131473.16	ENSG00000131473	ACLY
0	0.00183616	rs143384	20	35437976	1658	9.86e-25	4.61e-60	WHR-adj-BMI	Visceral-Adipose-sQTL	20.35183522.35215893.clu	ENSG00000101000	PROCR
0	0.00183379	rs55707100	15	43528519	1407	1.32e-27	4.84e-26	TG	Liver-eQTL	ENSG00000166763.7	ENSG00000166763	STRCP1
0.000100217	0.00183146	rs183541639	19	47310003	1629	7.53e-06	5.31e-09	M-I	Subcutaneous-Adipose-eQTL	ENSG00000118162.13	ENSG00000118162	KPTN
0	0.00182987	rs11057405	12	122297350	1263	1.81e-31	1e-150	WHR-adj-BMI	Skeletal-Muscle-sQTL	12.122141083.122141691.clu	ENSG00000175727	MLXIP
0	0.00182972	rs7787577	7	150823938	841	8.36e-12	1.68e-22	HDL	Subcutaneous-Adipose-eQTL	ENSG00000002933.7	ENSG00000002933	TMEM176A
0	0.00182341	rs11057405	12	122297350	1263	1.81e-31	2.97e-134	WHR-adj-BMI	Skeletal-Muscle-sQTL	12.122141083.122141408.clu	ENSG00000175727	MLXIP
0	0.00182266	rs2281997	9	34521869	970	7.83e-13	9.47e-65	BMI	Skeletal-Muscle-sQTL	9.34336341.34338713.clu	ENSG00000164978	NUDT2
0	0.0018216	rs9844972	3	150379848	368	1.03e-10	1.47e-43	Type-2-Diabetes_Xue	Skeletal-Muscle-sQTL	3.150558462.150562542.clu	ENSG00000144895	EIF2A
0	0.00181962	rs7811609	7	32890985	773	4.91e-11	3.58e-33	WHR-adj-BMI	Skeletal-Muscle-eQTL	ENSG00000122642.10	ENSG00000122642	FKBP9
0	0.00181821	rs34311866	4	958159	402	6.13e-11	1.24e-62	HDL	Skeletal-Muscle-sQTL	4.731110.733672.clu	ENSG00000185619	PCGF3
0	0.00181494	rs2281997	9	34521869	970	7.83e-13	4.78e-46	BMI	Pancreas-sQTL	9.34336341.34338713.clu	ENSG00000164978	NUDT2
0	0.00181311	rs3768321	1	39570256	24	1.3e-26	1e-150	Type-2-Diabetes_Mahajan	Skeletal-Muscle-sQTL	1.39748767.39748903.clu	ENSG00000084072	PPIE
0	0.00181278	rs2281997	9	34521869	970	7.83e-13	3.12e-96	BMI	Subcutaneous-Adipose-sQTL	9.34336341.34338713.clu	ENSG00000164978	NUDT2
0	0.0018126	rs2281997	9	34521869	970	7.83e-13	1e-150	BMI	Skeletal-Muscle-eQTL	ENSG00000164978.17	ENSG00000164978	NUDT2
0	0.0018126	rs2281997	9	34521869	970	7.83e-13	3.17e-78	BMI	Visceral-Adipose-sQTL	9.34336341.34338713.clu	ENSG00000164978	NUDT2
0	0.00181248	rs3790116	16	56354132	1473	3.46e-138	7.48e-32	HDL	Visceral-Adipose-eQTL	ENSG00000205362.11	ENSG00000205362	MT1A
0	0.00181153	rs11057405	12	122297350	1263	1.81e-31	7.81e-12	WHR-adj-BMI	Visceral-Adipose-eQTL	ENSG00000139719.9	ENSG00000139719	VPS33A
0	0.00181006	rs622082	11	68936491	1141	1.36e-13	1.08e-18	HDL	Subcutaneous-Adipose-eQTL	ENSG00000162341.16	ENSG00000162341	TPCN2
0	0.00180953	rs208015	17	48174984	1526	7.17e-26	1.46e-16	BMI	Visceral-Adipose-eQTL	ENSG00000264920.1	ENSG00000264920	ENSG00000264920
0	0.00180918	rs3741378	11	65641466	1139	1.13e-19	1.28e-122	WHR-adj-BMI	Skeletal-Muscle-sQTL	11.66002570.66003626.clu	ENSG00000175334	BANF1
0	0.00180638	rs7220398	17	48215660	1526	6.98e-14	5.08e-10	TG	Subcutaneous-Adipose-eQTL	ENSG00000189120.4	ENSG00000189120	SP6
0	0.00180588	rs34311866	4	958159	402	6.13e-11	1.11e-07	HDL	Subcutaneous-Adipose-sQTL	4.1200047.1201269.clu	ENSG00000159674	SPON2
0	0.00180562	rs2277998	19	7766742	1604	8.4e-16	1.57e-08	HDL	Liver-sQTL	19.7766807.7768838.clu	ENSG00000104938	CLEC4M
0	0.00180548	rs143384	20	35437976	1658	9.86e-25	3.92e-72	WHR-adj-BMI	Visceral-Adipose-sQTL	20.35177215.35215893.clu	ENSG00000101000	PROCR
0	0.00180451	rs2516739	16	2047157	1445	4.38e-14	1.13e-97	BMI	Subcutaneous-Adipose-eQTL	ENSG00000255513.1	ENSG00000255513	ENSG00000255513
0	0.0018031	rs3768321	1	39570256	24	1.3e-26	1e-150	Type-2-Diabetes_Mahajan	Subcutaneous-Adipose-sQTL	1.39748767.39748903.clu	ENSG00000084072	PPIE
0	0.00180283	rs2516739	16	2047157	1445	4.38e-14	5.86e-74	BMI	Visceral-Adipose-eQTL	ENSG00000255513.1	ENSG00000255513	ENSG00000255513
0	0.0018019	rs6476617	9	37200106	972	1.53e-17	8.31e-122	BMI	Skeletal-Muscle-sQTL	9.37521838.37522825.clu	ENSG00000147912	FBXO10
0	0.0018019	rs6476617	9	37200106	972	1.53e-17	2.54e-79	BMI	Skeletal-Muscle-sQTL	9.37522488.37522825.clu	ENSG00000147912	FBXO10
0	0.00180062	rs76116020	16	69351738	1480	3.27e-14	9.65e-25	HDL	Subcutaneous-Adipose-sQTL	16.69320769.69321051.clu	ENSG00000132612	VPS4A
0	0.00179969	rs55738118	1	11778394	9	1.6e-08	1.87e-10	TG	Skeletal-Muscle-sQTL	1.11920332.11922636.clu	ENSG00000116685	KIAA2013
0	0.00179967	rs3751236	12	27810469	1207	7.38e-14	6.22e-30	Type-2-Diabetes_Suzuki	Liver-eQTL	ENSG00000256377.5	ENSG00000256377	ENSG00000256377
0	0.00179944	rs55707100	15	43528519	1407	1.22e-24	2.58e-10	HDL	Liver-eQTL	ENSG00000140265.12	ENSG00000140265	ZSCAN29
0	0.00179719	rs117632017	15	51967910	1412	2.92e-16	1.81e-36	BMI	Skeletal-Muscle-eQTL	ENSG00000259556.2	ENSG00000259556	ENSG00000259556
0	0.00179669	rs2277339	12	56752285	1223	2.35e-14	2.83e-10	WHR-adj-BMI	Skeletal-Muscle-sQTL	12.55991078.55991360.clu	ENSG00000111540	RAB5B
0	0.00179579	rs28768122	12	123401427	1263	8.8e-36	5.05e-16	WHR-adj-BMI	Visceral-Adipose-eQTL	ENSG00000256092.2	ENSG00000256092	ENSG00000256092
0	0.00179552	rs56271783	11	64237251	1139	1.21e-33	7.8e-94	WHR-adj-BMI	Skeletal-Muscle-eQTL	ENSG00000173457.10	ENSG00000173457	PPP1R14B
0	0.00179494	rs1564282	4	858525	402	1.2e-11	3.21e-19	TG	Pancreas-sQTL	4.1116410.1117148.clu	ENSG00000215367	TMED11P
0	0.00179175	rs9844972	3	150379848	368	1.03e-10	1.56e-51	Type-2-Diabetes_Xue	Skeletal-Muscle-sQTL	3.150562660.150563515.clu	ENSG00000144895	EIF2A
0	0.00179125	rs76116020	16	69351738	1480	3.27e-14	1.39e-09	HDL	Subcutaneous-Adipose-eQTL	ENSG00000168807.16	ENSG00000168807	SNTB2
0	0.0017894	rs4686682	3	185589614	390	7.32e-38	1.9e-97	BMI	Skeletal-Muscle-sQTL	3.185624082.185624228.clu	ENSG00000163904	SENP2
0	0.0017885	rs2277339	12	56752285	1223	2.35e-14	3.99e-10	WHR-adj-BMI	Skeletal-Muscle-sQTL	12.55990804.55991360.clu	ENSG00000111540	RAB5B
0	0.00178802	rs11057405	12	122297350	1263	1.81e-31	1e-150	WHR-adj-BMI	Subcutaneous-Adipose-sQTL	12.122505706.122508218.clu	ENSG00000111011	RSRC2
0	0.0017859	rs62261501	3	48776351	310	1.24e-16	2.17e-06	BMI	Visceral-Adipose-sQTL	3.48695421.48717157.clu	ENSG00000068745	IP6K2
0	0.00178421	rs12468863	2	26717426	147	6.63e-20	3.72e-20	BMI	Subcutaneous-Adipose-eQTL	ENSG00000115163.14	ENSG00000115163	CENPA
0	0.001783	rs11187537	10	93587048	1075	2.43e-15	2.79e-10	WHR-adj-BMI	Visceral-Adipose-eQTL	ENSG00000138207.13	ENSG00000138207	RBP4
0	0.00178227	rs28624681	9	136343450	1016	6.02e-21	1.83e-14	Type-2-Diabetes_Suzuki	Subcutaneous-Adipose-sQTL	9.136402887.136404055.clu	ENSG00000165689	SDCCAG3
0	0.00178087	rs62261501	3	48776351	310	1.24e-16	7.92e-26	BMI	Visceral-Adipose-eQTL	ENSG00000173540.12	ENSG00000173540	GMPPB
1e-07	0.00177861	rs34312154	11	47448793	1132	3.18e-10	3.48e-08	WHR-adj-BMI	Subcutaneous-Adipose-eQTL	ENSG00000110514.19	ENSG00000110514	MADD
0	0.00177826	rs75759977	12	123272957	1263	1.64e-13	1.23e-15	BMI	Pancreas-eQTL	ENSG00000256092.2	ENSG00000256092	ENSG00000256092
0	0.00177665	rs6931385	6	42710096	669	5.64e-11	2.68e-57	BMI	Skeletal-Muscle-sQTL	6.43013389.43013898.clu	ENSG00000124733	MEA1
0	0.00177665	rs6931385	6	42710096	669	5.64e-11	9.57e-52	BMI	Skeletal-Muscle-sQTL	6.43013389.43013786.clu	ENSG00000124733	MEA1
0	0.00177391	rs326205	5	7852169	531	3.51e-08	1.81e-08	BMI	Skeletal-Muscle-sQTL	5.7885854.7886615.clu	ENSG00000124275	MTRR
0	0.00177172	rs3751236	12	27810469	1207	6.58e-21	1.61e-69	Type-2-Diabetes_Spracklen	Visceral-Adipose-eQTL	ENSG00000256377.5	ENSG00000256377	ENSG00000256377
0	0.0017698	rs2276824	3	52603470	312	8.9e-38	4.14e-09	WHR-adj-BMI	Pancreas-sQTL	3.52814363.52816884.clu	ENSG00000055955	ITIH4
0	0.00176826	rs4983559	14	104810872	1389	7.5e-36	1e-150	HDL	Visceral-Adipose-sQTL	14.104586541.104587749.clu	ENSG00000184601	C14orf180
0	0.00176813	rs17411031	8	19994799	870	3.03e-08	6.41e-69	Type-2-Diabetes_Xue	Skeletal-Muscle-sQTL	8.19844238.19845704.clu	ENSG00000104613	INTS10
0	0.00176422	rs4256980	11	8652392	1110	8.63e-29	1.91e-58	BMI	Subcutaneous-Adipose-eQTL	ENSG00000175356.12	ENSG00000175356	SCUBE2
0	0.00176153	rs35169799	11	64263769	1139	1.4e-24	5.63e-12	TG	Subcutaneous-Adipose-eQTL	ENSG00000219435.5	ENSG00000219435	CATSPERZ
0	0.00176153	rs35169799	11	64263769	1139	1.05e-24	5.63e-12	HDL	Subcutaneous-Adipose-eQTL	ENSG00000219435.5	ENSG00000219435	CATSPERZ
0	0.00176074	rs13174863	5	139701160	606	1.94e-17	6.13e-32	BMI	Subcutaneous-Adipose-sQTL	5.139481342.139482210.clu	ENSG00000184584	TMEM173
0.000100319	0.00175575	rs183541639	19	47310003	1629	7.53e-06	5.99e-10	M-I	Visceral-Adipose-eQTL	ENSG00000118162.13	ENSG00000118162	KPTN
0	0.00175262	rs267738	1	150968149	73	7.19e-23	1.93e-50	HDL	Skeletal-Muscle-sQTL	1.151054321.151055677.clu	ENSG00000197622	CDC42SE1
0	0.00175253	rs9944249	15	41554978	1406	3e-10	1e-150	HDL	Visceral-Adipose-eQTL	ENSG00000137877.9	ENSG00000137877	SPTBN5
0	0.00175253	rs9944249	15	41554978	1406	3e-10	2.04e-128	HDL	Pancreas-eQTL	ENSG00000137877.9	ENSG00000137877	SPTBN5
0	0.00175253	rs9944249	15	41554978	1406	3e-10	4.65e-75	HDL	Skeletal-Muscle-eQTL	ENSG00000137877.9	ENSG00000137877	SPTBN5
0	0.00175253	rs9944249	15	41554978	1406	3e-10	1e-150	HDL	Subcutaneous-Adipose-eQTL	ENSG00000137877.9	ENSG00000137877	SPTBN5
0	0.00175231	rs2233455	16	67174030	1479	9.71e-104	3.66e-08	HDL	Pancreas-sQTL	16.67167222.67167475.clu	ENSG00000102878	HSF4
0	0.00175195	rs11057405	12	122297350	1263	1.81e-31	3.46e-15	WHR-adj-BMI	Subcutaneous-Adipose-sQTL	12.122209858.122216488.clu	ENSG00000184047	DIABLO
0	0.00175049	rs56049603	3	49547810	311	5.12e-23	1.01e-11	WHR-adj-BMI	Subcutaneous-Adipose-eQTL	ENSG00000173531.15	ENSG00000173531	MST1
0	0.00174997	rs34720381	1	171486183	84	7.89e-12	2.88e-23	BMI	Visceral-Adipose-eQTL	ENSG00000117533.14	ENSG00000117533	VAMP4
0	0.00174863	rs746011	8	22600291	872	1.79e-10	2.6e-08	TG	Skeletal-Muscle-eQTL	ENSG00000120913.23	ENSG00000120913	PDLIM2
0	0.00174747	rs8050499	16	68394423	1479	1e-150	3.35e-09	HDL	Subcutaneous-Adipose-eQTL	ENSG00000159761.14	ENSG00000159761	C16orf86
0	0.00174637	rs144926207	9	137185327	1017	1.6e-09	1.69e-09	WHR-adj-BMI	Pancreas-sQTL	9.137175837.137180181.clu	ENSG00000176248	ANAPC2
0	0.00174621	rs10882101	10	92702670	1075	1.6e-62	3.4e-17	Type-2-Diabetes_Mahajan	Skeletal-Muscle-eQTL	ENSG00000228701.1	ENSG00000228701	TNKS2-AS1
0	0.00174566	rs11057405	12	122297350	1263	1.81e-31	1.86e-19	WHR-adj-BMI	Subcutaneous-Adipose-sQTL	12.122208577.122216488.clu	ENSG00000184047	DIABLO
0	0.0017434	rs2296173	1	39447679	24	7.66e-14	9.09e-11	Type-2-Diabetes_Xue	Pancreas-eQTL	ENSG00000182109.7	ENSG00000182109	ENSG00000182109
0	0.00173917	rs326205	5	7852169	531	3.51e-08	4.73e-09	BMI	Skeletal-Muscle-sQTL	5.7886703.7889095.clu	ENSG00000124275	MTRR
0	0.0017371	rs1169644	16	86503426	1494	3.9e-08	1.94e-44	WHR-adj-BMI	Subcutaneous-Adipose-sQTL	16.86532481.86541697.clu	ENSG00000103248	MTHFSD
0	0.0017371	rs1169644	16	86503426	1494	3.9e-08	1.09e-30	WHR-adj-BMI	Pancreas-eQTL	ENSG00000103248.18	ENSG00000103248	MTHFSD
0	0.0017371	rs1169644	16	86503426	1494	3.9e-08	1.47e-45	WHR-adj-BMI	Subcutaneous-Adipose-eQTL	ENSG00000103248.18	ENSG00000103248	MTHFSD
0	0.0017371	rs1169644	16	86503426	1494	3.9e-08	6.38e-42	WHR-adj-BMI	Skeletal-Muscle-sQTL	16.86532481.86541697.clu	ENSG00000103248	MTHFSD
0	0.0017371	rs1169644	16	86503426	1494	3.9e-08	1.22e-24	WHR-adj-BMI	Visceral-Adipose-eQTL	ENSG00000103248.18	ENSG00000103248	MTHFSD
0	0.0017371	rs1169644	16	86503426	1494	3.9e-08	6.3e-58	WHR-adj-BMI	Subcutaneous-Adipose-eQTL	ENSG00000270020.1	ENSG00000270020	ENSG00000270020
0	0.00173675	rs1169644	16	86503426	1494	3.9e-08	1.11e-17	WHR-adj-BMI	Pancreas-eQTL	ENSG00000243697.1	ENSG00000243697	ENSG00000243697
0	0.00173656	rs61743199	19	49657834	1630	1.77e-09	1.78e-28	HDL	Pancreas-eQTL	ENSG00000126464.13	ENSG00000126464	PRR12
0	0.00173502	rs72817412	16	89075082	1497	3.46e-08	7.57e-12	BMI	Subcutaneous-Adipose-eQTL	ENSG00000204991.10	ENSG00000204991	SPIRE2
0	0.00173428	rs10954772	8	31006422	878	2.3e-09	5.97e-56	Type-2-Diabetes_Mahajan	Subcutaneous-Adipose-sQTL	8.31125000.31132365.clu	ENSG00000165392	WRN
0	0.00173306	rs35169799	11	64263769	1139	1.05e-24	1.53e-08	HDL	Visceral-Adipose-sQTL	11.64285607.64286510.clu	ENSG00000173264	GPR137
0	0.00173306	rs35169799	11	64263769	1139	1.4e-24	1.53e-08	TG	Visceral-Adipose-sQTL	11.64285607.64286510.clu	ENSG00000173264	GPR137
0	0.00173168	rs76116020	16	69351738	1480	3.27e-14	1.43e-44	HDL	Skeletal-Muscle-sQTL	16.69320769.69321051.clu	ENSG00000132612	VPS4A
0	0.00172922	rs10463416	5	149193352	611	9.28e-14	1.75e-14	WHR-adj-BMI	Skeletal-Muscle-eQTL	ENSG00000173210.19	ENSG00000173210	ABLIM3
0	0.00172684	rs76116020	16	69351738	1480	3.27e-14	8.52e-50	HDL	Skeletal-Muscle-sQTL	16.69320769.69321089.clu	ENSG00000132612	VPS4A
0	0.00172162	rs11770285	7	107975566	814	7.06e-24	5.59e-07	WHR-adj-BMI	Skeletal-Muscle-sQTL	7.108472675.108487759.clu	ENSG00000135241	PNPLA8
2e-08	0.00172086	rs113542380	2	43237679	158	1.6e-09	1.52e-07	TG	Skeletal-Muscle-eQTL	ENSG00000234936.1	ENSG00000234936	ENSG00000234936
0	0.00171672	rs8050499	16	68394423	1479	1e-150	9.24e-14	HDL	Subcutaneous-Adipose-eQTL	ENSG00000141084.10	ENSG00000141084	RANBP10
0	0.00171573	rs34311866	4	958159	402	6.13e-11	4.59e-36	HDL	Skeletal-Muscle-sQTL	4.732498.733672.clu	ENSG00000185619	PCGF3
9.78e-05	0.00171523	rs9450537	6	86856601	694	1.32e-08	7.61e-09	BMI	Skeletal-Muscle-eQTL	ENSG00000146282.17	ENSG00000146282	RARS2
0	0.00171297	rs13326165	3	52498102	312	4.55e-25	5.26e-09	HDL	Skeletal-Muscle-sQTL	3.52490231.52491352.clu	ENSG00000010322	NISCH
0	0.00171119	rs113542380	2	43237679	158	1.6e-09	2.84e-16	TG	Subcutaneous-Adipose-eQTL	ENSG00000234936.1	ENSG00000234936	ENSG00000234936
0	0.00170999	rs12936587	17	17640408	1513	9.25e-27	4.41e-16	WHR-adj-BMI	Skeletal-Muscle-eQTL	ENSG00000171953.15	ENSG00000171953	ATPAF2
0	0.00170926	rs10510419	3	12385437	285	2.23e-13	6.18e-86	BMI	Skeletal-Muscle-eQTL	ENSG00000075975.15	ENSG00000075975	MKRN2
0	0.00170845	rs149336329	15	52295543	1412	1.7e-09	1.22e-14	Type-2-Diabetes_Spracklen	Visceral-Adipose-eQTL	ENSG00000197535.14	ENSG00000197535	MYO5A
0	0.00170558	rs12936587	17	17640408	1513	9.25e-27	1.8e-63	WHR-adj-BMI	Skeletal-Muscle-sQTL	17.18018686.18021123.clu	ENSG00000171953	ATPAF2
0	0.00170474	rs746011	8	22600291	872	1.79e-10	3.06e-13	TG	Liver-sQTL	8.22589741.22591551.clu	ENSG00000120913	PDLIM2
0	0.00169793	rs11713193	3	49886991	311	3.02e-48	6.55e-40	BMI	Skeletal-Muscle-eQTL	ENSG00000185614.4	ENSG00000185614	FAM212A
3.67e-06	0.00169767	rs76929617	12	120429995	1262	1.16e-08	2.45e-46	BMI	Subcutaneous-Adipose-eQTL	ENSG00000257218.5	ENSG00000257218	GATC
9.27e-05	0.00169765	rs35753501	7	72859743	795	6.14e-24	1.91e-06	TG	Visceral-Adipose-sQTL	7.73223956.73225711.clu	ENSG00000182487	NCF1B
0	0.00169732	rs73159098	22	29724634	1711	2.11e-11	2.05e-13	WHR-adj-BMI	Visceral-Adipose-eQTL	ENSG00000100285.9	ENSG00000100285	NEFH
0	0.0016921	rs11121210	1	8648470	6	2.36e-10	5.3e-09	BMI	Skeletal-Muscle-sQTL	1.8868057.8870825.clu	ENSG00000074800	ENO1
1.3e-07	0.00168901	rs6775778	3	136007837	360	7.09e-23	4.25e-07	BMI	Subcutaneous-Adipose-eQTL	ENSG00000073711.10	ENSG00000073711	PPP2R3A
0	0.00168731	rs174829	3	37494086	303	6.28e-13	1.81e-15	WHR-adj-BMI	Subcutaneous-Adipose-eQTL	ENSG00000270194.1	ENSG00000270194	ENSG00000270194
0	0.00168573	rs5757251	22	38704123	1716	1.95e-15	4.39e-10	HDL	Liver-sQTL	22.38668132.38670767.clu	ENSG00000100211	CBY1
0	0.00168384	rs8050499	16	68394423	1479	1e-150	2.55e-17	HDL	Skeletal-Muscle-sQTL	16.67667072.67667878.clu	ENSG00000159761	C16orf86
0	0.00168275	rs28768122	12	123401427	1263	8.8e-36	5.48e-07	WHR-adj-BMI	Liver-eQTL	ENSG00000256092.2	ENSG00000256092	ENSG00000256092
0	0.00168274	rs3751236	12	27810469	1207	7.38e-14	1.61e-69	Type-2-Diabetes_Suzuki	Visceral-Adipose-eQTL	ENSG00000256377.5	ENSG00000256377	ENSG00000256377
0	0.00168051	rs2412710	15	42391589	1406	4.31e-11	5.44e-37	HDL	Subcutaneous-Adipose-eQTL	ENSG00000180979.9	ENSG00000180979	LRRC57
6e-08	0.00168035	rs3902951	14	69323038	1366	2.88e-12	6.4e-11	BMI	Skeletal-Muscle-eQTL	ENSG00000280073.1	ENSG00000280073	ENSG00000280073
0	0.00167769	rs17679445	17	47944699	1526	2.15e-13	3.6e-51	HDL	Pancreas-eQTL	ENSG00000141295.13	ENSG00000141295	SCRN2
0	0.00167382	rs144926207	9	137185327	1017	1.6e-09	6.35e-09	WHR-adj-BMI	Subcutaneous-Adipose-sQTL	9.137175837.137180181.clu	ENSG00000176248	ANAPC2
0	0.00167157	rs115505614	5	103087264	584	1.7e-29	1.16e-13	Type-2-Diabetes_Mahajan	Skeletal-Muscle-sQTL	5.103019843.103028185.clu	ENSG00000145730	PAM
0	0.0016709	rs2412710	15	42391589	1406	5.25e-19	1.68e-09	TG	Visceral-Adipose-eQTL	ENSG00000092529.23	ENSG00000092529	CAPN3
0	0.00167085	rs7952436	11	67257063	1140	2.02e-09	7.64e-09	WHR-adj-BMI	Visceral-Adipose-sQTL	11.67303691.67304049.clu	ENSG00000172830	SSH3
0	0.00166932	rs7220398	17	48215660	1526	6.98e-14	2.2e-09	TG	Subcutaneous-Adipose-sQTL	17.48029176.48033863.clu	ENSG00000005243	COPZ2
1.7e-07	0.00166602	rs61743199	19	49657834	1630	1.77e-09	1.63e-07	HDL	Subcutaneous-Adipose-sQTL	19.49680253.49680487.clu	ENSG00000126457	PRMT1
0	0.00166573	rs4686682	3	185589614	390	7.32e-38	1.8e-102	BMI	Skeletal-Muscle-sQTL	3.185624294.185626298.clu	ENSG00000163904	SENP2
0	0.00166567	rs6857	19	44888997	1627	5.92e-26	2.4e-42	BMI	Pancreas-eQTL	ENSG00000130202.9	ENSG00000130202	NECTIN2
0	0.00166567	rs6857	19	44888997	1627	5.92e-26	3.86e-53	BMI	Liver-eQTL	ENSG00000130202.9	ENSG00000130202	NECTIN2
0	0.00166323	rs2509967	11	62545314	1138	1.41e-26	9.39e-10	WHR-adj-BMI	Skeletal-Muscle-eQTL	ENSG00000168000.14	ENSG00000168000	BSCL2
0	0.0016596	rs11635675	15	63501039	1420	1.14e-11	1.77e-13	BMI	Subcutaneous-Adipose-eQTL	ENSG00000103657.13	ENSG00000103657	HERC1
0	0.00165883	rs8176645	9	133273682	1013	2.04e-10	1.91e-15	Type-2-Diabetes_Spracklen	Subcutaneous-Adipose-sQTL	9.133354957.133356269.clu	ENSG00000148290	SURF1
0	0.00165392	rs115505614	5	103087264	584	1.7e-29	1.98e-08	Type-2-Diabetes_Mahajan	Visceral-Adipose-sQTL	5.103019843.103028182.clu	ENSG00000145730	PAM
0	0.00165331	rs144926207	9	137185327	1017	1.6e-09	2.85e-22	WHR-adj-BMI	Subcutaneous-Adipose-sQTL	9.137183242.137183672.clu	ENSG00000176248	ANAPC2
0	0.0016513	rs11871667	17	17574533	1513	8.8e-13	7.75e-74	TG	Skeletal-Muscle-sQTL	17.18016260.18021123.clu	ENSG00000171953	ATPAF2
0	0.00164994	rs3768321	1	39570256	24	1.3e-26	1.58e-12	Type-2-Diabetes_Mahajan	Skeletal-Muscle-sQTL	1.39576223.39576552.clu	ENSG00000090621	PABPC4
0	0.00164925	rs746011	8	22600291	872	1.79e-10	2.01e-23	TG	Visceral-Adipose-sQTL	8.22589741.22591551.clu	ENSG00000120913	PDLIM2
2e-08	0.00164656	rs200576810	17	43014464	1523	2.03e-10	2.74e-06	HDL	Visceral-Adipose-sQTL	17.42690942.42691137.clu	ENSG00000108797	CNTNAP1
0	0.00164544	rs746011	8	22600291	872	1.79e-10	1.32e-98	TG	Skeletal-Muscle-sQTL	8.22589741.22591551.clu	ENSG00000120913	PDLIM2
0	0.00164544	rs746011	8	22600291	872	1.79e-10	1e-150	TG	Subcutaneous-Adipose-sQTL	8.22591668.22593733.clu	ENSG00000120913	PDLIM2
0	0.00164544	rs746011	8	22600291	872	1.79e-10	1.97e-149	TG	Visceral-Adipose-sQTL	8.22589741.22593733.clu	ENSG00000120913	PDLIM2
0	0.00164544	rs746011	8	22600291	872	1.79e-10	1e-150	TG	Skeletal-Muscle-sQTL	8.22591668.22593733.clu	ENSG00000120913	PDLIM2
0	0.00164544	rs746011	8	22600291	872	1.79e-10	1e-27	TG	Liver-sQTL	8.22589741.22593733.clu	ENSG00000120913	PDLIM2
0	0.00164544	rs746011	8	22600291	872	1.79e-10	2.32e-27	TG	Pancreas-sQTL	8.22589741.22593733.clu	ENSG00000120913	PDLIM2
0	0.00164544	rs746011	8	22600291	872	1.79e-10	1e-150	TG	Subcutaneous-Adipose-sQTL	8.22589741.22593733.clu	ENSG00000120913	PDLIM2
0	0.00164544	rs746011	8	22600291	872	1.79e-10	6.24e-144	TG	Visceral-Adipose-sQTL	8.22591668.22593733.clu	ENSG00000120913	PDLIM2
0	0.00164544	rs746011	8	22600291	872	1.79e-10	1e-150	TG	Skeletal-Muscle-sQTL	8.22589741.22593733.clu	ENSG00000120913	PDLIM2
0	0.00164544	rs746011	8	22600291	872	1.79e-10	1.9e-25	TG	Liver-sQTL	8.22591668.22593733.clu	ENSG00000120913	PDLIM2
0	0.00164544	rs746011	8	22600291	872	1.79e-10	3.1e-23	TG	Subcutaneous-Adipose-sQTL	8.22589741.22591551.clu	ENSG00000120913	PDLIM2
0	0.00164544	rs746011	8	22600291	872	1.79e-10	8.06e-26	TG	Pancreas-sQTL	8.22591668.22593733.clu	ENSG00000120913	PDLIM2
0	0.00164193	rs7961979	12	121233458	1262	7.26e-12	2.41e-10	BMI	Liver-sQTL	12.121232676.121232997.clu	ENSG00000135124	P2RX4
9.27e-05	0.00163748	rs1783541	11	65527328	1139	1.4e-14	4.09e-07	Type-2-Diabetes_Mahajan	Pancreas-sQTL	11.64935460.64935834.clu	ENSG00000149735	GPHA2
1.66e-05	0.00163565	rs17437657	7	27209998	771	2.07e-29	1.11e-12	WHR-adj-BMI	Subcutaneous-Adipose-eQTL	ENSG00000240990.9	ENSG00000240990	HOXA11-AS
0	0.00162836	rs11121210	1	8648470	6	2.36e-10	2.58e-09	BMI	Skeletal-Muscle-sQTL	1.8870883.8871891.clu	ENSG00000074800	ENO1
0	0.00162823	rs5757251	22	38704123	1716	1.18e-25	9.66e-18	TG	Skeletal-Muscle-eQTL	ENSG00000228274.3	ENSG00000228274	ENSG00000228274
0	0.00162668	rs75759977	12	123272957	1263	1.64e-13	5.48e-07	BMI	Liver-eQTL	ENSG00000256092.2	ENSG00000256092	ENSG00000256092
0	0.00162533	rs2294239	22	29053489	1710	4.04e-44	2.43e-10	WHR-adj-BMI	Liver-eQTL	ENSG00000183762.12	ENSG00000183762	KREMEN1
0	0.00162413	rs11057405	12	122297350	1263	1.81e-31	1.83e-15	WHR-adj-BMI	Skeletal-Muscle-sQTL	12.122208577.122216488.clu	ENSG00000184047	DIABLO
0	0.00162256	rs8050499	16	68394423	1479	1e-150	1.28e-13	HDL	Skeletal-Muscle-eQTL	ENSG00000159761.14	ENSG00000159761	C16orf86
0	0.00162248	rs10850838	12	109841007	1254	8.55e-16	1.48e-08	BMI	Pancreas-sQTL	12.110343434.110344886.clu	ENSG00000174437	ATP2A2
0	0.00162124	rs1707322	1	46039475	28	1.59e-14	1e-150	BMI	Skeletal-Muscle-sQTL	1.46309127.46310155.clu	ENSG00000173660	UQCRH
0	0.00162124	rs1707322	1	46039475	28	1.59e-14	1e-150	BMI	Subcutaneous-Adipose-sQTL	1.46303820.46310155.clu	ENSG00000173660	UQCRH
0	0.00162124	rs1707322	1	46039475	28	1.59e-14	1e-150	BMI	Visceral-Adipose-sQTL	1.46303820.46310155.clu	ENSG00000173660	UQCRH
0	0.00162124	rs1707322	1	46039475	28	1.59e-14	1e-150	BMI	Subcutaneous-Adipose-sQTL	1.46309127.46310155.clu	ENSG00000173660	UQCRH
0	0.00162124	rs1707322	1	46039475	28	1.59e-14	1e-150	BMI	Skeletal-Muscle-sQTL	1.46303820.46310155.clu	ENSG00000173660	UQCRH
0	0.00161881	rs5757251	22	38704123	1716	1.95e-15	1.47e-10	HDL	Visceral-Adipose-eQTL	ENSG00000230912.1	ENSG00000230912	ENSG00000230912
0	0.00161859	rs34312154	11	47448793	1132	3.18e-10	1.56e-08	WHR-adj-BMI	Skeletal-Muscle-sQTL	11.47441212.47441823.clu	ENSG00000165917	RAPSN
0	0.00161802	rs8022504	14	102273938	1387	1.89e-19	1.17e-06	BMI	Pancreas-sQTL	14.102251995.102263546.clu	ENSG00000080823	MOK
0	0.00161468	rs4686682	3	185589614	390	7.32e-38	1e-150	BMI	Skeletal-Muscle-sQTL	3.185624082.185626298.clu	ENSG00000163904	SENP2
0	0.00161433	rs58432198	1	50790419	32	1.8e-10	1.65e-11	Type-2-Diabetes_Mahajan	Skeletal-Muscle-eQTL	ENSG00000185104.19	ENSG00000185104	FAF1
0	0.0016119	rs56271783	11	64237251	1139	1.21e-33	6.06e-08	WHR-adj-BMI	Skeletal-Muscle-sQTL	11.64229571.64230183.clu	ENSG00000149761	NUDT22
0	0.00160888	rs2277862	20	35564866	1658	8.62e-11	1.44e-14	TG	Subcutaneous-Adipose-sQTL	20.35632923.35664802.clu	ENSG00000214078	CPNE1
0	0.00160597	rs113569731	3	47051716	309	5.31e-10	2.85e-11	BMI	Pancreas-eQTL	ENSG00000226074.4	ENSG00000226074	PRSS44
0	0.00160129	rs12936587	17	17640408	1513	9.25e-27	7.75e-74	WHR-adj-BMI	Skeletal-Muscle-sQTL	17.18016260.18021123.clu	ENSG00000171953	ATPAF2
0	0.00160096	rs11057405	12	122297350	1263	1.81e-31	6.56e-10	WHR-adj-BMI	Skeletal-Muscle-sQTL	12.122209858.122216488.clu	ENSG00000184047	DIABLO
0	0.00160015	rs17738540	22	30492540	1711	1.29e-12	4.04e-06	HDL	Skeletal-Muscle-sQTL	22.30580686.30581012.clu	ENSG00000100029	PES1
0	0.00159688	rs76116020	16	69351738	1480	3.27e-14	1.95e-10	HDL	Visceral-Adipose-eQTL	ENSG00000157315.4	ENSG00000157315	TMED6
0	0.00159406	rs2908282	7	44209229	780	4.25e-09	5.19e-50	Type-2-Diabetes_Xue	Subcutaneous-Adipose-sQTL	7.43648652.43729429.clu	ENSG00000106603	COA1
0	0.00159243	rs7952436	11	67257063	1140	2.02e-09	4.38e-08	WHR-adj-BMI	Visceral-Adipose-sQTL	11.67303691.67304118.clu	ENSG00000172830	SSH3
0	0.0015914	rs2074686	7	101157354	810	9.42e-11	1.14e-31	BMI	Subcutaneous-Adipose-sQTL	7.101221796.101222604.clu	ENSG00000106400	ZNHIT1
0	0.0015891	rs2270894	3	9933702	284	1.08e-08	2.52e-15	WHR-adj-BMI	Subcutaneous-Adipose-sQTL	3.9890811.9892915.clu	ENSG00000171135	JAGN1
0	0.0015878	rs144926207	9	137185327	1017	1.6e-09	1.36e-17	WHR-adj-BMI	Visceral-Adipose-sQTL	9.137183242.137183672.clu	ENSG00000176248	ANAPC2
0	0.0015863	rs116843064	19	8364439	1604	5.25e-39	2.88e-09	HDL	Liver-sQTL	19.7918129.7918917.clu	ENSG00000260001	TGFBR3L
0	0.0015852	rs61736639	11	14869595	1114	1.2e-11	3.95e-10	WHR-adj-BMI	Subcutaneous-Adipose-sQTL	11.14879443.14880136.clu	ENSG00000186104	CYP2R1
0	0.00158487	rs116843064	19	8364439	1604	3.54e-47	2.88e-09	TG	Liver-sQTL	19.7918129.7918917.clu	ENSG00000260001	TGFBR3L
0	0.00157934	rs4812405	20	36648182	1659	1.28e-09	3.18e-09	BMI	Visceral-Adipose-eQTL	ENSG00000101079.20	ENSG00000101079	NDRG3
0	0.00157742	rs1473886	2	20168758	143	1.01e-12	1.47e-06	HDL	Liver-eQTL	ENSG00000068697.6	ENSG00000068697	LAPTM4A
0	0.00157596	rs55707100	15	43528519	1407	1.22e-24	8.23e-17	HDL	Subcutaneous-Adipose-eQTL	ENSG00000242866.9	ENSG00000242866	STRC
0	0.00157563	rs77444832	1	150416469	73	1.57e-08	9.73e-12	BMI	Subcutaneous-Adipose-eQTL	ENSG00000143434.15	ENSG00000143434	SEMA6C
0	0.00157509	rs1064939	11	118525616	1174	7.58e-11	1.74e-22	BMI	Subcutaneous-Adipose-eQTL	ENSG00000118096.7	ENSG00000118096	IFT46
0	0.00157256	rs5757251	22	38704123	1716	1.18e-25	2.47e-17	TG	Subcutaneous-Adipose-eQTL	ENSG00000184949.15	ENSG00000184949	FAM227A
0	0.00156821	rs41284828	13	50389549	1293	3e-09	6.6e-11	BMI	Visceral-Adipose-eQTL	ENSG00000123179.13	ENSG00000123179	EBPL
0	0.0015666	rs2281997	9	34521869	970	7.83e-13	1.56e-11	BMI	Subcutaneous-Adipose-eQTL	ENSG00000164967.9	ENSG00000164967	RPP25L
0	0.00156385	rs475002	19	7921753	1604	9.8e-10	4.92e-09	Type-2-Diabetes_Spracklen	Liver-sQTL	19.7621297.7622331.clu	ENSG00000076924	XAB2
0	0.00156084	rs16957415	16	67385054	1479	3.29e-13	1.85e-31	WHR-adj-BMI	Skeletal-Muscle-sQTL	16.67230791.67231430.clu	ENSG00000135723	FHOD1
0	0.00155971	rs61743199	19	49657834	1630	1.77e-09	1.33e-55	HDL	Subcutaneous-Adipose-sQTL	19.49512750.49513882.clu	ENSG00000104870	FCGRT
0	0.00155971	rs61743199	19	49657834	1630	1.77e-09	6.34e-41	HDL	Visceral-Adipose-sQTL	19.49512750.49513882.clu	ENSG00000104870	FCGRT
0	0.00155918	rs12140153	1	62114219	39	1.2e-08	3.91e-67	Type-2-Diabetes_Mahajan	Visceral-Adipose-eQTL	ENSG00000240563.1	ENSG00000240563	L1TD1
0	0.00155918	rs12140153	1	62114219	39	1.2e-08	4.18e-113	Type-2-Diabetes_Mahajan	Subcutaneous-Adipose-eQTL	ENSG00000240563.1	ENSG00000240563	L1TD1
4e-08	0.00155572	rs8122855	20	25211413	1655	4.11e-14	8.76e-10	BMI	Subcutaneous-Adipose-sQTL	20.25284251.25288425.clu	ENSG00000100994	PYGB
0	0.00155541	rs1054090	4	2941634	404	1.21e-20	1.71e-08	TG	Skeletal-Muscle-eQTL	ENSG00000109736.14	ENSG00000109736	MFSD10
0	0.00155435	rs598104	1	85800426	52	5.36e-14	2.03e-50	WHR-adj-BMI	Subcutaneous-Adipose-sQTL	1.85657971.85660025.clu	ENSG00000117174	ZNHIT6
0	0.00155018	rs9828772	3	129614339	356	4.2e-08	1.82e-139	Type-2-Diabetes_Mahajan	Subcutaneous-Adipose-sQTL	3.129393296.129393635.clu	ENSG00000251474	RPL32P3
0	0.00155014	rs9828772	3	129614339	356	4.2e-08	6.55e-92	Type-2-Diabetes_Mahajan	Visceral-Adipose-sQTL	3.129393296.129393635.clu	ENSG00000251474	RPL32P3
0	0.00154998	rs28624681	9	136343450	1016	6.02e-21	9.1e-16	Type-2-Diabetes_Suzuki	Visceral-Adipose-eQTL	ENSG00000165684.4	ENSG00000165684	SNAPC4
0	0.00154869	rs11871667	17	17574533	1513	8.8e-13	1.8e-63	TG	Skeletal-Muscle-sQTL	17.18018686.18021123.clu	ENSG00000171953	ATPAF2
0	0.00154108	rs62261501	3	48776351	310	1.24e-16	2.7e-07	BMI	Subcutaneous-Adipose-eQTL	ENSG00000114302.15	ENSG00000114302	PRKAR2A
0	0.0015388	rs56271783	11	64237251	1139	1.21e-33	7.43e-149	WHR-adj-BMI	Skeletal-Muscle-eQTL	ENSG00000149743.13	ENSG00000149743	TRPT1
0	0.00153818	rs7961979	12	121233458	1262	7.26e-12	2.52e-37	BMI	Skeletal-Muscle-eQTL	ENSG00000157895.11	ENSG00000157895	C12orf43
0	0.00153365	rs16913693	9	108918079	998	3.51e-11	7.42e-14	FastGlu	Skeletal-Muscle-sQTL	9.109091155.109093475.clu	ENSG00000106771	TMEM245
0	0.00153328	rs76116020	16	69351738	1480	3.27e-14	8.02e-10	HDL	Skeletal-Muscle-eQTL	ENSG00000258429.1	ENSG00000258429	PDF
0	0.00153289	rs117001013	22	31952854	1712	1.5e-08	3.13e-53	Type-2-Diabetes_Mahajan	Skeletal-Muscle-eQTL	ENSG00000198089.15	ENSG00000198089	SFI1
0	0.00153224	rs12907887	15	40323671	1405	1.74e-20	1.05e-106	Type-2-Diabetes_Spracklen	Skeletal-Muscle-eQTL	ENSG00000128928.8	ENSG00000128928	IVD
0	0.00153214	rs55707100	15	43528519	1407	1.32e-27	8.23e-17	TG	Subcutaneous-Adipose-eQTL	ENSG00000242866.9	ENSG00000242866	STRC
0	0.00153194	rs1064939	11	118525616	1174	7.58e-11	2.38e-12	BMI	Subcutaneous-Adipose-sQTL	11.118557045.118559785.clu	ENSG00000118096	IFT46
0	0.00153133	rs143875230	15	42986528	1407	3.75e-25	8.64e-09	TG	Visceral-Adipose-sQTL	15.43185607.43189199.clu	ENSG00000166946	CCNDBP1
0	0.00152977	rs8122855	20	25211413	1655	4.11e-14	3.56e-26	BMI	Visceral-Adipose-eQTL	ENSG00000100994.11	ENSG00000100994	PYGB
0	0.00152879	rs145878042	12	47749532	1218	3.34e-11	1.92e-09	WHR-adj-BMI	Subcutaneous-Adipose-sQTL	12.47773440.47779028.clu	ENSG00000211584	SLC48A1
0	0.00152769	rs143875230	15	42986528	1407	3.69e-24	8.64e-09	HDL	Visceral-Adipose-sQTL	15.43185607.43189199.clu	ENSG00000166946	CCNDBP1
0	0.00152369	rs12468863	2	26717426	147	6.63e-20	4.03e-70	BMI	Liver-sQTL	2.27132923.27133117.clu	ENSG00000138073	PREB
0	0.00152299	rs73159098	22	29724634	1711	2.11e-11	9.24e-56	WHR-adj-BMI	Pancreas-eQTL	ENSG00000279159.1	ENSG00000279159	ENSG00000279159
0	0.00152211	rs3741378	11	65641466	1139	1.13e-19	3.97e-63	WHR-adj-BMI	Visceral-Adipose-eQTL	ENSG00000245532.7	ENSG00000245532	NEAT1
0	0.00152195	rs6446204	3	48997446	310	1.16e-24	2.51e-09	WHR-adj-BMI	Pancreas-eQTL	ENSG00000004534.14	ENSG00000004534	RBM6
0	0.00152145	rs2233455	16	67174030	1479	9.71e-104	1.95e-08	HDL	Skeletal-Muscle-eQTL	ENSG00000124074.11	ENSG00000124074	ENKD1
0	0.00151903	rs5757251	22	38704123	1716	1.95e-15	5.23e-31	HDL	Visceral-Adipose-eQTL	ENSG00000100211.10	ENSG00000100211	CBY1
0	0.00151887	rs3128365	1	112298581	69	1.64e-09	9.1e-38	BMI	Subcutaneous-Adipose-eQTL	ENSG00000231246.1	ENSG00000231246	ENSG00000231246
0	0.0015186	rs55707100	15	43528519	1407	1.32e-27	2.84e-26	TG	Skeletal-Muscle-eQTL	ENSG00000140265.12	ENSG00000140265	ZSCAN29
0	0.00151595	rs115505614	5	103087264	584	1.7e-29	3.74e-10	Type-2-Diabetes_Mahajan	Skeletal-Muscle-sQTL	5.103019843.103028182.clu	ENSG00000145730	PAM
0	0.00151291	rs635634	9	133279427	1013	8e-10	1.16e-52	Type-2-Diabetes_Mahajan	Visceral-Adipose-eQTL	ENSG00000148290.9	ENSG00000148290	SURF1
0	0.00151201	rs836525	7	6426278	756	1.2e-09	2.88e-58	BMI	Subcutaneous-Adipose-eQTL	ENSG00000122674.11	ENSG00000122674	CCZ1
0	0.00151118	rs62261501	3	48776351	310	1.24e-16	1.86e-09	BMI	Visceral-Adipose-sQTL	3.48715527.48717157.clu	ENSG00000068745	IP6K2
0	0.00150901	rs502333	11	65026266	1139	4.19e-08	1.37e-11	HDL	Visceral-Adipose-sQTL	11.65581251.65583592.clu	ENSG00000173442	EHBP1L1
0	0.00150141	rs78219026	2	190881507	244	1.2e-08	4.81e-11	WHR-adj-BMI	Visceral-Adipose-eQTL	ENSG00000198130.15	ENSG00000198130	HIBCH
0	0.00149905	rs4759375	12	123311691	1263	4.99e-37	1.1e-24	HDL	Skeletal-Muscle-eQTL	ENSG00000256092.2	ENSG00000256092	ENSG00000256092
0	0.00149882	rs4759375	12	123311691	1263	4.99e-37	1.34e-31	HDL	Subcutaneous-Adipose-eQTL	ENSG00000256092.2	ENSG00000256092	ENSG00000256092
0	0.0014983	rs9866168	3	196103439	396	3.31e-09	2.2e-56	Type-2-Diabetes_Spracklen	Subcutaneous-Adipose-eQTL	ENSG00000145113.21	ENSG00000145113	MUC4
0	0.00149675	rs28624681	9	136343450	1016	6.02e-21	5.18e-25	Type-2-Diabetes_Suzuki	Skeletal-Muscle-eQTL	ENSG00000165684.4	ENSG00000165684	SNAPC4
0	0.00149555	rs11246136	11	371265	1104	2.27e-12	3.33e-08	BMI	Pancreas-sQTL	11.826266.828237.clu	ENSG00000177685	CRACR2B
0	0.00149523	rs635634	9	133279427	1013	8e-10	2.5e-83	Type-2-Diabetes_Mahajan	Subcutaneous-Adipose-eQTL	ENSG00000148296.6	ENSG00000148296	SURF6
0	0.00149269	rs9828772	3	129614339	356	4.2e-08	8.92e-29	Type-2-Diabetes_Mahajan	Subcutaneous-Adipose-sQTL	3.129384218.129393635.clu	ENSG00000251474	RPL32P3
0	0.00149196	rs502333	11	65026266	1139	4.19e-08	5.43e-17	HDL	Skeletal-Muscle-sQTL	11.65581326.65584241.clu	ENSG00000173442	EHBP1L1
0	0.00149155	rs502333	11	65026266	1139	4.19e-08	9.01e-30	HDL	Visceral-Adipose-sQTL	11.65581251.65584241.clu	ENSG00000173442	EHBP1L1
0	0.00149155	rs502333	11	65026266	1139	4.19e-08	6.9e-23	HDL	Skeletal-Muscle-sQTL	11.65581326.65583592.clu	ENSG00000173442	EHBP1L1
0	0.00149155	rs502333	11	65026266	1139	4.19e-08	3e-60	HDL	Skeletal-Muscle-sQTL	11.65581251.65583592.clu	ENSG00000173442	EHBP1L1
0	0.0014907	rs16826069	1	39331383	24	1.21e-22	2.95e-31	TG	Visceral-Adipose-eQTL	ENSG00000182109.7	ENSG00000182109	ENSG00000182109
0	0.00148946	rs16826069	1	39331383	24	1.21e-22	8.69e-25	TG	Subcutaneous-Adipose-eQTL	ENSG00000182109.7	ENSG00000182109	ENSG00000182109
0	0.00148757	rs145878042	12	47749532	1218	3.34e-11	3.18e-09	WHR-adj-BMI	Subcutaneous-Adipose-eQTL	ENSG00000211584.13	ENSG00000211584	SLC48A1
0	0.00148413	rs181364381	1	45533216	28	1.81e-13	3.47e-22	BMI	Subcutaneous-Adipose-eQTL	ENSG00000162415.6	ENSG00000162415	ZSWIM5
0	0.00147903	rs61736639	11	14869595	1114	1.2e-11	1.99e-10	WHR-adj-BMI	Skeletal-Muscle-sQTL	11.14879207.14880136.clu	ENSG00000186104	CYP2R1
0	0.001475	rs1564282	4	858525	402	1.2e-11	6.44e-140	TG	Subcutaneous-Adipose-eQTL	ENSG00000179979.8	ENSG00000179979	ENSG00000179979
0	0.001475	rs1564282	4	858525	402	1.2e-11	1.57e-62	TG	Pancreas-eQTL	ENSG00000179979.8	ENSG00000179979	ENSG00000179979
0	0.001475	rs1564282	4	858525	402	1.2e-11	2.09e-110	TG	Skeletal-Muscle-eQTL	ENSG00000179979.8	ENSG00000179979	ENSG00000179979
0	0.00147483	rs1564282	4	858525	402	1.2e-11	6.23e-76	TG	Subcutaneous-Adipose-eQTL	ENSG00000163945.15	ENSG00000163945	UVSSA
0	0.00147449	rs75759977	12	123272957	1263	1.64e-13	5.05e-16	BMI	Visceral-Adipose-eQTL	ENSG00000256092.2	ENSG00000256092	ENSG00000256092
0	0.00147416	rs4880341	10	132179185	1099	3.06e-14	3e-24	BMI	Subcutaneous-Adipose-eQTL	ENSG00000165752.16	ENSG00000165752	STK32C
0	0.00147315	rs61736639	11	14869595	1114	1.2e-11	5.13e-11	WHR-adj-BMI	Subcutaneous-Adipose-sQTL	11.14879207.14880136.clu	ENSG00000186104	CYP2R1
0	0.00147163	rs5757251	22	38704123	1716	1.18e-25	3.14e-09	TG	Pancreas-eQTL	ENSG00000273076.1	ENSG00000273076	ENSG00000273076
0	0.00147006	rs1564282	4	858525	402	1.2e-11	1.49e-55	TG	Skeletal-Muscle-eQTL	ENSG00000163945.15	ENSG00000163945	UVSSA
0	0.0014685	rs117103243	11	48902179	1132	3.44e-10	4.05e-10	BMI	Liver-sQTL	11.49156807.49157952.clu	ENSG00000086205	FOLH1
1.18e-06	0.00146787	rs895953	12	121811142	1263	9.97e-13	2.52e-09	HDL	Skeletal-Muscle-eQTL	ENSG00000274292.1	ENSG00000274292	ENSG00000274292
0	0.00146764	rs1421085	16	53767042	1472	2.4e-78	1e-150	Type-2-Diabetes_Mahajan	Skeletal-Muscle-sQTL	16.53470922.53479886.clu	ENSG00000103479	RBL2
0	0.00146231	rs35169799	11	64263769	1139	1.4e-24	5.8e-09	TG	Subcutaneous-Adipose-sQTL	11.64285607.64286510.clu	ENSG00000173264	GPR137
0	0.00146231	rs35169799	11	64263769	1139	1.05e-24	5.8e-09	HDL	Subcutaneous-Adipose-sQTL	11.64285607.64286510.clu	ENSG00000173264	GPR137
0	0.00146141	rs8103017	19	55487775	1634	2.98e-19	6.05e-13	WHR-adj-BMI	Skeletal-Muscle-sQTL	19.55455330.55455636.clu	ENSG00000063241	ISOC2
0	0.00146021	rs12441495	15	40930289	1406	5.47e-11	8.49e-19	WHR-adj-BMI	Visceral-Adipose-eQTL	ENSG00000137806.8	ENSG00000137806	NDUFAF1
0	0.00145959	rs62261501	3	48776351	310	1.24e-16	6.96e-25	BMI	Subcutaneous-Adipose-eQTL	ENSG00000173540.12	ENSG00000173540	GMPPB
0	0.00145731	rs72836561	17	43848758	1524	6.18e-145	4.76e-08	TG	Skeletal-Muscle-eQTL	ENSG00000108861.8	ENSG00000108861	DUSP3
0	0.00145731	rs72836561	17	43848758	1524	1e-150	4.76e-08	HDL	Skeletal-Muscle-eQTL	ENSG00000108861.8	ENSG00000108861	DUSP3
0	0.00145672	rs11165643	1	96458541	59	4.49e-30	9.38e-12	BMI	Visceral-Adipose-eQTL	ENSG00000117569.18	ENSG00000117569	PTBP2
0	0.00145419	rs145878042	12	47749532	1218	3.34e-11	9.79e-11	WHR-adj-BMI	Visceral-Adipose-eQTL	ENSG00000211584.13	ENSG00000211584	SLC48A1
0	0.00145418	rs6600191	16	245796	1444	7e-13	5.29e-12	Type-2-Diabetes_Mahajan	Pancreas-sQTL	16.286727.286835.clu	ENSG00000185615	PDIA2
0	0.00145209	rs635634	9	133279427	1013	8e-10	5.09e-22	Type-2-Diabetes_Mahajan	Pancreas-eQTL	ENSG00000148296.6	ENSG00000148296	SURF6
0	0.00145099	rs1054090	4	2941634	404	1.21e-20	4.81e-37	TG	Skeletal-Muscle-sQTL	4.2926112.2926642.clu	ENSG00000087274	ADD1
0	0.0014509	rs8111071	19	45804148	1628	7.27e-17	6.88e-06	HDL	Skeletal-Muscle-sQTL	19.45818146.45821384.clu	ENSG00000125755	SYMPK
0	0.00145043	rs7114403	11	36340057	1127	1.2e-12	2.71e-27	WHR-adj-BMI	Pancreas-sQTL	11.36610239.36648016.clu	ENSG00000166352	C11orf74
0	0.00144997	rs836525	7	6426278	756	1.2e-09	2.58e-56	BMI	Visceral-Adipose-eQTL	ENSG00000146574.15	ENSG00000146574	CCZ1B
0	0.00144685	rs35332062	7	73597712	795	5.07e-41	1.53e-11	HDL	Subcutaneous-Adipose-eQTL	ENSG00000277149.4	ENSG00000277149	TYW1B
0	0.0014464	rs16957415	16	67385054	1479	3.29e-13	2.38e-13	WHR-adj-BMI	Subcutaneous-Adipose-sQTL	16.67230791.67231430.clu	ENSG00000135723	FHOD1
0	0.00144572	rs208015	17	48174984	1526	7.17e-26	1.06e-11	BMI	Skeletal-Muscle-eQTL	ENSG00000108439.9	ENSG00000108439	PNPO
0	0.00144464	rs5757251	22	38704123	1716	1.95e-15	2.31e-14	HDL	Pancreas-eQTL	ENSG00000100201.20	ENSG00000100201	DDX17
0	0.00144431	rs8103017	19	55487775	1634	2.98e-19	1.17e-17	WHR-adj-BMI	Skeletal-Muscle-sQTL	19.55455845.55456349.clu	ENSG00000063241	ISOC2
0	0.00144429	rs8103017	19	55487775	1634	2.98e-19	5.86e-21	WHR-adj-BMI	Visceral-Adipose-sQTL	19.55455330.55456349.clu	ENSG00000063241	ISOC2
0	0.00144429	rs8103017	19	55487775	1634	2.98e-19	2.85e-57	WHR-adj-BMI	Skeletal-Muscle-sQTL	19.55455330.55456349.clu	ENSG00000063241	ISOC2
1.7e-07	0.00144312	rs61743199	19	49657834	1630	1.77e-09	7.38e-07	HDL	Subcutaneous-Adipose-sQTL	19.49677316.49680487.clu	ENSG00000126457	PRMT1
0	0.00144265	rs74536181	4	18003500	417	1.3e-13	2.69e-10	BMI	Pancreas-eQTL	ENSG00000163257.10	ENSG00000163257	DCAF16
0	0.00144125	rs1135999	16	15038105	1458	1.14e-25	5.47e-134	TG	Skeletal-Muscle-sQTL	16.15133014.15133264.clu	ENSG00000250251	PKD1P6
0	0.00144125	rs1135999	16	15038105	1458	1.14e-25	9.91e-81	TG	Visceral-Adipose-sQTL	16.15133014.15133264.clu	ENSG00000250251	PKD1P6
0	0.00143284	rs35808802	10	95384069	1077	3.91e-08	1.19e-22	BMI	Liver-sQTL	10.94987486.94988847.clu	ENSG00000138109	CYP2C9
0	0.00143269	rs35808802	10	95384069	1077	3.91e-08	8.18e-17	BMI	Liver-sQTL	10.94986174.94988847.clu	ENSG00000138109	CYP2C9
0	0.00143232	rs11038913	11	46538180	1131	1.2e-10	1.19e-08	FastGlu	Visceral-Adipose-eQTL	ENSG00000175224.16	ENSG00000175224	ATG13
0	0.00142767	rs3803357	15	40459356	1405	4.38e-08	1e-150	HDL	Skeletal-Muscle-eQTL	ENSG00000128944.13	ENSG00000128944	KNSTRN
0	0.00142651	rs3803357	15	40459356	1405	4.38e-08	1.3e-25	HDL	Visceral-Adipose-eQTL	ENSG00000128928.8	ENSG00000128928	IVD
0	0.00142439	rs3803357	15	40459356	1405	4.38e-08	4.62e-89	HDL	Subcutaneous-Adipose-eQTL	ENSG00000128944.13	ENSG00000128944	KNSTRN
0	0.00142359	rs326205	5	7852169	531	3.51e-08	1.5e-15	BMI	Subcutaneous-Adipose-sQTL	5.7890412.7891372.clu	ENSG00000124275	MTRR
0	0.00142221	rs118081010	11	46153397	1131	5.28e-12	1.04e-17	BMI	Skeletal-Muscle-eQTL	ENSG00000181830.8	ENSG00000181830	SLC35C1
0	0.00141769	rs11866815	16	337867	1444	2.2e-16	7.15e-28	BMI	Visceral-Adipose-eQTL	ENSG00000103202.12	ENSG00000103202	NME4
0	0.00141691	rs11070332	15	41517007	1406	1.3e-13	8.49e-19	Type-2-Diabetes_Mahajan	Visceral-Adipose-eQTL	ENSG00000137806.8	ENSG00000137806	NDUFAF1
0	0.00141617	rs11038913	11	46538180	1131	1.2e-10	5.37e-08	FastGlu	Subcutaneous-Adipose-eQTL	ENSG00000175224.16	ENSG00000175224	ATG13
0	0.00141602	rs56271783	11	64237251	1139	1.21e-33	5.56e-08	WHR-adj-BMI	Visceral-Adipose-sQTL	11.64224970.64225139.clu	ENSG00000149743	TRPT1
0	0.00141516	rs11121210	1	8648470	6	2.36e-10	3.99e-10	BMI	Skeletal-Muscle-sQTL	1.8868057.8870452.clu	ENSG00000074800	ENO1
0	0.00141366	rs11043003	11	2181924	1105	5.4e-27	5.74e-10	Type-2-Diabetes_Spracklen	Pancreas-eQTL	ENSG00000180176.14	ENSG00000180176	TH
0	0.00141274	rs55707100	15	43528519	1407	1.32e-27	2.52e-25	TG	Pancreas-eQTL	ENSG00000140265.12	ENSG00000140265	ZSCAN29
0	0.00141092	rs76116020	16	69351738	1480	3.27e-14	4.06e-09	HDL	Visceral-Adipose-sQTL	16.69121170.69132484.clu	ENSG00000168802	CHTF8
0	0.0014109	rs16942887	16	67894139	1479	1e-150	1.33e-16	HDL	Subcutaneous-Adipose-eQTL	ENSG00000141084.10	ENSG00000141084	RANBP10
0	0.00141019	rs10971721	9	33827696	970	3.19e-13	4.75e-08	BMI	Skeletal-Muscle-sQTL	9.33933628.33934054.clu	ENSG00000137073	UBAP2
0	0.00140883	rs55707100	15	43528519	1407	1.32e-27	1.02e-25	TG	Subcutaneous-Adipose-eQTL	ENSG00000140265.12	ENSG00000140265	ZSCAN29
0	0.00140847	rs635634	9	133279427	1013	8e-10	2.3e-54	Type-2-Diabetes_Mahajan	Visceral-Adipose-eQTL	ENSG00000148296.6	ENSG00000148296	SURF6
0	0.00140669	rs3803357	15	40459356	1405	4.38e-08	1.48e-91	HDL	Visceral-Adipose-eQTL	ENSG00000128944.13	ENSG00000128944	KNSTRN
0	0.00140598	rs147689733	10	91832946	1075	1.44e-11	3.78e-33	Type-2-Diabetes_Spracklen	Skeletal-Muscle-eQTL	ENSG00000165338.16	ENSG00000165338	HECTD2
0	0.00140353	rs3807947	7	20385266	767	7.54e-14	7.65e-27	WHR-adj-BMI	Pancreas-eQTL	ENSG00000183742.12	ENSG00000183742	MACC1
0	0.00140307	rs11057405	12	122297350	1263	1.81e-31	5.9e-11	WHR-adj-BMI	Subcutaneous-Adipose-eQTL	ENSG00000139719.9	ENSG00000139719	VPS33A
0	0.00140255	rs5471	16	72054562	1481	2.18e-11	5.43e-15	HDL	Subcutaneous-Adipose-eQTL	ENSG00000277481.1	ENSG00000277481	PKD1L3
0	0.00139869	rs2412710	15	42391589	1406	5.25e-19	2.61e-39	TG	Pancreas-eQTL	ENSG00000180979.9	ENSG00000180979	LRRC57
0	0.00139865	rs2509967	11	62545314	1138	1.41e-26	2.01e-09	WHR-adj-BMI	Pancreas-eQTL	ENSG00000168000.14	ENSG00000168000	BSCL2
0	0.00139672	rs362307	4	3240118	404	1.1e-09	2.01e-09	Type-2-Diabetes_Mahajan	Subcutaneous-Adipose-sQTL	4.3004334.3007314.clu	ENSG00000125388	GRK4
0	0.00139629	rs1064939	11	118525616	1174	7.58e-11	3.55e-09	BMI	Subcutaneous-Adipose-sQTL	11.118557045.118557738.clu	ENSG00000118096	IFT46
0	0.00139379	rs1564282	4	858525	402	1.2e-11	1.93e-74	TG	Visceral-Adipose-eQTL	ENSG00000163945.15	ENSG00000163945	UVSSA
0	0.00139379	rs1564282	4	858525	402	1.2e-11	1.95e-124	TG	Visceral-Adipose-eQTL	ENSG00000179979.8	ENSG00000179979	ENSG00000179979
0	0.00139199	rs7220398	17	48215660	1526	6.98e-14	4.27e-18	TG	Subcutaneous-Adipose-eQTL	ENSG00000108439.9	ENSG00000108439	PNPO
0	0.00139079	rs326205	5	7852169	531	3.51e-08	2.48e-20	BMI	Visceral-Adipose-sQTL	5.7889275.7891372.clu	ENSG00000124275	MTRR
0	0.00139057	rs62260811	3	50398401	311	7.77e-48	1.09e-10	BMI	Subcutaneous-Adipose-sQTL	3.50572208.50577052.clu	ENSG00000114735	HEMK1
0	0.00138993	rs116843064	19	8364439	1604	5.25e-39	3.35e-11	HDL	Subcutaneous-Adipose-sQTL	19.8369332.8371056.clu	ENSG00000167772	ANGPTL4
0	0.00138958	rs116843064	19	8364439	1604	5.25e-39	4.71e-23	HDL	Subcutaneous-Adipose-sQTL	19.8366319.8371056.clu	ENSG00000167772	ANGPTL4
0	0.00138899	rs55707100	15	43528519	1407	1.32e-27	2.58e-10	TG	Liver-eQTL	ENSG00000140265.12	ENSG00000140265	ZSCAN29
0	0.0013885	rs117255102	12	121820212	1263	4.01e-27	2.52e-09	BMI	Skeletal-Muscle-eQTL	ENSG00000274292.1	ENSG00000274292	ENSG00000274292
0	0.00138749	rs74473238	3	49547808	311	1.96e-26	1.97e-15	HDL	Subcutaneous-Adipose-eQTL	ENSG00000164062.12	ENSG00000164062	APEH
0	0.00138708	rs62261501	3	48776351	310	1.24e-16	1.41e-19	BMI	Pancreas-eQTL	ENSG00000145020.15	ENSG00000145020	AMT
0	0.00138241	rs77444832	1	150416469	73	1.57e-08	7.62e-30	BMI	Subcutaneous-Adipose-eQTL	ENSG00000163131.10	ENSG00000163131	CTSS
0	0.00138155	rs56271783	11	64237251	1139	1.21e-33	1.16e-06	WHR-adj-BMI	Liver-eQTL	ENSG00000173457.10	ENSG00000173457	PPP1R14B
0	0.00138014	rs2233455	16	67174030	1479	9.71e-104	1.52e-10	HDL	Subcutaneous-Adipose-sQTL	16.67664062.67666071.clu	ENSG00000124074	ENKD1
0	0.00138004	rs56271783	11	64237251	1139	1.21e-33	6.41e-06	WHR-adj-BMI	Skeletal-Muscle-eQTL	ENSG00000173486.12	ENSG00000173486	FKBP2
0	0.0013786	rs72836561	17	43848758	1524	1e-150	3.01e-06	HDL	Pancreas-eQTL	ENSG00000108861.8	ENSG00000108861	DUSP3
0	0.0013786	rs72836561	17	43848758	1524	6.18e-145	3.01e-06	TG	Pancreas-eQTL	ENSG00000108861.8	ENSG00000108861	DUSP3
0	0.00137784	rs116843064	19	8364439	1604	3.54e-47	3.35e-11	TG	Subcutaneous-Adipose-sQTL	19.8369332.8371056.clu	ENSG00000167772	ANGPTL4
0	0.0013775	rs116843064	19	8364439	1604	3.54e-47	4.71e-23	TG	Subcutaneous-Adipose-sQTL	19.8366319.8371056.clu	ENSG00000167772	ANGPTL4
0	0.00137685	rs117001013	22	31952854	1712	1.5e-08	1e-13	Type-2-Diabetes_Mahajan	Pancreas-sQTL	22.31950422.31956139.clu	ENSG00000128245	YWHAH
0	0.00137332	rs539421300_rs12920022	16	89497647	1497	2.9e-09	1.18e-10	Type-2-Diabetes_Mahajan	Liver-eQTL	ENSG00000260259.1	ENSG00000260259	LINC02166
6.4e-06	0.00137063	rs34897562	2	203319372	251	8.58e-10	2.94e-19	HDL	Subcutaneous-Adipose-eQTL	ENSG00000138380.17	ENSG00000138380	CARF
0	0.00136939	rs10100533	8	134693976	937	8.43e-15	9.33e-25	WHR-adj-BMI	Skeletal-Muscle-eQTL	ENSG00000066827.15	ENSG00000066827	ZFAT
5.36e-05	0.00136896	rs79113395	1	1659060	1	2.03e-20	1.09e-86	BMI	Skeletal-Muscle-sQTL	1.1918431.1918893.clu	ENSG00000178821	TMEM52
0	0.00136546	rs11057405	12	122297350	1263	1.81e-31	6.86e-10	WHR-adj-BMI	Subcutaneous-Adipose-sQTL	12.122208577.122209773.clu	ENSG00000184047	DIABLO
0	0.00136502	rs635634	9	133279427	1013	8e-10	6.23e-12	Type-2-Diabetes_Mahajan	Subcutaneous-Adipose-sQTL	9.133411073.133412778.clu	ENSG00000148300	REXO4
0	0.00136364	rs1064939	11	118525616	1174	7.58e-11	7.91e-45	BMI	Pancreas-eQTL	ENSG00000278376.1	ENSG00000278376	ENSG00000278376
0	0.00136251	rs2294239	22	29053489	1710	4.04e-44	4.4e-36	WHR-adj-BMI	Visceral-Adipose-eQTL	ENSG00000183762.12	ENSG00000183762	KREMEN1
0	0.00136057	rs56271783	11	64237251	1139	1.21e-33	1.53e-08	WHR-adj-BMI	Visceral-Adipose-sQTL	11.64285607.64286510.clu	ENSG00000173264	GPR137
0	0.00135932	rs1064939	11	118525616	1174	7.58e-11	2.21e-62	BMI	Subcutaneous-Adipose-eQTL	ENSG00000278376.1	ENSG00000278376	ENSG00000278376
7.1e-06	0.00135688	rs895953	12	121811142	1263	9.97e-13	1.08e-10	HDL	Skeletal-Muscle-eQTL	ENSG00000212694.8	ENSG00000212694	LINC01089
0	0.00135606	rs2516739	16	2047157	1445	4.38e-14	3.64e-09	BMI	Skeletal-Muscle-sQTL	16.2213091.2213581.clu	ENSG00000182685	BRICD5
0	0.00135433	rs972540	2	206380059	253	3.83e-13	2.39e-17	BMI	Skeletal-Muscle-eQTL	ENSG00000114948.12	ENSG00000114948	ADAM23
0	0.00135263	rs4759075	12	54273501	1221	4.49e-13	4.36e-54	BMI	Pancreas-eQTL	ENSG00000123415.15	ENSG00000123415	SMUG1
0	0.00134914	rs997388	6	140304709	728	2.6e-09	7.87e-18	TG	Subcutaneous-Adipose-eQTL	ENSG00000234147.1	ENSG00000234147	ENSG00000234147
9e-08	0.00134836	rs749458	2	96130118	188	2.52e-08	2.56e-11	WHR-adj-BMI	Skeletal-Muscle-eQTL	ENSG00000114988.11	ENSG00000114988	LMAN2L
0	0.0013483	rs3742004	12	111360749	1255	2.79e-10	1.29e-56	TG	Skeletal-Muscle-eQTL	ENSG00000185847.7	ENSG00000185847	LINC01405
0	0.00134558	rs5757251	22	38704123	1716	1.95e-15	1.42e-11	HDL	Visceral-Adipose-eQTL	ENSG00000100201.20	ENSG00000100201	DDX17
0	0.00134539	rs58542926	19	19268740	1611	1e-150	1.18e-32	TG	Skeletal-Muscle-eQTL	ENSG00000105705.15	ENSG00000105705	SUGP1
1e-08	0.00134515	rs76929617	12	120429995	1262	1.16e-08	7.49e-42	BMI	Visceral-Adipose-eQTL	ENSG00000257218.5	ENSG00000257218	GATC
0	0.00134312	rs74536181	4	18003500	417	1.3e-13	2.41e-17	BMI	Visceral-Adipose-eQTL	ENSG00000163257.10	ENSG00000163257	DCAF16
0	0.00134273	rs13695	17	40388941	1521	6.99e-31	2.73e-10	HDL	Skeletal-Muscle-eQTL	ENSG00000188895.11	ENSG00000188895	MSL1
0	0.00134246	rs3087523	2	105361319	193	1.69e-12	1.82e-08	BMI	Visceral-Adipose-sQTL	2.105396697.105398970.clu	ENSG00000115641	FHL2
0	0.00133985	rs4130023	6	41966776	668	1.69e-08	5.62e-20	HDL	Pancreas-eQTL	ENSG00000096088.16	ENSG00000096088	PGC
0	0.00133789	rs149336329	15	52295543	1412	1.7e-09	5.08e-71	Type-2-Diabetes_Spracklen	Subcutaneous-Adipose-eQTL	ENSG00000128989.10	ENSG00000128989	ARPP19
0	0.00133743	rs55747707	7	73623036	795	3.05e-25	3.13e-07	WHR-adj-BMI	Visceral-Adipose-sQTL	7.73574513.73578420.clu	ENSG00000106638	TBL2
0	0.00133692	rs74536181	4	18003500	417	1.3e-13	3.39e-37	BMI	Subcutaneous-Adipose-eQTL	ENSG00000163257.10	ENSG00000163257	DCAF16
0	0.00133567	rs2412710	15	42391589	1406	5.25e-19	3.69e-17	TG	Visceral-Adipose-eQTL	ENSG00000180979.9	ENSG00000180979	LRRC57
0	0.0013345	rs185273	5	181216131	634	3.8e-08	6.65e-21	TG	Visceral-Adipose-eQTL	ENSG00000204628.11	ENSG00000204628	RACK1
0	0.0013332	rs185273	5	181216131	634	3.8e-08	3.19e-21	TG	Skeletal-Muscle-eQTL	ENSG00000204628.11	ENSG00000204628	RACK1
0	0.00133291	rs326205	5	7852169	531	3.51e-08	2e-09	BMI	Pancreas-sQTL	5.7889275.7891372.clu	ENSG00000124275	MTRR
0	0.00133283	rs185273	5	181216131	634	3.8e-08	6.02e-25	TG	Subcutaneous-Adipose-eQTL	ENSG00000204628.11	ENSG00000204628	RACK1
0	0.00133274	rs7952436	11	67257063	1140	2.02e-09	1.04e-09	WHR-adj-BMI	Skeletal-Muscle-sQTL	11.67303691.67304049.clu	ENSG00000172830	SSH3
0	0.00133062	rs326205	5	7852169	531	3.51e-08	1.64e-11	BMI	Pancreas-sQTL	5.7890412.7891372.clu	ENSG00000124275	MTRR
0	0.0013289	rs55707100	15	43528519	1407	1.32e-27	9.01e-24	TG	Visceral-Adipose-eQTL	ENSG00000140265.12	ENSG00000140265	ZSCAN29
0	0.00132559	rs2277862	20	35564866	1658	8.62e-11	2.11e-09	TG	Visceral-Adipose-sQTL	20.35632923.35664802.clu	ENSG00000214078	CPNE1
0	0.00132355	rs730566	3	48445644	310	2.63e-24	6.68e-63	WHR-adj-BMI	Skeletal-Muscle-eQTL	ENSG00000172113.8	ENSG00000172113	NME6
0	0.00132054	rs730566	3	48445644	310	2.63e-24	1.38e-19	WHR-adj-BMI	Skeletal-Muscle-eQTL	ENSG00000228638.1	ENSG00000228638	FCF1P2
0	0.00131973	rs4256980	11	8652392	1110	8.63e-29	3.15e-18	BMI	Pancreas-eQTL	ENSG00000130413.15	ENSG00000130413	STK33
0	0.00131837	rs3742004	12	111360749	1255	2.79e-10	1.25e-89	TG	Skeletal-Muscle-sQTL	12.110936698.110938290.clu	ENSG00000185847	LINC01405
0	0.0013152	rs2298632	1	23383982	16	4.96e-19	3.57e-08	WHR-adj-BMI	Liver-sQTL	1.23387419.23394848.clu	ENSG00000204219	TCEA3
0	0.00131488	rs2516739	16	2047157	1445	4.38e-14	1.36e-07	BMI	Pancreas-sQTL	16.1448484.1448681.clu	ENSG00000103249	CLCN7
0	0.00131456	rs148770227	15	44588585	1408	3.32e-18	1.46e-11	TG	Skeletal-Muscle-eQTL	ENSG00000166734.18	ENSG00000166734	CASC4
0	0.0013091	rs62260811	3	50398401	311	7.77e-48	4.12e-12	BMI	Liver-sQTL	3.50614018.50614322.clu	ENSG00000114738	MAPKAPK3
0	0.00130882	rs146942072	16	57499313	1473	4.71e-90	2.29e-23	HDL	Subcutaneous-Adipose-eQTL	ENSG00000135736.5	ENSG00000135736	CCDC102A
0	0.00130774	rs12478327	2	20174488	143	3.68e-15	3.27e-59	TG	Pancreas-eQTL	ENSG00000068697.6	ENSG00000068697	LAPTM4A
0	0.00130669	rs60090576	17	41844867	1523	3.57e-14	1.2e-59	WHR-adj-BMI	Subcutaneous-Adipose-sQTL	17.41827626.41830801.clu	ENSG00000141698	NT5C3B
0	0.00130584	rs2271189	12	56101207	1223	9.26e-16	1.87e-27	BMI	Subcutaneous-Adipose-eQTL	ENSG00000135437.9	ENSG00000135437	RDH5
0	0.00130528	rs3902951	14	69323038	1366	2.88e-12	3.23e-86	BMI	Subcutaneous-Adipose-sQTL	14.69352170.69386046.clu	ENSG00000100626	GALNT16
0	0.00130189	rs2271189	12	56101207	1223	9.26e-16	3.84e-47	BMI	Subcutaneous-Adipose-sQTL	12.55721947.55723886.clu	ENSG00000135437	RDH5
4.59e-06	0.00130045	rs61743199	19	49657834	1630	1.77e-09	7.97e-11	HDL	Visceral-Adipose-sQTL	19.49556657.49556875.clu	ENSG00000142546	NOSIP
0	0.00129888	rs79113395	1	1659060	1	2.03e-20	6.42e-132	BMI	Skeletal-Muscle-sQTL	1.1918431.1919045.clu	ENSG00000178821	TMEM52
0	0.00129886	rs6072275	20	41115265	1662	1.66e-08	3.3e-09	FastGlu	Subcutaneous-Adipose-sQTL	20.41168870.41169079.clu	ENSG00000124181	PLCG1
0	0.00129855	rs11614340	12	132849897	1270	1.87e-10	4.96e-13	BMI	Skeletal-Muscle-sQTL	12.132862425.132869619.clu	ENSG00000072609	CHFR
0	0.00129832	rs10418336	19	13004666	1606	7.45e-13	1.87e-08	WHR-adj-BMI	Pancreas-eQTL	ENSG00000105583.9	ENSG00000105583	WDR83OS
0	0.00129784	rs2195243	12	102529208	1249	1.15e-08	1.73e-64	WHR-adj-BMI	Liver-sQTL	12.102840515.102844336.clu	ENSG00000171759	PAH
0	0.00129762	rs116843064	19	8364439	1604	5.25e-39	1.56e-13	HDL	Visceral-Adipose-sQTL	19.8369332.8371056.clu	ENSG00000167772	ANGPTL4
0	0.00129689	rs116843064	19	8364439	1604	5.25e-39	1.69e-16	HDL	Visceral-Adipose-sQTL	19.8366319.8371056.clu	ENSG00000167772	ANGPTL4
0	0.00129673	rs2167079	11	47248704	1132	5.67e-32	3.32e-33	TG	Skeletal-Muscle-sQTL	11.47412467.47413597.clu	ENSG00000165915	SLC39A13
0	0.00129658	rs3741378	11	65641466	1139	1.13e-19	1.28e-113	WHR-adj-BMI	Skeletal-Muscle-eQTL	ENSG00000245532.7	ENSG00000245532	NEAT1
0	0.00129658	rs3741378	11	65641466	1139	1.13e-19	1.21e-78	WHR-adj-BMI	Subcutaneous-Adipose-eQTL	ENSG00000245532.7	ENSG00000245532	NEAT1
0	0.00129528	rs16942887	16	67894139	1479	1e-150	2.78e-10	HDL	Subcutaneous-Adipose-sQTL	16.67664062.67666071.clu	ENSG00000124074	ENKD1
0	0.00129498	rs2271189	12	56101207	1223	9.26e-16	4.95e-46	BMI	Subcutaneous-Adipose-sQTL	12.55720517.55721689.clu	ENSG00000135437	RDH5
0	0.00129305	rs34312154	11	47448793	1132	3.18e-10	1.44e-09	WHR-adj-BMI	Skeletal-Muscle-sQTL	11.47183069.47185642.clu	ENSG00000165912	PACSIN3
0	0.00129271	rs1064939	11	118525616	1174	7.58e-11	5.28e-67	BMI	Skeletal-Muscle-eQTL	ENSG00000278376.1	ENSG00000278376	ENSG00000278376
0	0.00129206	rs72836561	17	43848758	1524	1e-150	9.21e-17	HDL	Subcutaneous-Adipose-eQTL	ENSG00000161664.6	ENSG00000161664	ASB16
0	0.00129206	rs72836561	17	43848758	1524	6.18e-145	9.21e-17	TG	Subcutaneous-Adipose-eQTL	ENSG00000161664.6	ENSG00000161664	ASB16
4.11e-06	0.00129188	rs61743199	19	49657834	1630	1.77e-09	7.93e-11	HDL	Visceral-Adipose-sQTL	19.49556736.49556875.clu	ENSG00000142546	NOSIP
0	0.00128922	rs10462028	4	55432133	440	2.95e-23	1.31e-32	WHR-adj-BMI	Liver-eQTL	ENSG00000128039.10	ENSG00000128039	SRD5A3
0	0.00128653	rs13198178	6	41734489	668	1.16e-16	3.32e-07	WHR-adj-BMI	Skeletal-Muscle-eQTL	ENSG00000137218.10	ENSG00000137218	FRS3
0	0.00128622	rs2475837	13	49961727	1293	1.86e-20	1.76e-06	WHR-adj-BMI	Pancreas-eQTL	ENSG00000198553.8	ENSG00000198553	KCNRG
0	0.0012862	rs116843064	19	8364439	1604	3.54e-47	1.56e-13	TG	Visceral-Adipose-sQTL	19.8369332.8371056.clu	ENSG00000167772	ANGPTL4
0	0.00128595	rs6070625	20	58819573	1671	3.2e-12	1.74e-78	Type-2-Diabetes_Mahajan	Skeletal-Muscle-eQTL	ENSG00000101158.13	ENSG00000101158	NELFCD
0	0.00128573	rs15052	19	41307470	1624	1.22e-08	2.89e-36	HDL	Visceral-Adipose-eQTL	ENSG00000142046.14	ENSG00000142046	TMEM91
0	0.00128545	rs116843064	19	8364439	1604	3.54e-47	1.69e-16	TG	Visceral-Adipose-sQTL	19.8366319.8371056.clu	ENSG00000167772	ANGPTL4
0	0.00128463	rs17024393	1	109612066	67	7.11e-39	5.08e-07	BMI	Liver-sQTL	1.109657279.109657350.clu	ENSG00000168765	GSTM4
0	0.00128246	rs1126673	4	99124465	466	9.98e-16	2.82e-19	TG	Liver-eQTL	ENSG00000272777.1	ENSG00000272777	ENSG00000272777
0	0.00128202	rs2240885	16	3597097	1446	2.79e-09	7.26e-46	Type-2-Diabetes_Spracklen	Subcutaneous-Adipose-eQTL	ENSG00000122390.17	ENSG00000122390	NAA60
0	0.00128026	rs149336329	15	52295543	1412	1.7e-09	1.06e-39	Type-2-Diabetes_Spracklen	Visceral-Adipose-eQTL	ENSG00000128989.10	ENSG00000128989	ARPP19
0	0.00127665	rs15052	19	41307470	1624	1.22e-08	3.58e-33	HDL	Subcutaneous-Adipose-eQTL	ENSG00000142046.14	ENSG00000142046	TMEM91
0	0.00127516	rs6578412	11	1461352	1105	5.36e-10	1.7e-07	BMI	Pancreas-sQTL	11.826266.828575.clu	ENSG00000177685	CRACR2B
0	0.0012741	rs55747707	7	73623036	795	3.05e-25	1.1e-15	WHR-adj-BMI	Visceral-Adipose-eQTL	ENSG00000106638.15	ENSG00000106638	TBL2
0	0.00127397	rs28691713	22	49962654	1725	1.79e-17	5.59e-11	Type-2-Diabetes_Spracklen	Pancreas-eQTL	ENSG00000170638.9	ENSG00000170638	TRABD
0	0.00127331	rs117255102	12	121820212	1263	4.01e-27	1.08e-10	BMI	Skeletal-Muscle-eQTL	ENSG00000212694.8	ENSG00000212694	LINC01089
0	0.00127194	rs56271783	11	64237251	1139	1.21e-33	1.33e-12	WHR-adj-BMI	Visceral-Adipose-eQTL	ENSG00000236935.1	ENSG00000236935	ENSG00000236935
0	0.00127114	rs55747707	7	73623036	795	3.05e-25	8.62e-18	WHR-adj-BMI	Pancreas-eQTL	ENSG00000106638.15	ENSG00000106638	TBL2
0	0.00127059	rs41284828	13	50389549	1293	3e-09	2.61e-16	BMI	Subcutaneous-Adipose-eQTL	ENSG00000123179.13	ENSG00000123179	EBPL
0	0.00127055	rs244418	16	69588859	1480	1.54e-12	4.37e-09	TG	Skeletal-Muscle-sQTL	16.70148553.70156475.clu	ENSG00000090857	PDPR
0	0.00127006	rs5757251	22	38704123	1716	1.18e-25	5.23e-31	TG	Visceral-Adipose-eQTL	ENSG00000100211.10	ENSG00000100211	CBY1
0	0.00126995	rs62261501	3	48776351	310	1.24e-16	7.46e-20	BMI	Pancreas-eQTL	ENSG00000173540.12	ENSG00000173540	GMPPB
0	0.00126906	rs326205	5	7852169	531	3.51e-08	1.27e-19	BMI	Subcutaneous-Adipose-sQTL	5.7889275.7891372.clu	ENSG00000124275	MTRR
0	0.00126891	rs55747707	7	73623036	795	3.05e-25	2.11e-36	WHR-adj-BMI	Subcutaneous-Adipose-eQTL	ENSG00000106638.15	ENSG00000106638	TBL2
0	0.00126836	rs208015	17	48174984	1526	7.17e-26	2.17e-44	BMI	Visceral-Adipose-sQTL	17.47839643.47840670.clu	ENSG00000141295	SCRN2
0	0.00126836	rs208015	17	48174984	1526	7.17e-26	8.56e-85	BMI	Subcutaneous-Adipose-sQTL	17.47839643.47840670.clu	ENSG00000141295	SCRN2
0	0.00126442	rs2907948	7	150941396	841	1.95e-14	3.93e-23	BMI	Subcutaneous-Adipose-eQTL	ENSG00000213199.7	ENSG00000213199	ASIC3
0	0.00126385	rs11038913	11	46538180	1131	1.2e-10	1e-150	FastGlu	Skeletal-Muscle-sQTL	11.47183069.47184301.clu	ENSG00000165912	PACSIN3
0	0.00126385	rs11038913	11	46538180	1131	1.2e-10	1.01e-37	FastGlu	Skeletal-Muscle-sQTL	11.47183065.47186349.clu	ENSG00000165912	PACSIN3
0	0.00126385	rs11038913	11	46538180	1131	1.2e-10	1.67e-30	FastGlu	Skeletal-Muscle-sQTL	11.47183069.47185266.clu	ENSG00000165912	PACSIN3
0	0.00126385	rs11038913	11	46538180	1131	1.2e-10	8.28e-18	FastGlu	Subcutaneous-Adipose-eQTL	ENSG00000165912.15	ENSG00000165912	PACSIN3
0	0.00126385	rs11038913	11	46538180	1131	1.2e-10	1e-150	FastGlu	Skeletal-Muscle-sQTL	11.47184497.47186349.clu	ENSG00000165912	PACSIN3
0	0.00126385	rs11038913	11	46538180	1131	1.2e-10	1.35e-131	FastGlu	Skeletal-Muscle-sQTL	11.47183069.47186349.clu	ENSG00000165912	PACSIN3
0	0.00126385	rs11038913	11	46538180	1131	1.2e-10	5.54e-115	FastGlu	Skeletal-Muscle-sQTL	11.47183069.47184320.clu	ENSG00000165912	PACSIN3
0	0.00126384	rs5215	11	17387083	1115	2.09e-20	3.02e-27	Type-2-Diabetes_Xue	Subcutaneous-Adipose-eQTL	ENSG00000272034.1	ENSG00000272034	SNORD14A
0	0.00126338	rs1064939	11	118525616	1174	7.58e-11	1.89e-06	BMI	Visceral-Adipose-sQTL	11.118557045.118559785.clu	ENSG00000118096	IFT46
0	0.00126045	rs1054090	4	2941634	404	1.21e-20	4.47e-36	TG	Skeletal-Muscle-sQTL	4.2926675.2928171.clu	ENSG00000087274	ADD1
0	0.00125951	rs74473238	3	49547808	311	1.96e-26	1.6e-06	HDL	Skeletal-Muscle-eQTL	ENSG00000233276.3	ENSG00000233276	GPX1
2.64e-06	0.00125936	rs34897562	2	203319372	251	8.58e-10	1.75e-22	HDL	Subcutaneous-Adipose-eQTL	ENSG00000144426.18	ENSG00000144426	NBEAL1
8.2e-07	0.00125893	rs895953	12	121811142	1263	9.97e-13	2.97e-08	HDL	Subcutaneous-Adipose-eQTL	ENSG00000158104.11	ENSG00000158104	HPD
0	0.00125862	rs1564282	4	858525	402	1.2e-11	1.79e-15	TG	Visceral-Adipose-sQTL	4.1347229.1348090.clu	ENSG00000163945	UVSSA
0	0.00125778	rs144926207	9	137185327	1017	1.6e-09	1.53e-18	WHR-adj-BMI	Subcutaneous-Adipose-eQTL	ENSG00000188566.13	ENSG00000188566	NDOR1
0	0.00125481	rs905938	1	155018913	76	1.71e-14	5.27e-35	BMI	Subcutaneous-Adipose-sQTL	1.154963931.154965639.clu	ENSG00000160691	SHC1
0	0.00125481	rs905938	1	155018913	76	1.71e-14	1.41e-25	BMI	Visceral-Adipose-sQTL	1.154963931.154965543.clu	ENSG00000160691	SHC1
0	0.00125481	rs905938	1	155018913	76	1.71e-14	2.5e-31	BMI	Visceral-Adipose-sQTL	1.154963931.154965639.clu	ENSG00000160691	SHC1
0	0.00125481	rs905938	1	155018913	76	1.71e-14	2.15e-33	BMI	Subcutaneous-Adipose-sQTL	1.154963931.154965543.clu	ENSG00000160691	SHC1
0	0.00125123	rs1054090	4	2941634	404	1.21e-20	1.43e-07	TG	Pancreas-eQTL	ENSG00000109736.14	ENSG00000109736	MFSD10
0	0.00124971	rs62265318	3	129034143	356	1.33e-22	7.32e-10	WHR-adj-BMI	Subcutaneous-Adipose-eQTL	ENSG00000114654.7	ENSG00000114654	EFCC1
0	0.00124908	rs55747707	7	73623036	795	3.05e-25	1.28e-24	WHR-adj-BMI	Skeletal-Muscle-eQTL	ENSG00000106638.15	ENSG00000106638	TBL2
0	0.00124137	rs74792869	17	47236179	1525	5.84e-14	1.42e-22	WHR-adj-BMI	Subcutaneous-Adipose-sQTL	17.47345098.47347808.clu	ENSG00000178852	EFCAB13
0	0.00123931	rs730566	3	48445644	310	2.63e-24	2.93e-45	WHR-adj-BMI	Visceral-Adipose-sQTL	3.48257961.48260813.clu	ENSG00000164048	ZNF589
0	0.00123895	rs144926207	9	137185327	1017	1.6e-09	1.43e-12	WHR-adj-BMI	Pancreas-sQTL	9.137183242.137183672.clu	ENSG00000176248	ANAPC2
0	0.00123893	rs12680842	8	94570378	915	3.41e-16	4.26e-35	BMI	Skeletal-Muscle-eQTL	ENSG00000164941.13	ENSG00000164941	INTS8
0	0.0012387	rs326205	5	7852169	531	3.51e-08	1.79e-15	BMI	Visceral-Adipose-sQTL	5.7890412.7891372.clu	ENSG00000124275	MTRR
0	0.00123843	rs3814883	16	29983601	1467	1.47e-40	1.26e-19	BMI	Skeletal-Muscle-eQTL	ENSG00000273724.1	ENSG00000273724	ENSG00000273724
0	0.00123649	rs1064939	11	118525616	1174	7.58e-11	1.99e-07	BMI	Subcutaneous-Adipose-sQTL	11.118534355.118534507.clu	ENSG00000149582	TMEM25
0	0.00123557	rs16942887	16	67894139	1479	1e-150	1.21e-10	HDL	Visceral-Adipose-eQTL	ENSG00000141084.10	ENSG00000141084	RANBP10
0	0.00123335	rs60090576	17	41844867	1523	3.57e-14	5.18e-10	WHR-adj-BMI	Skeletal-Muscle-sQTL	17.41825657.41828790.clu	ENSG00000141698	NT5C3B
0	0.00123249	rs5757251	22	38704123	1716	1.95e-15	2.77e-19	HDL	Subcutaneous-Adipose-eQTL	ENSG00000100201.20	ENSG00000100201	DDX17
0	0.00123028	rs5757251	22	38704123	1716	1.18e-25	1.47e-10	TG	Visceral-Adipose-eQTL	ENSG00000230912.1	ENSG00000230912	ENSG00000230912
0	0.00122914	rs5757251	22	38704123	1716	1.18e-25	2.17e-10	TG	Liver-eQTL	ENSG00000228274.3	ENSG00000228274	ENSG00000228274
0	0.00122837	rs4977213	8	144283538	943	4.4e-14	2.57e-55	Type-2-Diabetes_Mahajan	Skeletal-Muscle-eQTL	ENSG00000179698.13	ENSG00000179698	WDR97
0	0.00122686	rs9901673	17	7580783	1505	2.22e-09	7.63e-53	HDL	Subcutaneous-Adipose-sQTL	17.7441879.7442458.clu	ENSG00000161958	FGF11
0	0.00122602	rs9901673	17	7580783	1505	2.22e-09	1.77e-85	HDL	Skeletal-Muscle-sQTL	17.7441879.7442458.clu	ENSG00000161958	FGF11
0	0.00122574	rs12774134	10	4921135	1025	1.99e-12	4.86e-14	WHR-adj-BMI	Visceral-Adipose-sQTL	10.4839826.4841785.clu	ENSG00000165568	AKR1E2
0	0.00122334	rs730566	3	48445644	310	2.63e-24	8.53e-35	WHR-adj-BMI	Visceral-Adipose-eQTL	ENSG00000172113.8	ENSG00000172113	NME6
0	0.00122301	rs12527712	6	80207250	690	6.85e-25	5.19e-20	WHR-adj-BMI	Subcutaneous-Adipose-eQTL	ENSG00000118402.5	ENSG00000118402	ELOVL4
0	0.00121992	rs9901673	17	7580783	1505	2.22e-09	6.8e-76	HDL	Skeletal-Muscle-sQTL	17.7441879.7442594.clu	ENSG00000161958	FGF11
0	0.00121929	rs35753501	7	72859743	795	6.14e-24	2.25e-08	TG	Subcutaneous-Adipose-sQTL	7.72945708.72946137.clu	ENSG00000196313	POM121
0	0.00121769	rs62621197	19	8605262	1604	8.87e-11	1.76e-51	WHR-adj-BMI	Subcutaneous-Adipose-eQTL	ENSG00000267986.1	ENSG00000267986	ENSG00000267986
0	0.00121597	rs11057405	12	122297350	1263	1.81e-31	4.63e-21	WHR-adj-BMI	Skeletal-Muscle-sQTL	12.122506923.122508218.clu	ENSG00000111011	RSRC2
0	0.00121375	rs76929617	12	120429995	1262	1.16e-08	5.89e-34	BMI	Pancreas-eQTL	ENSG00000089163.4	ENSG00000089163	SIRT4
0	0.00121163	rs1064939	11	118525616	1174	7.58e-11	2.96e-22	BMI	Skeletal-Muscle-eQTL	ENSG00000118096.7	ENSG00000118096	IFT46
0	0.00121142	rs114139997	21	45455861	1699	3.26e-11	1.27e-07	TG	Liver-sQTL	21.44901733.44903365.clu	ENSG00000160255	ITGB2
0	0.00120964	rs140953793	1	155938866	76	2.92e-11	2.29e-19	WHR-adj-BMI	Visceral-Adipose-eQTL	ENSG00000143622.10	ENSG00000143622	RIT1
0	0.00120885	rs2241423	15	67794500	1422	3.6e-54	5.48e-18	BMI	Visceral-Adipose-eQTL	ENSG00000033800.13	ENSG00000033800	PIAS1
0	0.00120776	rs1564282	4	858525	402	1.2e-11	8.6e-13	TG	Pancreas-sQTL	4.1347229.1348090.clu	ENSG00000163945	UVSSA
0	0.00120702	rs1862645	19	18613506	1611	5.35e-32	6.66e-10	TG	Visceral-Adipose-sQTL	19.18597049.18598432.clu	ENSG00000006016	CRLF1
0	0.001201	rs8176645	9	133273682	1013	2.04e-10	9.51e-25	Type-2-Diabetes_Spracklen	Pancreas-eQTL	ENSG00000148290.9	ENSG00000148290	SURF1
0	0.00120057	rs2167079	11	47248704	1132	5.67e-32	8.03e-38	TG	Subcutaneous-Adipose-sQTL	11.47412467.47413597.clu	ENSG00000165915	SLC39A13
0	0.00120031	rs17024393	1	109612066	67	7.11e-39	1.18e-21	BMI	Skeletal-Muscle-eQTL	ENSG00000168765.16	ENSG00000168765	GSTM4
0	0.00120015	rs8176645	9	133273682	1013	2.04e-10	1.99e-54	Type-2-Diabetes_Spracklen	Skeletal-Muscle-eQTL	ENSG00000148290.9	ENSG00000148290	SURF1
0	0.00119895	rs1064939	11	118525616	1174	7.58e-11	6.48e-07	BMI	Pancreas-sQTL	11.118534355.118535508.clu	ENSG00000149582	TMEM25
0	0.00119596	rs1054090	4	2941634	404	1.21e-20	1.81e-40	TG	Skeletal-Muscle-sQTL	4.2926112.2928171.clu	ENSG00000087274	ADD1
0	0.00119126	rs7952436	11	67257063	1140	2.02e-09	1e-08	WHR-adj-BMI	Skeletal-Muscle-sQTL	11.67303691.67304118.clu	ENSG00000172830	SSH3
0	0.00118887	rs878521	7	44216044	780	1.6e-14	5.19e-50	Type-2-Diabetes_Mahajan	Subcutaneous-Adipose-sQTL	7.43648652.43729429.clu	ENSG00000106603	COA1
0	0.00118876	rs17343290	1	39622371	24	1.94e-14	2.81e-51	BMI	Pancreas-eQTL	ENSG00000182109.7	ENSG00000182109	ENSG00000182109
0	0.00118876	rs17343290	1	39622371	24	1.94e-14	7.72e-34	BMI	Skeletal-Muscle-eQTL	ENSG00000182109.7	ENSG00000182109	ENSG00000182109
0	0.00118876	rs17343290	1	39622371	24	1.94e-14	2.95e-31	BMI	Visceral-Adipose-eQTL	ENSG00000182109.7	ENSG00000182109	ENSG00000182109
0	0.00118793	rs17343290	1	39622371	24	1.94e-14	8.69e-25	BMI	Subcutaneous-Adipose-eQTL	ENSG00000182109.7	ENSG00000182109	ENSG00000182109
0	0.00118676	rs62621197	19	8605262	1604	8.87e-11	1.02e-22	WHR-adj-BMI	Visceral-Adipose-eQTL	ENSG00000267986.1	ENSG00000267986	ENSG00000267986
0	0.00118652	rs5757251	22	38704123	1716	1.95e-15	1.71e-48	HDL	Subcutaneous-Adipose-eQTL	ENSG00000100211.10	ENSG00000100211	CBY1
0	0.00118525	rs4676084	2	109394506	196	4.13e-10	2.06e-10	BMI	Pancreas-eQTL	ENSG00000186522.14	ENSG00000186522	2021-09-10
0	0.00118477	rs13695	17	40388941	1521	6.99e-31	1.28e-27	HDL	Visceral-Adipose-eQTL	ENSG00000188895.11	ENSG00000188895	MSL1
0	0.0011817	rs35169799	11	64263769	1139	1.05e-24	7.43e-149	HDL	Skeletal-Muscle-eQTL	ENSG00000149743.13	ENSG00000149743	TRPT1
0	0.0011817	rs35169799	11	64263769	1139	1.4e-24	7.43e-149	TG	Skeletal-Muscle-eQTL	ENSG00000149743.13	ENSG00000149743	TRPT1
0	0.00118052	rs963740	13	50521959	1293	2.6e-08	9.86e-33	Type-2-Diabetes_Mahajan	Skeletal-Muscle-sQTL	13.49997131.49997667.clu	ENSG00000204977	TRIM13
9.11e-05	0.00117989	rs5757251	22	38704123	1716	1.95e-15	2.84e-06	HDL	Visceral-Adipose-sQTL	22.38754706.38754898.clu	ENSG00000100242	SUN2
0	0.00117985	rs1421085	16	53767042	1472	5.84e-32	1e-150	HDL	Skeletal-Muscle-sQTL	16.53470922.53479886.clu	ENSG00000103479	RBL2
0	0.00117812	rs7581601	2	202633063	251	1.02e-15	2.75e-20	HDL	Subcutaneous-Adipose-eQTL	ENSG00000273456.1	ENSG00000273456	ENSG00000273456
0	0.00117785	rs17343290	1	39622371	24	1.94e-14	1.81e-07	BMI	Subcutaneous-Adipose-sQTL	1.39630308.39631496.clu	ENSG00000163909	HEYL
0	0.00117744	rs74473238	3	49547808	311	3.61e-11	2.03e-09	HDL	Visceral-Adipose-sQTL	3.48715527.48717157.clu	ENSG00000068745	IP6K2
0	0.00117721	rs5757251	22	38704123	1716	1.95e-15	1.12e-07	HDL	Subcutaneous-Adipose-sQTL	22.38668132.38670884.clu	ENSG00000100211	CBY1
0	0.00117547	rs56271783	11	64237251	1139	1.21e-33	6.48e-08	WHR-adj-BMI	Pancreas-eQTL	ENSG00000149743.13	ENSG00000149743	TRPT1
0	0.00117265	rs1730859	1	107075085	66	2.96e-12	3.09e-46	BMI	Visceral-Adipose-eQTL	ENSG00000162631.18	ENSG00000162631	NTNG1
0	0.00117083	rs6446204	3	48997446	310	1.16e-24	4.04e-09	WHR-adj-BMI	Liver-eQTL	ENSG00000164061.4	ENSG00000164061	BSN
0	0.00117007	rs963740	13	50521959	1293	2.6e-08	3.26e-47	Type-2-Diabetes_Mahajan	Skeletal-Muscle-sQTL	13.49997216.49997667.clu	ENSG00000204977	TRIM13
0	0.00116877	rs539421300_rs12920022	16	89497647	1497	2.9e-09	1.43e-14	Type-2-Diabetes_Mahajan	Liver-sQTL	16.89907322.89908966.clu	ENSG00000141002	TCF25
0	0.0011664	rs3790116	16	56354132	1473	3.46e-138	4.01e-06	HDL	Visceral-Adipose-eQTL	ENSG00000159461.14	ENSG00000159461	AMFR
0	0.00116578	rs2412710	15	42391589	1406	5.25e-19	5.44e-37	TG	Subcutaneous-Adipose-eQTL	ENSG00000180979.9	ENSG00000180979	LRRC57
0	0.00116334	rs9816226	3	186116710	390	2.34e-18	4.06e-16	HDL	Pancreas-sQTL	3.185283027.185285517.clu	ENSG00000073803	MAP3K13
0	0.00116292	rs117255102	12	121820212	1263	4.01e-27	2.97e-08	BMI	Subcutaneous-Adipose-eQTL	ENSG00000158104.11	ENSG00000158104	HPD
0	0.00116264	rs17343290	1	39622371	24	1.94e-14	5.58e-13	BMI	Skeletal-Muscle-eQTL	ENSG00000243970.1	ENSG00000243970	PPIEL
0	0.00116237	rs62265318	3	129034143	356	1.33e-22	2.33e-13	WHR-adj-BMI	Visceral-Adipose-eQTL	ENSG00000172780.16	ENSG00000172780	RAB43
0	0.0011623	rs62261501	3	48776351	310	1.24e-16	9.07e-114	BMI	Skeletal-Muscle-eQTL	ENSG00000164045.11	ENSG00000164045	CDC25A
0	0.00116181	rs62261501	3	48776351	310	1.24e-16	7.85e-12	BMI	Visceral-Adipose-eQTL	ENSG00000198218.10	ENSG00000198218	QRICH1
0	0.00116144	rs10462028	4	55432133	440	2.95e-23	5.37e-43	WHR-adj-BMI	Skeletal-Muscle-eQTL	ENSG00000249700.8	ENSG00000249700	SRD5A3-AS1
0	0.00116117	rs3731696	2	202567081	251	1.19e-09	7.34e-27	TG	Pancreas-eQTL	ENSG00000138439.11	ENSG00000138439	FAM117B
0	0.00116098	rs8108269	19	45655255	1628	3.11e-16	6.31e-86	Type-2-Diabetes_Xue	Subcutaneous-Adipose-sQTL	19.45775034.45776659.clu	ENSG00000104936	DMPK
0	0.00116088	rs5757251	22	38704123	1716	1.18e-25	4.39e-10	TG	Liver-sQTL	22.38668132.38670767.clu	ENSG00000100211	CBY1
0	0.00116029	rs7220398	17	48215660	1526	6.98e-14	1.46e-16	TG	Visceral-Adipose-eQTL	ENSG00000264920.1	ENSG00000264920	ENSG00000264920
0	0.00115935	rs13056562	22	30281733	1711	3.8e-14	1.42e-08	WHR-adj-BMI	Subcutaneous-Adipose-sQTL	22.29512136.29517029.clu	ENSG00000100296	THOC5
0	0.00115881	rs13695	17	40388941	1521	6.99e-31	2.71e-30	HDL	Pancreas-eQTL	ENSG00000188895.11	ENSG00000188895	MSL1
0	0.00115881	rs13695	17	40388941	1521	6.99e-31	5.68e-40	HDL	Subcutaneous-Adipose-eQTL	ENSG00000188895.11	ENSG00000188895	MSL1
0	0.00115467	rs144926207	9	137185327	1017	1.6e-09	1.27e-16	WHR-adj-BMI	Skeletal-Muscle-sQTL	9.137183242.137183672.clu	ENSG00000176248	ANAPC2
0	0.00115287	rs244418	16	69588859	1480	1.54e-12	2.84e-42	TG	Subcutaneous-Adipose-sQTL	16.69978282.69982350.clu	ENSG00000226232	NPIPB14P
0	0.00115137	rs4686682	3	185589614	390	7.32e-38	1.7e-07	BMI	Subcutaneous-Adipose-eQTL	ENSG00000163904.12	ENSG00000163904	SENP2
0	0.00114946	rs2908282	7	44209229	780	4.25e-09	4.05e-54	Type-2-Diabetes_Xue	Visceral-Adipose-sQTL	7.43648652.43729429.clu	ENSG00000106603	COA1
0	0.00114866	rs10462028	4	55432133	440	2.95e-23	5.9e-40	WHR-adj-BMI	Visceral-Adipose-eQTL	ENSG00000128039.10	ENSG00000128039	SRD5A3
0	0.00114866	rs10462028	4	55432133	440	2.95e-23	5.22e-43	WHR-adj-BMI	Pancreas-eQTL	ENSG00000128039.10	ENSG00000128039	SRD5A3
0	0.00114866	rs10462028	4	55432133	440	2.95e-23	3.92e-88	WHR-adj-BMI	Skeletal-Muscle-eQTL	ENSG00000128039.10	ENSG00000128039	SRD5A3
0	0.00114866	rs10462028	4	55432133	440	2.95e-23	2.46e-59	WHR-adj-BMI	Subcutaneous-Adipose-eQTL	ENSG00000128039.10	ENSG00000128039	SRD5A3
0	0.00114167	rs61743199	19	49657834	1630	1.77e-09	8.98e-35	HDL	Pancreas-sQTL	19.49556736.49556875.clu	ENSG00000142546	NOSIP
0	0.00114164	rs62261501	3	48776351	310	1.24e-16	4.83e-09	BMI	Skeletal-Muscle-eQTL	ENSG00000178057.14	ENSG00000178057	NDUFAF3
0	0.00114089	rs5213	11	17386857	1115	2e-26	3.02e-27	Type-2-Diabetes_Mahajan	Subcutaneous-Adipose-eQTL	ENSG00000272034.1	ENSG00000272034	SNORD14A
0	0.00114022	rs76382119	3	52072812	312	7.7e-30	3.12e-09	WHR-adj-BMI	Skeletal-Muscle-sQTL	3.51386335.51387737.clu	ENSG00000145050	MANF
0	0.00113996	rs13174863	5	139701160	606	1.94e-17	1e-150	BMI	Skeletal-Muscle-eQTL	ENSG00000170464.9	ENSG00000170464	DNAJC18
0	0.00113872	rs76382119	3	52072812	312	7.7e-30	4.01e-08	WHR-adj-BMI	Visceral-Adipose-sQTL	3.51386335.51387737.clu	ENSG00000145050	MANF
0	0.00113394	rs963740	13	50521959	1293	2.23e-08	9.86e-33	Type-2-Diabetes_Xue	Skeletal-Muscle-sQTL	13.49997131.49997667.clu	ENSG00000204977	TRIM13
0	0.00113307	rs55747707	7	73623036	795	3.05e-25	5.48e-08	WHR-adj-BMI	Visceral-Adipose-sQTL	7.73574513.73576541.clu	ENSG00000106638	TBL2
0	0.0011317	rs148770227	15	44588585	1408	2.82e-21	1.46e-11	HDL	Skeletal-Muscle-eQTL	ENSG00000166734.18	ENSG00000166734	CASC4
7e-08	0.00112602	rs895953	12	121811142	1263	9.97e-13	2.17e-28	HDL	Skeletal-Muscle-eQTL	ENSG00000272849.1	ENSG00000272849	ENSG00000272849
0	0.00112178	rs963740	13	50521959	1293	2.23e-08	3.26e-47	Type-2-Diabetes_Xue	Skeletal-Muscle-sQTL	13.49997216.49997667.clu	ENSG00000204977	TRIM13
0	0.00111936	rs8108269	19	45655255	1628	3.11e-16	2.15e-49	Type-2-Diabetes_Xue	Pancreas-sQTL	19.45775034.45776659.clu	ENSG00000104936	DMPK
0	0.00111634	rs17405722	17	42390483	1523	2.28e-09	1.32e-30	Type-2-Diabetes_Xue	Visceral-Adipose-sQTL	17.41835272.41835588.clu	ENSG00000141698	NT5C3B
0	0.00111514	rs28562046	9	136347142	1016	4.53e-08	2.13e-22	WHR-adj-BMI	Subcutaneous-Adipose-eQTL	ENSG00000165684.4	ENSG00000165684	SNAPC4
0	0.00111286	rs13087851	3	49371541	311	8.47e-48	1.01e-11	BMI	Subcutaneous-Adipose-eQTL	ENSG00000173531.15	ENSG00000173531	MST1
0	0.00110885	rs61743199	19	49657834	1630	1.77e-09	1.87e-29	HDL	Pancreas-sQTL	19.49556657.49556875.clu	ENSG00000142546	NOSIP
0	0.00110863	rs16942887	16	67894139	1479	1e-150	1.28e-07	HDL	Visceral-Adipose-eQTL	ENSG00000167261.13	ENSG00000167261	DPEP2
0	0.00110664	rs11574514	16	67937477	1479	4e-13	1.67e-16	WHR-adj-BMI	Skeletal-Muscle-sQTL	16.67230791.67231430.clu	ENSG00000135723	FHOD1
0	0.00110362	rs3751837	16	3533173	1446	1.7e-08	9.07e-19	Type-2-Diabetes_Mahajan	Visceral-Adipose-eQTL	ENSG00000122390.17	ENSG00000122390	NAA60
0	0.00110233	rs7961979	12	121233458	1262	7.26e-12	1.81e-17	BMI	Visceral-Adipose-eQTL	ENSG00000135124.14	ENSG00000135124	P2RX4
0	0.00109878	rs2412710	15	42391589	1406	4.31e-11	1.74e-16	HDL	Skeletal-Muscle-sQTL	15.43330859.43333311.clu	ENSG00000168803	ADAL
0	0.00109874	rs7952436	11	67257063	1140	2.02e-09	2.09e-07	WHR-adj-BMI	Visceral-Adipose-eQTL	ENSG00000172830.12	ENSG00000172830	SSH3
0	0.00109651	rs7961979	12	121233458	1262	7.26e-12	7.12e-35	BMI	Subcutaneous-Adipose-eQTL	ENSG00000135124.14	ENSG00000135124	P2RX4
0	0.0010964	rs7961979	12	121233458	1262	7.26e-12	2.34e-17	BMI	Skeletal-Muscle-eQTL	ENSG00000135124.14	ENSG00000135124	P2RX4
0	0.00109271	rs4983559	14	104810872	1389	7.5e-36	2.91e-06	HDL	Skeletal-Muscle-sQTL	14.105380154.105380954.clu	ENSG00000179364	PACS2
0	0.00108653	rs34311866	4	958159	402	6.13e-11	1.79e-15	HDL	Visceral-Adipose-sQTL	4.1347229.1348090.clu	ENSG00000163945	UVSSA
0	0.00108524	rs16988333	22	30156824	1711	9.17e-09	6.4e-39	Type-2-Diabetes_Xue	Visceral-Adipose-eQTL	ENSG00000100296.13	ENSG00000100296	THOC5
0	0.00108406	rs62261501	3	48776351	310	1.24e-16	7.56e-07	BMI	Skeletal-Muscle-eQTL	ENSG00000114302.15	ENSG00000114302	PRKAR2A
0	0.00108403	rs117001013	22	31952854	1712	1.5e-08	6.54e-22	Type-2-Diabetes_Mahajan	Visceral-Adipose-sQTL	22.31950422.31956139.clu	ENSG00000128245	YWHAH
0	0.00108337	rs72836561	17	43848758	1524	6.18e-145	2.56e-09	TG	Subcutaneous-Adipose-eQTL	ENSG00000161647.18	ENSG00000161647	MPP3
0	0.00108337	rs72836561	17	43848758	1524	1e-150	2.56e-09	HDL	Subcutaneous-Adipose-eQTL	ENSG00000161647.18	ENSG00000161647	MPP3
0	0.00108023	rs17024393	1	109612066	67	7.11e-39	4.53e-15	BMI	Skeletal-Muscle-sQTL	1.109689325.109693206.clu	ENSG00000134184	GSTM1
0	0.00107885	rs12907887	15	40323671	1405	1.74e-20	1e-150	Type-2-Diabetes_Spracklen	Subcutaneous-Adipose-eQTL	ENSG00000128891.15	ENSG00000128891	CCDC32
0	0.00107499	rs1564282	4	858525	402	1.2e-11	3.88e-07	TG	Subcutaneous-Adipose-sQTL	4.731110.732444.clu	ENSG00000185619	PCGF3
0	0.00107377	rs61743199	19	49657834	1630	1.77e-09	2.24e-13	HDL	Subcutaneous-Adipose-sQTL	19.49556657.49556875.clu	ENSG00000142546	NOSIP
0	0.0010734	rs376993806	9	136352136	1016	4.62e-25	9.1e-16	Type-2-Diabetes_Spracklen	Visceral-Adipose-eQTL	ENSG00000165684.4	ENSG00000165684	SNAPC4
0	0.00107255	rs61743199	19	49657834	1630	1.77e-09	2.29e-13	HDL	Subcutaneous-Adipose-sQTL	19.49556736.49556875.clu	ENSG00000142546	NOSIP
0	0.00107249	rs16988333	22	30156824	1711	9.17e-09	8.22e-71	Type-2-Diabetes_Xue	Subcutaneous-Adipose-sQTL	22.29529239.29531831.clu	ENSG00000100296	THOC5
0	0.00107217	rs113397893	12	57217502	1224	8.7e-10	1.5e-07	BMI	Subcutaneous-Adipose-sQTL	12.57177591.57178359.clu	ENSG00000123384	LRP1
0	0.00107066	rs117001013	22	31952854	1712	1.5e-08	1e-150	Type-2-Diabetes_Mahajan	Visceral-Adipose-sQTL	22.31944820.31956139.clu	ENSG00000128245	YWHAH
0	0.00107018	rs1798192	12	122716221	1263	6.2e-27	1.33e-11	HDL	Skeletal-Muscle-sQTL	12.122141083.122141691.clu	ENSG00000175727	MLXIP
0	0.00107002	rs2303361	7	6409865	756	3.8e-25	1.92e-67	HDL	Subcutaneous-Adipose-eQTL	ENSG00000146574.15	ENSG00000146574	CCZ1B
0	0.00106882	rs117001013	22	31952854	1712	1.5e-08	1e-150	Type-2-Diabetes_Mahajan	Subcutaneous-Adipose-sQTL	22.31944820.31956139.clu	ENSG00000128245	YWHAH
0	0.00106753	rs117001013	22	31952854	1712	1.5e-08	9.19e-75	Type-2-Diabetes_Mahajan	Pancreas-sQTL	22.31944820.31956139.clu	ENSG00000128245	YWHAH
0	0.00106678	rs117001013	22	31952854	1712	1.5e-08	6.29e-40	Type-2-Diabetes_Mahajan	Liver-sQTL	22.31944820.31956139.clu	ENSG00000128245	YWHAH
0	0.00106609	rs2303361	7	6409865	756	3.8e-25	2.88e-58	HDL	Subcutaneous-Adipose-eQTL	ENSG00000122674.11	ENSG00000122674	CCZ1
0	0.00106529	rs4148646	11	17393643	1115	1.7e-26	3.02e-27	Type-2-Diabetes_Spracklen	Subcutaneous-Adipose-eQTL	ENSG00000272034.1	ENSG00000272034	SNORD14A
0	0.00106144	rs5757251	22	38704123	1716	1.18e-25	1.71e-48	TG	Subcutaneous-Adipose-eQTL	ENSG00000100211.10	ENSG00000100211	CBY1
0	0.00106107	rs16988333	22	30156824	1711	9.17e-09	4.86e-57	Type-2-Diabetes_Xue	Visceral-Adipose-sQTL	22.29529239.29531831.clu	ENSG00000100296	THOC5
0	0.00106043	rs117001013	22	31952854	1712	1.5e-08	1e-150	Type-2-Diabetes_Mahajan	Skeletal-Muscle-sQTL	22.31944820.31956139.clu	ENSG00000128245	YWHAH
0	0.00106024	rs7523668	1	41942488	26	7.24e-10	6.07e-07	BMI	Skeletal-Muscle-eQTL	ENSG00000204060.6	ENSG00000204060	FOXO6
0	0.00106008	rs917191	7	80941555	799	5.11e-14	6.89e-18	WHR-adj-BMI	Skeletal-Muscle-sQTL	7.80602379.80646088.clu	ENSG00000135218	CD36
0	0.00105946	rs62261501	3	48776351	310	1.24e-16	1.53e-14	BMI	Visceral-Adipose-sQTL	3.49360382.49362496.clu	ENSG00000067560	RHOA
0	0.00105737	rs10264590	7	77728431	797	8.32e-23	9.59e-24	WHR-adj-BMI	Visceral-Adipose-eQTL	ENSG00000127947.15	ENSG00000127947	PTPN12
0	0.00104967	rs2839108	21	46115334	1700	1.74e-13	1e-150	WHR-adj-BMI	Skeletal-Muscle-sQTL	21.46367139.46385832.clu	ENSG00000160299	PCNT
0	0.00104889	rs117255102	12	121820212	1263	4.01e-27	2.17e-28	BMI	Skeletal-Muscle-eQTL	ENSG00000272849.1	ENSG00000272849	ENSG00000272849
0	0.0010464	rs1421085	16	53767042	1472	1.83e-21	1e-150	TG	Skeletal-Muscle-sQTL	16.53470922.53479886.clu	ENSG00000103479	RBL2
0	0.00104461	rs148770227	15	44588585	1408	2.82e-21	5.62e-14	HDL	Subcutaneous-Adipose-eQTL	ENSG00000166763.7	ENSG00000166763	STRCP1
0	0.00104377	rs5757251	22	38704123	1716	1.95e-15	2.79e-07	HDL	Pancreas-eQTL	ENSG00000184949.15	ENSG00000184949	FAM227A
0	0.00104322	rs1825307	1	21741833	15	1.63e-09	1e-150	Type-2-Diabetes_Suzuki	Skeletal-Muscle-eQTL	ENSG00000218510.6	ENSG00000218510	LINC00339
1e-08	0.00104264	rs34311866	4	958159	402	6.13e-11	5.67e-10	HDL	Subcutaneous-Adipose-sQTL	4.948615.950424.clu	ENSG00000127419	TMEM175
0	0.00103922	rs5471	16	72054562	1481	2.18e-11	1e-58	HDL	Liver-sQTL	16.72057466.72060112.clu	ENSG00000257017	HP
0	0.00103871	rs2303361	7	6409865	756	3.8e-25	4.67e-43	HDL	Visceral-Adipose-eQTL	ENSG00000122674.11	ENSG00000122674	CCZ1
0	0.0010387	rs11060344	12	122844554	1263	1.64e-35	1.34e-31	WHR-adj-BMI	Subcutaneous-Adipose-eQTL	ENSG00000256092.2	ENSG00000256092	ENSG00000256092
0	0.00103824	rs8111071	19	45804148	1628	7.27e-17	1.17e-11	HDL	Subcutaneous-Adipose-sQTL	19.45779359.45779439.clu	ENSG00000104936	DMPK
0	0.00103821	rs17405722	17	42390483	1523	2.28e-09	7.49e-34	Type-2-Diabetes_Xue	Subcutaneous-Adipose-sQTL	17.41835272.41835859.clu	ENSG00000141698	NT5C3B
0	0.00103792	rs11060344	12	122844554	1263	1.64e-35	1.1e-24	WHR-adj-BMI	Skeletal-Muscle-eQTL	ENSG00000256092.2	ENSG00000256092	ENSG00000256092
0	0.00103506	rs16942887	16	67894139	1479	1e-150	1.17e-07	HDL	Visceral-Adipose-sQTL	16.67667072.67667878.clu	ENSG00000159761	C16orf86
0	0.00103482	rs2303361	7	6409865	756	3.8e-25	2.58e-56	HDL	Visceral-Adipose-eQTL	ENSG00000146574.15	ENSG00000146574	CCZ1B
0	0.00103395	rs17405722	17	42390483	1523	2.28e-09	3.36e-48	Type-2-Diabetes_Xue	Subcutaneous-Adipose-sQTL	17.41835272.41835588.clu	ENSG00000141698	NT5C3B
0	0.00103266	rs146942072	16	57499313	1473	4.71e-90	4.38e-09	HDL	Skeletal-Muscle-sQTL	16.57439334.57440772.clu	ENSG00000005194	CIAPIN1
0	0.0010322	rs73159098	22	29724634	1711	2.11e-11	6.65e-58	WHR-adj-BMI	Subcutaneous-Adipose-eQTL	ENSG00000279159.1	ENSG00000279159	ENSG00000279159
0	0.00103014	rs62261501	3	48776351	310	1.24e-16	1.67e-111	BMI	Subcutaneous-Adipose-sQTL	3.48257022.48257929.clu	ENSG00000164048	ZNF589
0	0.00102008	rs17405722	17	42390483	1523	2.28e-09	3.11e-20	Type-2-Diabetes_Xue	Visceral-Adipose-sQTL	17.41835272.41835859.clu	ENSG00000141698	NT5C3B
0	0.00101953	rs17249745	4	101626209	467	9.41e-34	1.83e-48	HDL	Subcutaneous-Adipose-eQTL	ENSG00000254531.1	ENSG00000254531	ENSG00000254531
0	0.00101928	rs5757251	22	38704123	1716	1.95e-15	2.19e-06	HDL	Subcutaneous-Adipose-eQTL	ENSG00000225450.1	ENSG00000225450	ENSG00000225450
0	0.00101732	rs2167079	11	47248704	1132	5.67e-32	1.6e-77	TG	Visceral-Adipose-sQTL	11.47412467.47413597.clu	ENSG00000165915	SLC39A13
0	0.00101705	rs62265318	3	129034143	356	1.33e-22	8.92e-29	WHR-adj-BMI	Subcutaneous-Adipose-sQTL	3.129384218.129393635.clu	ENSG00000251474	RPL32P3
0	0.00100834	rs1064939	11	118525616	1174	7.58e-11	6.47e-44	BMI	Visceral-Adipose-eQTL	ENSG00000278376.1	ENSG00000278376	ENSG00000278376
0	0.0010083	rs905938	1	155018913	76	1.34e-35	2.5e-31	WHR-adj-BMI	Visceral-Adipose-sQTL	1.154963931.154965639.clu	ENSG00000160691	SHC1
0	0.0010083	rs905938	1	155018913	76	1.34e-35	5.27e-35	WHR-adj-BMI	Subcutaneous-Adipose-sQTL	1.154963931.154965639.clu	ENSG00000160691	SHC1
0	0.0010083	rs905938	1	155018913	76	1.34e-35	1.41e-25	WHR-adj-BMI	Visceral-Adipose-sQTL	1.154963931.154965543.clu	ENSG00000160691	SHC1
0	0.0010083	rs905938	1	155018913	76	1.34e-35	2.15e-33	WHR-adj-BMI	Subcutaneous-Adipose-sQTL	1.154963931.154965543.clu	ENSG00000160691	SHC1
0	0.00100786	rs11204762	1	151027261	73	3.39e-11	7.84e-15	WHR-adj-BMI	Skeletal-Muscle-eQTL	ENSG00000197622.12	ENSG00000197622	CDC42SE1
0	0.00100732	rs738322	22	38172999	1716	7.8e-30	2.11e-47	TG	Subcutaneous-Adipose-sQTL	22.38113654.38115527.clu	ENSG00000184381	PLA2G6
0	0.00100732	rs738322	22	38172999	1716	7.8e-30	3.5e-29	TG	Pancreas-sQTL	22.38113654.38115527.clu	ENSG00000184381	PLA2G6
0	0.00100732	rs738322	22	38172999	1716	7.8e-30	1.03e-38	TG	Visceral-Adipose-sQTL	22.38113654.38115527.clu	ENSG00000184381	PLA2G6
0	0.00100695	rs738322	22	38172999	1716	3.88e-26	3.5e-29	HDL	Pancreas-sQTL	22.38113654.38115527.clu	ENSG00000184381	PLA2G6
0	0.00100695	rs738322	22	38172999	1716	3.88e-26	1.03e-38	HDL	Visceral-Adipose-sQTL	22.38113654.38115527.clu	ENSG00000184381	PLA2G6
0	0.00100695	rs738322	22	38172999	1716	3.88e-26	2.11e-47	HDL	Subcutaneous-Adipose-sQTL	22.38113654.38115527.clu	ENSG00000184381	PLA2G6
0	0.00100601	rs1494204	10	27615392	1039	8.06e-16	2.21e-67	WHR-adj-BMI	Subcutaneous-Adipose-eQTL	ENSG00000182077.10	ENSG00000182077	PTCHD3
0	0.00100468	rs2167079	11	47248704	1132	5.67e-32	2.12e-22	TG	Pancreas-sQTL	11.47412467.47413597.clu	ENSG00000165915	SLC39A13
0	0.00100306	rs140953793	1	155938866	76	2.92e-11	2.49e-11	WHR-adj-BMI	Visceral-Adipose-sQTL	1.155062117.155062245.clu	ENSG00000143537	ADAM15
0	0.000997305	rs2271189	12	56101207	1223	9.26e-16	4.15e-56	BMI	Subcutaneous-Adipose-eQTL	ENSG00000185664.14	ENSG00000185664	PMEL
0	0.000996821	rs8022504	14	102273938	1387	1.89e-19	3.77e-13	BMI	Skeletal-Muscle-eQTL	ENSG00000100865.14	ENSG00000100865	CINP
0	0.000996549	rs4660293	1	39562508	24	1.55e-65	1.58e-12	HDL	Skeletal-Muscle-sQTL	1.39576223.39576552.clu	ENSG00000090621	PABPC4
0	0.000995501	rs635634	9	133279427	1013	8e-10	1.93e-24	Type-2-Diabetes_Mahajan	Skeletal-Muscle-eQTL	ENSG00000148296.6	ENSG00000148296	SURF6
1.27e-06	0.000993521	rs895953	12	121811142	1263	9.97e-13	2.07e-13	HDL	Subcutaneous-Adipose-eQTL	ENSG00000139725.7	ENSG00000139725	RHOF
0	0.0009932	rs7576541	2	110849824	197	1.7e-18	1.6e-13	WHR-adj-BMI	Visceral-Adipose-eQTL	ENSG00000184115.17	ENSG00000184115	ENSG00000184115
0	0.000992057	rs917191	7	80941555	799	5.11e-14	5.76e-18	WHR-adj-BMI	Skeletal-Muscle-sQTL	7.80638746.80646088.clu	ENSG00000135218	CD36
0	0.000991151	rs11724804	4	971991	402	7.61e-21	7.45e-53	WHR-adj-BMI	Subcutaneous-Adipose-eQTL	ENSG00000090316.15	ENSG00000090316	MAEA
0	0.000990674	rs2271189	12	56101207	1223	9.26e-16	2.58e-46	BMI	Visceral-Adipose-eQTL	ENSG00000185664.14	ENSG00000185664	PMEL
0	0.000987161	rs11635675	15	63501039	1420	1.14e-11	3.44e-18	BMI	Visceral-Adipose-eQTL	ENSG00000103657.13	ENSG00000103657	HERC1
0	0.000984095	rs16942887	16	67894139	1479	1e-150	8.87e-18	HDL	Skeletal-Muscle-sQTL	16.67667072.67667878.clu	ENSG00000159761	C16orf86
0	0.000981494	rs208015	17	48174984	1526	7.17e-26	4.03e-23	BMI	Subcutaneous-Adipose-eQTL	ENSG00000173917.10	ENSG00000173917	HOXB2
0	0.000981324	rs58542926	19	19268740	1611	1e-150	6.27e-09	TG	Skeletal-Muscle-eQTL	ENSG00000266904.5	ENSG00000266904	LINC00663
0	0.000980673	rs1126673	4	99124465	466	9.98e-16	4.86e-62	TG	Visceral-Adipose-eQTL	ENSG00000272777.1	ENSG00000272777	ENSG00000272777
0	0.000980673	rs1126673	4	99124465	466	9.98e-16	5.51e-100	TG	Subcutaneous-Adipose-eQTL	ENSG00000272777.1	ENSG00000272777	ENSG00000272777
0	0.000980673	rs1126673	4	99124465	466	9.98e-16	1e-150	TG	Subcutaneous-Adipose-sQTL	4.99072441.99072573.clu	ENSG00000197894	ADH5
0	0.000980673	rs1126673	4	99124465	466	9.98e-16	1e-150	TG	Subcutaneous-Adipose-sQTL	4.99067598.99072573.clu	ENSG00000197894	ADH5
0	0.000980673	rs1126673	4	99124465	466	9.98e-16	9.12e-128	TG	Skeletal-Muscle-sQTL	4.99072441.99072573.clu	ENSG00000197894	ADH5
0	0.000980575	rs1126673	4	99124465	466	9.98e-16	7.47e-42	TG	Skeletal-Muscle-eQTL	ENSG00000272777.1	ENSG00000272777	ENSG00000272777
0	0.000979514	rs34642578	8	18070100	869	1.6e-09	5.72e-07	Type-2-Diabetes_Spracklen	Pancreas-sQTL	8.17891807.17895447.clu	ENSG00000104760	FGL1
0	0.000973785	rs10850838	12	109841007	1254	8.55e-16	1.18e-10	BMI	Subcutaneous-Adipose-eQTL	ENSG00000196510.12	ENSG00000196510	ANAPC7
0	0.00097298	rs376993806	9	136352136	1016	4.62e-25	1.83e-14	Type-2-Diabetes_Spracklen	Subcutaneous-Adipose-sQTL	9.136402887.136404055.clu	ENSG00000165689	SDCCAG3
0	0.000969597	rs730566	3	48445644	310	2.63e-24	5.39e-93	WHR-adj-BMI	Visceral-Adipose-eQTL	ENSG00000164048.13	ENSG00000164048	ZNF589
0	0.000969166	rs9579775	13	20042417	1273	9.23e-12	3.43e-50	BMI	Skeletal-Muscle-sQTL	13.19675653.19677724.clu	ENSG00000121390	PSPC1
0	0.000968613	rs5757251	22	38704123	1716	1.95e-15	7.23e-17	HDL	Pancreas-sQTL	22.38668132.38670767.clu	ENSG00000100211	CBY1
0	0.000965354	rs3742004	12	111360749	1255	2.79e-10	3.64e-44	TG	Skeletal-Muscle-sQTL	12.110938512.110958022.clu	ENSG00000185847	LINC01405
0	0.000964284	rs35665085	22	17145025	1702	1.39e-12	1.21e-06	TG	Subcutaneous-Adipose-sQTL	22.17149745.17158457.clu	ENSG00000069998	HDHD5
0	0.000963592	rs5757251	22	38704123	1716	1.95e-15	5.12e-28	HDL	Subcutaneous-Adipose-sQTL	22.38668132.38670767.clu	ENSG00000100211	CBY1
0	0.000962959	rs5757251	22	38704123	1716	1.18e-25	2.31e-14	TG	Pancreas-eQTL	ENSG00000100201.20	ENSG00000100201	DDX17
0	0.000961853	rs7679	20	45947863	1665	5.33e-73	1.37e-08	TG	Skeletal-Muscle-sQTL	20.45835116.45838268.clu	ENSG00000124104	SNX21
0	0.000961853	rs7679	20	45947863	1665	5.09e-86	1.37e-08	HDL	Skeletal-Muscle-sQTL	20.45835116.45838268.clu	ENSG00000124104	SNX21
0	0.000959979	rs35000036	3	123471884	352	6.27e-09	1.13e-47	HDL	Subcutaneous-Adipose-sQTL	3.123931234.123933673.clu	ENSG00000175455	CCDC14
0	0.000954271	rs730566	3	48445644	310	2.63e-24	2.69e-119	WHR-adj-BMI	Skeletal-Muscle-eQTL	ENSG00000164045.11	ENSG00000164045	CDC25A
0	0.000953609	rs7133378	12	123924955	1263	2.93e-13	1.96e-53	BMI	Skeletal-Muscle-eQTL	ENSG00000111361.12	ENSG00000111361	EIF2B1
0	0.000952258	rs1997243	7	1044141	750	1.79e-16	4.02e-10	HDL	Skeletal-Muscle-sQTL	7.1000551.1009950.clu	ENSG00000146540	C7orf50
0	0.000950173	rs3742004	12	111360749	1255	2.79e-10	3.65e-93	TG	Skeletal-Muscle-sQTL	12.110936698.110937185.clu	ENSG00000185847	LINC01405
0	0.000948954	rs159032	5	94870497	580	6.23e-10	4.31e-41	BMI	Visceral-Adipose-sQTL	5.94912976.94931953.clu	ENSG00000175471	MCTP1
0	0.000948261	rs159032	5	94870497	580	6.23e-10	1.2e-47	BMI	Subcutaneous-Adipose-sQTL	5.94912976.94931953.clu	ENSG00000175471	MCTP1
0	0.000947531	rs77403571	11	45892056	1131	2.04e-16	4.84e-18	HDL	Subcutaneous-Adipose-eQTL	ENSG00000205106.4	ENSG00000205106	ENSG00000205106
0	0.000946837	rs1000940	17	5379957	1503	7.8e-18	1.4e-14	BMI	Subcutaneous-Adipose-eQTL	ENSG00000161929.14	ENSG00000161929	SCIMP
0	0.000944162	rs35332062	7	73597712	795	5.07e-41	1.61e-18	HDL	Subcutaneous-Adipose-eQTL	ENSG00000106635.7	ENSG00000106635	BCL7B
0	0.000939274	rs1132990	19	49524906	1630	2.6e-11	1.78e-28	TG	Pancreas-eQTL	ENSG00000126464.13	ENSG00000126464	PRR12
0	0.000937948	rs16942887	16	67894139	1479	1e-150	1.28e-13	HDL	Skeletal-Muscle-eQTL	ENSG00000159761.14	ENSG00000159761	C16orf86
2e-08	0.000936834	rs61743199	19	49657834	1630	1.77e-09	4.05e-13	HDL	Skeletal-Muscle-sQTL	19.49556736.49556875.clu	ENSG00000142546	NOSIP
0	0.000935188	rs7867248	9	34320266	970	5.57e-11	2.01e-53	TG	Subcutaneous-Adipose-eQTL	ENSG00000230074.1	ENSG00000230074	ENSG00000230074
0	0.000934252	rs1564282	4	858525	402	1.2e-11	2.74e-11	TG	Subcutaneous-Adipose-sQTL	4.744688.761279.clu	ENSG00000185619	PCGF3
0	0.000933499	rs148089364	10	102127596	1081	7.61e-11	7.14e-14	TG	Subcutaneous-Adipose-eQTL	ENSG00000120029.12	ENSG00000120029	C10orf76
0	0.000933075	rs1564282	4	858525	402	1.2e-11	5.21e-11	TG	Visceral-Adipose-sQTL	4.761416.761730.clu	ENSG00000185619	PCGF3
0	0.000930897	rs905938	1	155018913	76	1.34e-35	4.7e-34	WHR-adj-BMI	Subcutaneous-Adipose-sQTL	1.155060832.155061415.clu	ENSG00000143537	ADAM15
0	0.000928858	rs3751837	16	3533173	1446	1.7e-08	7.26e-46	Type-2-Diabetes_Mahajan	Subcutaneous-Adipose-eQTL	ENSG00000122390.17	ENSG00000122390	NAA60
0	0.000926596	rs730566	3	48445644	310	2.63e-24	3.24e-57	WHR-adj-BMI	Pancreas-eQTL	ENSG00000164045.11	ENSG00000164045	CDC25A
0	0.000926369	rs56049603	3	49547810	311	5.12e-23	2.74e-07	WHR-adj-BMI	Subcutaneous-Adipose-sQTL	3.49101441.49101620.clu	ENSG00000172053	QARS
0	0.000925741	rs56271783	11	64237251	1139	1.21e-33	5.8e-09	WHR-adj-BMI	Subcutaneous-Adipose-sQTL	11.64285607.64286510.clu	ENSG00000173264	GPR137
0	0.0009213	rs62265318	3	129034143	356	1.33e-22	1.4e-17	WHR-adj-BMI	Subcutaneous-Adipose-eQTL	ENSG00000172780.16	ENSG00000172780	RAB43
0	0.000917553	rs117255102	12	121820212	1263	4.01e-27	2.07e-13	BMI	Subcutaneous-Adipose-eQTL	ENSG00000139725.7	ENSG00000139725	RHOF
0	0.000915319	rs3744017	17	75875386	1540	2.43e-10	3.24e-21	BMI	Pancreas-eQTL	ENSG00000250506.7	ENSG00000250506	CDK3
0	0.000915075	rs1979527	3	127681938	355	2.36e-09	7.56e-09	WHR-adj-BMI	Skeletal-Muscle-sQTL	3.127580163.127590410.clu	ENSG00000163870	TPRA1
0	0.000909595	rs4812405	20	36648182	1659	1.28e-09	4.38e-53	BMI	Subcutaneous-Adipose-sQTL	20.36545068.36549077.clu	ENSG00000101335	MYL9
4e-08	0.000908074	rs2274808	21	45486713	1699	1.42e-09	7.26e-12	HDL	Subcutaneous-Adipose-eQTL	ENSG00000173638.18	ENSG00000173638	SLC19A1
0	0.000907631	rs896183	7	128191527	826	1.49e-09	9.13e-16	BMI	Liver-eQTL	ENSG00000179562.2	ENSG00000179562	GCC1
0	0.000906134	rs4660293	1	39562508	24	1.55e-65	1.15e-09	HDL	Subcutaneous-Adipose-eQTL	ENSG00000243970.1	ENSG00000243970	PPIEL
0	0.000905028	rs4245791	2	43847292	158	3.8e-14	3.57e-09	TG	Pancreas-eQTL	ENSG00000138036.18	ENSG00000138036	DYNC2LI1
0	0.000903369	rs35169799	11	64263769	1139	1.4e-24	3.46e-14	TG	Skeletal-Muscle-eQTL	ENSG00000256940.1	ENSG00000256940	ENSG00000256940
0	0.000903369	rs35169799	11	64263769	1139	1.05e-24	3.46e-14	HDL	Skeletal-Muscle-eQTL	ENSG00000256940.1	ENSG00000256940	ENSG00000256940
0	0.000902911	rs4858193	3	20399558	291	2.44e-12	1e-150	BMI	Subcutaneous-Adipose-eQTL	ENSG00000163576.17	ENSG00000163576	EFHB
0	0.000902654	rs56271783	11	64237251	1139	1.21e-33	7.68e-13	WHR-adj-BMI	Pancreas-eQTL	ENSG00000256940.1	ENSG00000256940	ENSG00000256940
0	0.000902265	rs362307	4	3240118	404	1.1e-09	5.83e-08	Type-2-Diabetes_Mahajan	Visceral-Adipose-sQTL	4.2964122.2992215.clu	ENSG00000125388	GRK4
0	0.000901966	rs56049603	3	49547810	311	3.97e-19	6.45e-14	WHR-adj-BMI	Visceral-Adipose-eQTL	ENSG00000186792.16	ENSG00000186792	HYAL3
0	0.000900413	rs73159098	22	29724634	1711	2.11e-11	2.86e-09	WHR-adj-BMI	Liver-eQTL	ENSG00000279159.1	ENSG00000279159	ENSG00000279159
0	0.000900064	rs11070332	15	41517007	1406	1.3e-13	4.84e-61	Type-2-Diabetes_Mahajan	Skeletal-Muscle-sQTL	15.41397140.41402447.clu	ENSG00000137806	NDUFAF1
0	0.000899739	rs13234269	7	130744427	828	6.98e-14	1.42e-54	Type-2-Diabetes_Xue	Subcutaneous-Adipose-eQTL	ENSG00000158623.14	ENSG00000158623	COPG2
0	0.000895737	rs244418	16	69588859	1480	1.54e-12	5e-28	TG	Subcutaneous-Adipose-sQTL	16.69978282.69978902.clu	ENSG00000226232	NPIPB14P
0	0.000894393	rs2306590	17	36498436	1520	5.83e-09	1.35e-13	TG	Subcutaneous-Adipose-eQTL	ENSG00000276085.1	ENSG00000276085	CCL3L1
0	0.000892202	rs159032	5	94870497	580	6.23e-10	4.86e-12	BMI	Subcutaneous-Adipose-sQTL	5.94924021.94931953.clu	ENSG00000175471	MCTP1
0	0.000891739	rs11070332	15	41517007	1406	1.3e-13	1.24e-24	Type-2-Diabetes_Mahajan	Subcutaneous-Adipose-sQTL	15.41397140.41402447.clu	ENSG00000137806	NDUFAF1
0	0.00089152	rs3087523	2	105361319	193	1.69e-12	5.65e-11	BMI	Visceral-Adipose-sQTL	2.105386540.105398842.clu	ENSG00000115641	FHL2
0	0.000891143	rs28562046	9	136347142	1016	4.53e-08	9.1e-16	WHR-adj-BMI	Visceral-Adipose-eQTL	ENSG00000165684.4	ENSG00000165684	SNAPC4
0	0.000884844	rs7867248	9	34320266	970	5.57e-11	1.06e-20	TG	Skeletal-Muscle-sQTL	9.34568981.34589555.clu	ENSG00000122756	CNTFR
0	0.000884759	rs2275774	10	5757650	1025	4.91e-08	3.05e-126	HDL	Visceral-Adipose-sQTL	10.5885765.5887847.clu	ENSG00000134461	ANKRD16
0	0.000884759	rs2275774	10	5757650	1025	4.91e-08	6.19e-29	HDL	Skeletal-Muscle-sQTL	10.5885765.5887847.clu	ENSG00000134461	ANKRD16
0	0.000884759	rs2275774	10	5757650	1025	4.91e-08	3.67e-28	HDL	Subcutaneous-Adipose-sQTL	10.5885765.5887847.clu	ENSG00000134461	ANKRD16
0	0.000884759	rs2275774	10	5757650	1025	4.91e-08	9.64e-52	HDL	Liver-sQTL	10.5885765.5887847.clu	ENSG00000134461	ANKRD16
0	0.000884759	rs2275774	10	5757650	1025	4.91e-08	5.2e-53	HDL	Pancreas-sQTL	10.5885765.5887847.clu	ENSG00000134461	ANKRD16
0	0.000884154	rs3790116	16	56354132	1473	3.46e-138	9.19e-14	HDL	Subcutaneous-Adipose-eQTL	ENSG00000087263.16	ENSG00000087263	OGFOD1
0	0.00088127	rs117176448	8	27403621	876	7.39e-11	3.01e-18	BMI	Subcutaneous-Adipose-eQTL	ENSG00000120915.13	ENSG00000120915	EPHX2
0	0.000880089	rs4977213	8	144283538	943	4.4e-14	6.09e-56	Type-2-Diabetes_Mahajan	Subcutaneous-Adipose-eQTL	ENSG00000179698.13	ENSG00000179698	WDR97
0	0.000879236	rs7940646	11	10647681	1111	6e-12	7e-18	TG	Subcutaneous-Adipose-eQTL	ENSG00000177112.7	ENSG00000177112	MRVI1-AS1
0	0.000875597	rs35272228	11	57302094	1135	2.05e-16	4.73e-08	HDL	Visceral-Adipose-eQTL	ENSG00000109991.8	ENSG00000109991	P2RX3
0	0.000872721	rs8111071	19	45804148	1628	7.27e-17	5.97e-13	HDL	Subcutaneous-Adipose-sQTL	19.45779278.45779439.clu	ENSG00000104936	DMPK
0	0.000871904	rs429358	19	44908684	1627	1.8e-18	2.4e-42	Type-2-Diabetes_Mahajan	Pancreas-eQTL	ENSG00000130202.9	ENSG00000130202	NECTIN2
0	0.000866917	rs146942072	16	57499313	1473	4.71e-90	1.45e-33	HDL	Skeletal-Muscle-sQTL	16.57457849.57458246.clu	ENSG00000088682	COQ9
0	0.000864755	rs2296173	1	39447679	24	7.66e-14	1.83e-12	Type-2-Diabetes_Xue	Pancreas-eQTL	ENSG00000116983.12	ENSG00000116983	HPCAL4
0	0.000863764	rs5757251	22	38704123	1716	1.18e-25	2.77e-19	TG	Subcutaneous-Adipose-eQTL	ENSG00000100201.20	ENSG00000100201	DDX17
0	0.000861394	rs862320	16	69617963	1480	5.1e-11	4.37e-09	Type-2-Diabetes_Mahajan	Skeletal-Muscle-sQTL	16.70148553.70156475.clu	ENSG00000090857	PDPR
0	0.000861147	rs148089364	10	102127596	1081	7.61e-11	2.57e-54	TG	Skeletal-Muscle-sQTL	10.102481172.102483011.clu	ENSG00000138107	ACTR1A
0	0.00086081	rs10418336	19	13004666	1606	7.45e-13	1.05e-15	WHR-adj-BMI	Pancreas-eQTL	ENSG00000095066.11	ENSG00000095066	HOOK2
0	0.000860579	rs2246012	6	131577068	722	1.15e-13	1.29e-32	BMI	Pancreas-eQTL	ENSG00000118507.15	ENSG00000118507	AKAP7
0	0.000859567	rs10418336	19	13004666	1606	7.45e-13	1.15e-08	WHR-adj-BMI	Visceral-Adipose-eQTL	ENSG00000105583.9	ENSG00000105583	WDR83OS
0	0.000859489	rs73159098	22	29724634	1711	2.11e-11	3.19e-20	WHR-adj-BMI	Skeletal-Muscle-eQTL	ENSG00000279159.1	ENSG00000279159	ENSG00000279159
0	0.000859026	rs7787577	7	150823938	841	8.36e-12	5.78e-65	HDL	Liver-sQTL	7.150804472.150804827.clu	ENSG00000002933	TMEM176A
0	0.000853951	rs5757251	22	38704123	1716	1.18e-25	7.23e-17	TG	Pancreas-sQTL	22.38668132.38670767.clu	ENSG00000100211	CBY1
0	0.00085083	rs1042124	5	138331656	606	1.84e-10	2.08e-08	BMI	Skeletal-Muscle-eQTL	ENSG00000250159.6	ENSG00000250159	ENSG00000250159
0	0.000849703	rs74473238	3	49547808	311	1.96e-26	1e-150	HDL	Visceral-Adipose-sQTL	3.49684189.49684314.clu	ENSG00000173531	MST1
0	0.000848783	rs12910825	15	90968030	1433	2.16e-12	7.38e-17	Type-2-Diabetes_Xue	Visceral-Adipose-sQTL	15.91014433.91022154.clu	ENSG00000184056	VPS33B
0	0.000848233	rs35169799	11	64263769	1139	1.4e-24	1.01e-43	TG	Skeletal-Muscle-eQTL	ENSG00000173113.6	ENSG00000173113	TRMT112
0	0.000848233	rs35169799	11	64263769	1139	1.05e-24	1.01e-43	HDL	Skeletal-Muscle-eQTL	ENSG00000173113.6	ENSG00000173113	TRMT112
0.0001	0.000846347	rs5757251	22	38704123	1716	1.18e-25	2.84e-06	TG	Visceral-Adipose-sQTL	22.38754706.38754898.clu	ENSG00000100242	SUN2
0	0.00084226	rs10418336	19	13004666	1606	7.45e-13	7.43e-11	WHR-adj-BMI	Subcutaneous-Adipose-eQTL	ENSG00000105583.9	ENSG00000105583	WDR83OS
0	0.000840699	rs5757251	22	38704123	1716	1.95e-15	4.87e-10	HDL	Liver-eQTL	ENSG00000100211.10	ENSG00000100211	CBY1
0	0.000839915	rs371894931	1	39476570	24	5.59e-11	8.66e-12	Type-2-Diabetes_Spracklen	Pancreas-eQTL	ENSG00000116983.12	ENSG00000116983	HPCAL4
0	0.000837824	rs539421300_rs12920022	16	89497647	1497	2.9e-09	5.15e-10	Type-2-Diabetes_Mahajan	Subcutaneous-Adipose-sQTL	16.89682496.89685669.clu	ENSG00000185324	CDK10
0	0.000837611	rs539421300_rs12920022	16	89497647	1497	2.9e-09	1.27e-81	Type-2-Diabetes_Mahajan	Visceral-Adipose-sQTL	16.89949638.89954243.clu	ENSG00000140995	DEF8
0	0.000837611	rs539421300_rs12920022	16	89497647	1497	2.9e-09	3.69e-103	Type-2-Diabetes_Mahajan	Skeletal-Muscle-sQTL	16.89949638.89954243.clu	ENSG00000140995	DEF8
0	0.000837611	rs539421300_rs12920022	16	89497647	1497	2.9e-09	1.17e-34	Type-2-Diabetes_Mahajan	Pancreas-sQTL	16.89949638.89954243.clu	ENSG00000140995	DEF8
0	0.000837611	rs539421300_rs12920022	16	89497647	1497	2.9e-09	9.02e-102	Type-2-Diabetes_Mahajan	Subcutaneous-Adipose-sQTL	16.89949638.89954243.clu	ENSG00000140995	DEF8
0	0.000835809	rs73159098	22	29724634	1711	2.11e-11	1.01e-34	WHR-adj-BMI	Visceral-Adipose-eQTL	ENSG00000279159.1	ENSG00000279159	ENSG00000279159
0	0.000835402	rs6446204	3	48997446	310	1.16e-24	2.74e-07	WHR-adj-BMI	Subcutaneous-Adipose-sQTL	3.49101441.49101620.clu	ENSG00000172053	QARS
0	0.000835265	rs2240466	7	73441939	795	1e-150	2.94e-30	TG	Skeletal-Muscle-sQTL	7.73304036.73304230.clu	ENSG00000130305	NSUN5
0	0.000834426	rs17765311	15	63497753	1420	4.22e-20	3.44e-18	TG	Visceral-Adipose-eQTL	ENSG00000103657.13	ENSG00000103657	HERC1
0	0.000833497	rs11070332	15	41517007	1406	1.3e-13	2.59e-14	Type-2-Diabetes_Mahajan	Subcutaneous-Adipose-sQTL	15.41397140.41402144.clu	ENSG00000137806	NDUFAF1
0	0.000833291	rs1903579	4	90332805	461	1.83e-10	3.31e-19	BMI	Subcutaneous-Adipose-eQTL	ENSG00000138722.9	ENSG00000138722	MMRN1
0	0.000830751	rs74473238	3	49547808	311	1.96e-26	1.84e-80	HDL	Pancreas-sQTL	3.49684189.49684314.clu	ENSG00000173531	MST1
0	0.000829194	rs74473238	3	49547808	311	1.96e-26	1e-150	HDL	Subcutaneous-Adipose-sQTL	3.49684189.49684314.clu	ENSG00000173531	MST1
0	0.000827692	rs10971721	9	33827696	970	3.19e-13	2.15e-14	BMI	Visceral-Adipose-sQTL	9.34216789.34220908.clu	ENSG00000165006	UBAP1
0	0.000827523	rs10418336	19	13004666	1606	7.45e-13	1.34e-21	WHR-adj-BMI	Skeletal-Muscle-eQTL	ENSG00000105583.9	ENSG00000105583	WDR83OS
0	0.000820003	rs6591407	11	57146683	1135	3.58e-09	3.62e-19	BMI	Subcutaneous-Adipose-eQTL	ENSG00000186652.9	ENSG00000186652	PRG2
0	0.000819254	rs2240466	7	73441939	795	1e-150	1.61e-18	TG	Subcutaneous-Adipose-eQTL	ENSG00000106635.7	ENSG00000106635	BCL7B
0	0.000818706	rs5757251	22	38704123	1716	1.95e-15	6.35e-15	HDL	Skeletal-Muscle-eQTL	ENSG00000100201.20	ENSG00000100201	DDX17
0	0.000817628	rs8022504	14	102273938	1387	1.89e-19	4.32e-17	BMI	Subcutaneous-Adipose-sQTL	14.102508846.102509529.clu	ENSG00000156381	ANKRD9
0	0.000816891	rs16928809	11	2915722	1105	3.07e-12	1.1e-56	HDL	Subcutaneous-Adipose-sQTL	11.3039931.3040448.clu	ENSG00000110619	CARS
0	0.000815482	rs112566467	1	39096955	24	5.86e-15	7.72e-34	BMI	Skeletal-Muscle-eQTL	ENSG00000182109.7	ENSG00000182109	ENSG00000182109
0	0.000815482	rs112566467	1	39096955	24	5.86e-15	2.81e-51	BMI	Pancreas-eQTL	ENSG00000182109.7	ENSG00000182109	ENSG00000182109
0	0.000815482	rs112566467	1	39096955	24	5.86e-15	2.95e-31	BMI	Visceral-Adipose-eQTL	ENSG00000182109.7	ENSG00000182109	ENSG00000182109
0	0.000815011	rs112566467	1	39096955	24	5.86e-15	8.69e-25	BMI	Subcutaneous-Adipose-eQTL	ENSG00000182109.7	ENSG00000182109	ENSG00000182109
0	0.000814466	rs35169799	11	64263769	1139	1.05e-24	7.49e-08	HDL	Subcutaneous-Adipose-eQTL	ENSG00000173457.10	ENSG00000173457	PPP1R14B
0	0.000814466	rs35169799	11	64263769	1139	1.4e-24	7.49e-08	TG	Subcutaneous-Adipose-eQTL	ENSG00000173457.10	ENSG00000173457	PPP1R14B
0	0.000814157	rs5757251	22	38704123	1716	1.18e-25	1.42e-11	TG	Visceral-Adipose-eQTL	ENSG00000100201.20	ENSG00000100201	DDX17
0	0.000811926	rs4256980	11	8652392	1110	8.63e-29	2.16e-15	BMI	Subcutaneous-Adipose-eQTL	ENSG00000130413.15	ENSG00000130413	STK33
0	0.000810445	rs1054090	4	2941634	404	1.21e-20	3.72e-07	TG	Visceral-Adipose-sQTL	4.3148207.3154293.clu	ENSG00000197386	HTT
0	0.000809925	rs9579775	13	20042417	1273	9.23e-12	9.35e-53	BMI	Skeletal-Muscle-sQTL	13.19674984.19677724.clu	ENSG00000121390	PSPC1
0	0.000808845	rs1531583	4	751184	402	1.2e-12	9.08e-72	Type-2-Diabetes_Mahajan	Subcutaneous-Adipose-eQTL	ENSG00000163945.15	ENSG00000163945	UVSSA
0	0.000806563	rs16928809	11	2915722	1105	3.07e-12	7.32e-84	HDL	Subcutaneous-Adipose-sQTL	11.3039931.3040896.clu	ENSG00000110619	CARS
0	0.000805424	rs145464906	19	11240198	1606	2.23e-17	1.68e-26	TG	Skeletal-Muscle-eQTL	ENSG00000130158.13	ENSG00000130158	DOCK6
0	0.000804064	rs35169799	11	64263769	1139	1.05e-24	2.28e-07	HDL	Visceral-Adipose-sQTL	11.64259244.64260029.clu	ENSG00000149782	PLCB3
0	0.000803256	rs200576810	17	43014464	1523	2.03e-10	8.1e-09	HDL	Liver-sQTL	17.43131270.43132599.clu	ENSG00000198496	NBR2
0	0.000802017	rs67806641	9	34327849	970	1.97e-09	1.06e-20	HDL	Skeletal-Muscle-sQTL	9.34568981.34589555.clu	ENSG00000122756	CNTFR
0	0.000798961	rs6477694	9	109170062	998	6.57e-14	2.36e-25	BMI	Skeletal-Muscle-eQTL	ENSG00000095203.14	ENSG00000095203	EPB41L4B
0	0.000798821	rs5757251	22	38704123	1716	1.18e-25	2.79e-07	TG	Pancreas-eQTL	ENSG00000184949.15	ENSG00000184949	FAM227A
0	0.000796605	rs12910825	15	90968030	1433	2.16e-12	1.29e-31	Type-2-Diabetes_Xue	Subcutaneous-Adipose-sQTL	15.91014433.91022154.clu	ENSG00000184056	VPS33B
0	0.000796114	rs16913693	9	108918079	998	3.51e-11	3.67e-17	FastGlu	Skeletal-Muscle-sQTL	9.109093591.109106508.clu	ENSG00000106771	TMEM245
0	0.000795732	rs16957415	16	67385054	1479	3.29e-13	4.33e-47	WHR-adj-BMI	Skeletal-Muscle-eQTL	ENSG00000159720.11	ENSG00000159720	ATP6V0D1
0	0.000794924	rs6695572	1	77479950	48	8.42e-36	7.9e-07	BMI	Pancreas-sQTL	1.78046334.78080675.clu	ENSG00000137960	GIPC2
0	0.00079392	rs34311866	4	958159	402	6.13e-11	9.65e-17	HDL	Pancreas-eQTL	ENSG00000178950.16	ENSG00000178950	GAK
0	0.000792408	rs2298632	1	23383982	16	4.96e-19	7.85e-09	WHR-adj-BMI	Liver-sQTL	1.23387419.23393879.clu	ENSG00000204219	TCEA3
0	0.00079136	rs35169799	11	64263769	1139	1.4e-24	2.28e-07	TG	Visceral-Adipose-sQTL	11.64259244.64260029.clu	ENSG00000149782	PLCB3
0	0.000790885	rs74473238	3	49547808	311	1.96e-26	1e-150	HDL	Liver-sQTL	3.49684189.49684371.clu	ENSG00000173531	MST1
0	0.000790885	rs74473238	3	49547808	311	1.96e-26	1e-150	HDL	Liver-sQTL	3.49684189.49684314.clu	ENSG00000173531	MST1
0	0.000789037	rs16942887	16	67894139	1479	1e-150	7.47e-07	HDL	Subcutaneous-Adipose-sQTL	16.67667072.67667878.clu	ENSG00000159761	C16orf86
0	0.000788907	rs730566	3	48445644	310	2.63e-24	7.49e-56	WHR-adj-BMI	Visceral-Adipose-sQTL	3.48257022.48257929.clu	ENSG00000164048	ZNF589
0	0.000784769	rs7120118	11	47264739	1132	4.2e-97	3.32e-33	HDL	Skeletal-Muscle-sQTL	11.47412467.47413597.clu	ENSG00000165915	SLC39A13
0	0.000778289	rs1126673	4	99124465	466	9.98e-16	2.3e-08	TG	Pancreas-eQTL	ENSG00000272777.1	ENSG00000272777	ENSG00000272777
0	0.000777941	rs895953	12	121811142	1263	9.97e-13	4.86e-88	HDL	Skeletal-Muscle-eQTL	ENSG00000110987.8	ENSG00000110987	BCL7A
0	0.000774705	rs12907887	15	40323671	1405	1.74e-20	8.99e-81	Type-2-Diabetes_Spracklen	Subcutaneous-Adipose-eQTL	ENSG00000140323.5	ENSG00000140323	DISP2
0	0.000774614	rs244418	16	69588859	1480	1.54e-12	1.25e-20	TG	Liver-sQTL	16.69978282.69978902.clu	ENSG00000226232	NPIPB14P
0	0.000772855	rs5757251	22	38704123	1716	1.95e-15	4.02e-06	HDL	Subcutaneous-Adipose-sQTL	22.38671188.38673159.clu	ENSG00000100211	CBY1
0	0.000771201	rs28505901	9	136346577	1016	2.6e-21	2.13e-22	Type-2-Diabetes_Mahajan	Subcutaneous-Adipose-eQTL	ENSG00000165684.4	ENSG00000165684	SNAPC4
0	0.0007704	rs117255102	12	121820212	1263	4.01e-27	4.86e-88	BMI	Skeletal-Muscle-eQTL	ENSG00000110987.8	ENSG00000110987	BCL7A
0	0.000770015	rs6720034	2	110907179	197	1.94e-09	9.93e-09	HDL	Visceral-Adipose-eQTL	ENSG00000261760.8	ENSG00000261760	ENSG00000261760
0	0.000769651	rs76116020	16	69351738	1480	3.27e-14	1.45e-13	HDL	Visceral-Adipose-eQTL	ENSG00000258429.1	ENSG00000258429	PDF
0	0.000766708	rs17417407	10	94171330	1076	5.89e-11	2.97e-13	WHR-adj-BMI	Skeletal-Muscle-sQTL	10.94325104.94327968.clu	ENSG00000138193	PLCE1
0	0.000764401	rs3790116	16	56354132	1473	3.46e-138	2.24e-77	HDL	Skeletal-Muscle-eQTL	ENSG00000167005.13	ENSG00000167005	NUDT21
0	0.000764121	rs146942072	16	57499313	1473	4.71e-90	1.06e-06	HDL	Skeletal-Muscle-sQTL	16.57430339.57432487.clu	ENSG00000005194	CIAPIN1
0	0.000755024	rs12369179	12	122479003	1263	2.32e-28	2.12e-07	BMI	Visceral-Adipose-eQTL	ENSG00000184445.11	ENSG00000184445	KNTC1
0	0.000754197	rs17114036	1	56497149	35	1.37e-08	6.54e-08	BMI	Skeletal-Muscle-eQTL	ENSG00000162409.10	ENSG00000162409	PRKAA2
0	0.000747809	rs1126673	4	99124465	466	9.98e-16	1.86e-21	TG	Skeletal-Muscle-eQTL	ENSG00000246090.6	ENSG00000246090	ENSG00000246090
1.04e-06	0.000746609	rs895953	12	121811142	1263	9.97e-13	7.72e-16	HDL	Pancreas-eQTL	ENSG00000212694.8	ENSG00000212694	LINC01089
0	0.000740986	rs146942072	16	57499313	1473	4.71e-90	6.16e-12	HDL	Visceral-Adipose-eQTL	ENSG00000005194.14	ENSG00000005194	CIAPIN1
0	0.000738462	rs7235010	18	23144846	1559	5.65e-19	1.02e-23	WHR-adj-BMI	Liver-sQTL	18.22699663.22704821.clu	ENSG00000265943	ENSG00000265943
0	0.000733387	rs56271783	11	64237251	1139	1.21e-33	2.47e-09	WHR-adj-BMI	Subcutaneous-Adipose-eQTL	ENSG00000236935.1	ENSG00000236935	ENSG00000236935
0	0.000732869	rs5757251	22	38704123	1716	1.18e-25	5.12e-28	TG	Subcutaneous-Adipose-sQTL	22.38668132.38670767.clu	ENSG00000100211	CBY1
0	0.000732209	rs2240466	7	73441939	795	1e-150	4.66e-10	TG	Visceral-Adipose-eQTL	ENSG00000106635.7	ENSG00000106635	BCL7B
0	0.000731645	rs13198178	6	41734489	668	1.16e-16	5.62e-20	WHR-adj-BMI	Pancreas-eQTL	ENSG00000096088.16	ENSG00000096088	PGC
0	0.000731553	rs5757251	22	38704123	1716	1.18e-25	5.88e-18	TG	Skeletal-Muscle-sQTL	22.38670989.38673159.clu	ENSG00000100211	CBY1
0	0.000729321	rs56271783	11	64237251	1139	1.21e-33	2.28e-07	WHR-adj-BMI	Visceral-Adipose-sQTL	11.64259244.64260029.clu	ENSG00000149782	PLCB3
0	0.000727985	rs4656994	1	161210087	79	1.6e-08	9.47e-64	WHR-adj-BMI	Subcutaneous-Adipose-sQTL	1.161581549.161588422.clu	ENSG00000244682	FCGR2C
0	0.000726751	rs16942887	16	67894139	1479	1e-150	5.32e-15	HDL	Pancreas-eQTL	ENSG00000141084.10	ENSG00000141084	RANBP10
0	0.000726611	rs244418	16	69588859	1480	1.54e-12	6.87e-16	TG	Pancreas-sQTL	16.69978282.69982350.clu	ENSG00000226232	NPIPB14P
0	0.000725669	rs72817412	16	89075082	1497	3.46e-08	2.72e-48	BMI	Visceral-Adipose-eQTL	ENSG00000185324.21	ENSG00000185324	CDK10
0	0.000725669	rs72817412	16	89075082	1497	3.46e-08	1.7e-61	BMI	Subcutaneous-Adipose-eQTL	ENSG00000185324.21	ENSG00000185324	CDK10
0	0.000725669	rs72817412	16	89075082	1497	3.46e-08	3.44e-55	BMI	Skeletal-Muscle-eQTL	ENSG00000185324.21	ENSG00000185324	CDK10
0	0.000723275	rs74473238	3	49547808	311	3.61e-11	1.49e-19	HDL	Skeletal-Muscle-eQTL	ENSG00000225697.12	ENSG00000225697	SLC26A6
0	0.000722815	rs200576810	17	43014464	1523	2.03e-10	1.13e-10	HDL	Visceral-Adipose-sQTL	17.43131270.43132599.clu	ENSG00000198496	NBR2
0	0.000722462	rs11784406	8	59943771	895	1.36e-08	3.27e-15	BMI	Subcutaneous-Adipose-eQTL	ENSG00000178538.9	ENSG00000178538	CA8
0	0.000720849	rs7120118	11	47264739	1132	4.2e-97	8.03e-38	HDL	Subcutaneous-Adipose-sQTL	11.47412467.47413597.clu	ENSG00000165915	SLC39A13
0	0.000715189	rs16928809	11	2915722	1105	3.07e-12	5.98e-49	HDL	Subcutaneous-Adipose-sQTL	11.3040581.3040896.clu	ENSG00000110619	CARS
0	0.000713467	rs192489212	11	117349713	1173	6.16e-43	7.26e-19	HDL	Subcutaneous-Adipose-eQTL	ENSG00000167257.10	ENSG00000167257	RNF214
0	0.000712123	rs2412710	15	42391589	1406	4.31e-11	2.83e-21	HDL	Visceral-Adipose-sQTL	15.42345832.42348103.clu	ENSG00000214013	GANC
0	0.00071122	rs34311866	4	958159	402	6.13e-11	8.6e-13	HDL	Pancreas-sQTL	4.1347229.1348090.clu	ENSG00000163945	UVSSA
0	0.000710837	rs200576810	17	43014464	1523	2.03e-10	2.79e-12	HDL	Subcutaneous-Adipose-sQTL	17.43131270.43132599.clu	ENSG00000198496	NBR2
0	0.00071051	rs4660293	1	39562508	24	1.55e-65	2.81e-51	HDL	Pancreas-eQTL	ENSG00000182109.7	ENSG00000182109	ENSG00000182109
0	0.00071051	rs4660293	1	39562508	24	1.55e-65	2.95e-31	HDL	Visceral-Adipose-eQTL	ENSG00000182109.7	ENSG00000182109	ENSG00000182109
0	0.00071051	rs4660293	1	39562508	24	1.55e-65	7.72e-34	HDL	Skeletal-Muscle-eQTL	ENSG00000182109.7	ENSG00000182109	ENSG00000182109
0	0.000710175	rs889398	16	69522812	1480	3.23e-32	2.84e-42	BMI	Subcutaneous-Adipose-sQTL	16.69978282.69982350.clu	ENSG00000226232	NPIPB14P
0	0.000710056	rs1862645	19	18613506	1611	5.35e-32	1.67e-34	TG	Subcutaneous-Adipose-sQTL	19.18597049.18598432.clu	ENSG00000006016	CRLF1
0	0.000709942	rs4660293	1	39562508	24	1.55e-65	8.69e-25	HDL	Subcutaneous-Adipose-eQTL	ENSG00000182109.7	ENSG00000182109	ENSG00000182109
0	0.000709088	rs6518681	22	30213565	1711	9.6e-13	2.28e-10	Type-2-Diabetes_Mahajan	Visceral-Adipose-sQTL	22.29825780.29827477.clu	ENSG00000100325	ASCC2
0	0.000707638	rs1564282	4	858525	402	1.2e-11	7.53e-07	TG	Pancreas-sQTL	4.744688.761279.clu	ENSG00000185619	PCGF3
0	0.000706898	rs34311866	4	958159	402	6.13e-11	1.16e-16	HDL	Subcutaneous-Adipose-sQTL	4.1347229.1348090.clu	ENSG00000163945	UVSSA
0	0.000703007	rs62261501	3	48776351	310	1.24e-16	7.66e-12	BMI	Skeletal-Muscle-sQTL	3.48943533.48945136.clu	ENSG00000177479	ARIH2
0	0.000698963	rs4660293	1	39562508	24	1.55e-65	4.3e-16	HDL	Subcutaneous-Adipose-sQTL	1.39522505.39529016.clu	ENSG00000182109	ENSG00000182109
0	0.000698522	rs635634	9	133279427	1013	8e-10	1.22e-30	Type-2-Diabetes_Mahajan	Subcutaneous-Adipose-eQTL	ENSG00000160323.18	ENSG00000160323	ADAMTS13
0	0.000698185	rs2412710	15	42391589	1406	5.25e-19	9.65e-09	TG	Subcutaneous-Adipose-sQTL	15.42390096.42392249.clu	ENSG00000092529	CAPN3
0	0.000695468	rs62261501	3	48776351	310	1.24e-16	1.74e-27	BMI	Visceral-Adipose-sQTL	3.49684189.49684314.clu	ENSG00000173531	MST1
0	0.000695305	rs4660293	1	39562508	24	1.55e-65	6.46e-09	HDL	Skeletal-Muscle-eQTL	ENSG00000183682.7	ENSG00000183682	BMP8A
0	0.000694265	rs879620	16	3965728	1447	8.45e-39	1.96e-44	BMI	Pancreas-sQTL	16.3672820.3674464.clu	ENSG00000126602	TRAP1
0	0.000693727	rs11641742	16	377784	1444	1.71e-08	7.14e-17	WHR-adj-BMI	Pancreas-sQTL	16.285015.285506.clu	ENSG00000185615	PDIA2
0	0.000693606	rs4964058	12	27369833	1206	2.84e-10	1.64e-21	WHR-adj-BMI	Pancreas-eQTL	ENSG00000064115.10	ENSG00000064115	TM7SF3
0	0.000693266	rs62261501	3	48776351	310	1.24e-16	6.61e-11	BMI	Skeletal-Muscle-sQTL	3.48927813.48961612.clu	ENSG00000177479	ARIH2
0	0.000692857	rs376993806	9	136352136	1016	4.62e-25	5.18e-25	Type-2-Diabetes_Spracklen	Skeletal-Muscle-eQTL	ENSG00000165684.4	ENSG00000165684	SNAPC4
5.5e-06	0.000692431	rs895953	12	121811142	1263	9.97e-13	1.44e-09	HDL	Visceral-Adipose-eQTL	ENSG00000139725.7	ENSG00000139725	RHOF
0	0.000692382	rs34311866	4	958159	402	6.13e-11	3.37e-12	HDL	Liver-eQTL	ENSG00000179979.8	ENSG00000179979	ENSG00000179979
0	0.000691408	rs4660293	1	39562508	24	1.55e-65	5.58e-13	HDL	Skeletal-Muscle-eQTL	ENSG00000243970.1	ENSG00000243970	PPIEL
0	0.00069133	rs146942072	16	57499313	1473	4.71e-90	1.19e-07	HDL	Skeletal-Muscle-eQTL	ENSG00000088682.13	ENSG00000088682	COQ9
0	0.000690738	rs7120118	11	47264739	1132	4.2e-97	2.12e-22	HDL	Pancreas-sQTL	11.47412467.47413597.clu	ENSG00000165915	SLC39A13
0	0.000689674	rs4964058	12	27369833	1206	2.84e-10	2.24e-45	WHR-adj-BMI	Subcutaneous-Adipose-eQTL	ENSG00000064115.10	ENSG00000064115	TM7SF3
0	0.000688079	rs146942072	16	57499313	1473	4.71e-90	2.03e-07	HDL	Skeletal-Muscle-sQTL	16.57460104.57462560.clu	ENSG00000088682	COQ9
0	0.00068766	rs5757251	22	38704123	1716	1.95e-15	1.08e-11	HDL	Visceral-Adipose-sQTL	22.38670989.38673159.clu	ENSG00000100211	CBY1
0	0.000686736	rs35169799	11	64263769	1139	1.05e-24	4.8e-18	HDL	Visceral-Adipose-eQTL	ENSG00000173113.6	ENSG00000173113	TRMT112
0	0.000686736	rs35169799	11	64263769	1139	1.4e-24	4.8e-18	TG	Visceral-Adipose-eQTL	ENSG00000173113.6	ENSG00000173113	TRMT112
0	0.000685371	rs1862645	19	18613506	1611	5.35e-32	1.14e-17	TG	Skeletal-Muscle-sQTL	19.18597049.18598432.clu	ENSG00000006016	CRLF1
0	0.000683576	rs34311866	4	958159	402	6.13e-11	3.53e-11	HDL	Visceral-Adipose-sQTL	4.1347887.1348090.clu	ENSG00000163945	UVSSA
0	0.000683566	rs12907887	15	40323671	1405	1.74e-20	1.55e-80	Type-2-Diabetes_Spracklen	Visceral-Adipose-eQTL	ENSG00000140323.5	ENSG00000140323	DISP2
0	0.000683372	rs34311866	4	958159	402	6.13e-11	2.28e-10	HDL	Pancreas-sQTL	4.1347609.1348090.clu	ENSG00000163945	UVSSA
0	0.000682809	rs34311866	4	958159	402	6.13e-11	2.65e-18	HDL	Visceral-Adipose-sQTL	4.1347609.1348090.clu	ENSG00000163945	UVSSA
0	0.000682326	rs2412710	15	42391589	1406	4.31e-11	3.14e-17	HDL	Skeletal-Muscle-sQTL	15.42327442.42329306.clu	ENSG00000214013	GANC
0	0.000682273	rs34311866	4	958159	402	6.13e-11	1.93e-74	HDL	Visceral-Adipose-eQTL	ENSG00000163945.15	ENSG00000163945	UVSSA
0	0.000682273	rs34311866	4	958159	402	6.13e-11	1.95e-124	HDL	Visceral-Adipose-eQTL	ENSG00000179979.8	ENSG00000179979	ENSG00000179979
0	0.000680966	rs4964058	12	27369833	1206	2.84e-10	1.05e-18	WHR-adj-BMI	Pancreas-eQTL	ENSG00000247903.1	ENSG00000247903	ENSG00000247903
0	0.000680149	rs55707100	15	43528519	1407	1.22e-24	1.02e-13	HDL	Skeletal-Muscle-eQTL	ENSG00000166762.16	ENSG00000166762	CATSPER2
0	0.000676728	rs6518681	22	30213565	1711	9.6e-13	7.46e-16	Type-2-Diabetes_Mahajan	Visceral-Adipose-sQTL	22.30379813.30380062.clu	ENSG00000099999	RNF215
0	0.00067672	rs5757251	22	38704123	1716	1.18e-25	1.12e-07	TG	Subcutaneous-Adipose-sQTL	22.38668132.38670884.clu	ENSG00000100211	CBY1
0	0.000676141	rs2412710	15	42391589	1406	4.31e-11	4.96e-23	HDL	Skeletal-Muscle-sQTL	15.42328119.42329306.clu	ENSG00000214013	GANC
0	0.00067498	rs67806641	9	34327849	970	1.97e-09	8.39e-31	HDL	Pancreas-eQTL	ENSG00000137070.17	ENSG00000137070	IL11RA
0	0.000672409	rs8111071	19	45804148	1628	7.27e-17	9.64e-12	HDL	Skeletal-Muscle-sQTL	19.45779359.45779439.clu	ENSG00000104936	DMPK
0	0.00067152	rs35332062	7	73597712	795	5.07e-41	4.66e-10	HDL	Visceral-Adipose-eQTL	ENSG00000106635.7	ENSG00000106635	BCL7B
0	0.000669947	rs146942072	16	57499313	1473	4.71e-90	1.28e-07	HDL	Skeletal-Muscle-sQTL	16.57460104.57460589.clu	ENSG00000088682	COQ9
0	0.000669208	rs11246136	11	371265	1104	2.27e-12	1.67e-126	BMI	Subcutaneous-Adipose-sQTL	11.502249.504824.clu	ENSG00000023191	RNH1
0	0.000667087	rs67806641	9	34327849	970	1.97e-09	2.93e-56	HDL	Subcutaneous-Adipose-sQTL	9.34647961.34648048.clu	ENSG00000213930	GALT
0	0.000666029	rs117255102	12	121820212	1263	4.01e-27	7.72e-16	BMI	Pancreas-eQTL	ENSG00000212694.8	ENSG00000212694	LINC01089
0	0.000665531	rs35169799	11	64263769	1139	1.4e-24	6.82e-23	TG	Pancreas-eQTL	ENSG00000173113.6	ENSG00000173113	TRMT112
0	0.000665531	rs35169799	11	64263769	1139	1.05e-24	6.82e-23	HDL	Pancreas-eQTL	ENSG00000173113.6	ENSG00000173113	TRMT112
0	0.000665494	rs4841662	8	11986249	864	1.37e-18	1.56e-34	WHR-adj-BMI	Subcutaneous-Adipose-eQTL	ENSG00000255495.1	ENSG00000255495	ENSG00000255495
0	0.000665087	rs4812405	20	36648182	1659	1.28e-09	3.22e-22	BMI	Subcutaneous-Adipose-eQTL	ENSG00000101335.9	ENSG00000101335	MYL9
2e-08	0.000665032	rs34311866	4	958159	402	6.13e-11	7.53e-07	HDL	Pancreas-sQTL	4.744688.761279.clu	ENSG00000185619	PCGF3
0	0.000664227	rs12193797	6	41780614	668	3.33e-09	5.62e-20	BMI	Pancreas-eQTL	ENSG00000096088.16	ENSG00000096088	PGC
0	0.000664	rs28691713	22	49962654	1725	1.79e-17	8.94e-16	Type-2-Diabetes_Spracklen	Pancreas-eQTL	ENSG00000273253.2	ENSG00000273253	ENSG00000273253
0	0.000663833	rs11641742	16	377784	1444	1.71e-08	1.96e-47	WHR-adj-BMI	Subcutaneous-Adipose-eQTL	ENSG00000268836.1	ENSG00000268836	ENSG00000268836
0	0.000662979	rs60090576	17	41844867	1523	3.57e-14	3.65e-28	WHR-adj-BMI	Skeletal-Muscle-sQTL	17.41827626.41830801.clu	ENSG00000141698	NT5C3B
0	0.000661941	rs55707100	15	43528519	1407	1.32e-27	1.02e-13	TG	Skeletal-Muscle-eQTL	ENSG00000166762.16	ENSG00000166762	CATSPER2
0	0.000661542	rs905938	1	155018913	76	1.34e-35	2.93e-71	WHR-adj-BMI	Skeletal-Muscle-sQTL	1.155260659.155262086.clu	ENSG00000116521	SCAMP3
0	0.000661452	rs905938	1	155018913	76	1.34e-35	2.06e-58	WHR-adj-BMI	Visceral-Adipose-sQTL	1.155260659.155262086.clu	ENSG00000116521	SCAMP3
0	0.000658493	rs8111071	19	45804148	1628	7.27e-17	5.8e-12	HDL	Skeletal-Muscle-sQTL	19.45779278.45779439.clu	ENSG00000104936	DMPK
0	0.00065808	rs5757251	22	38704123	1716	1.18e-25	1.08e-11	TG	Visceral-Adipose-sQTL	22.38670989.38673159.clu	ENSG00000100211	CBY1
0	0.000655385	rs5757251	22	38704123	1716	1.18e-25	4.87e-10	TG	Liver-eQTL	ENSG00000100211.10	ENSG00000100211	CBY1
0	0.000654896	rs34311866	4	958159	402	6.13e-11	1.49e-55	HDL	Skeletal-Muscle-eQTL	ENSG00000163945.15	ENSG00000163945	UVSSA
6.16e-06	0.000654253	rs895953	12	121811142	1263	9.97e-13	1.49e-14	HDL	Pancreas-eQTL	ENSG00000272849.1	ENSG00000272849	ENSG00000272849
0	0.000653242	rs34311866	4	958159	402	6.13e-11	2.09e-110	HDL	Skeletal-Muscle-eQTL	ENSG00000179979.8	ENSG00000179979	ENSG00000179979
0	0.000653242	rs34311866	4	958159	402	6.13e-11	6.44e-140	HDL	Subcutaneous-Adipose-eQTL	ENSG00000179979.8	ENSG00000179979	ENSG00000179979
0	0.000653242	rs34311866	4	958159	402	6.13e-11	1.57e-62	HDL	Pancreas-eQTL	ENSG00000179979.8	ENSG00000179979	ENSG00000179979
0	0.000653185	rs34311866	4	958159	402	6.13e-11	6.23e-76	HDL	Subcutaneous-Adipose-eQTL	ENSG00000163945.15	ENSG00000163945	UVSSA
0	0.000652466	rs7787577	7	150823938	841	8.36e-12	1.73e-17	HDL	Subcutaneous-Adipose-sQTL	7.150803832.150804362.clu	ENSG00000002933	TMEM176A
0	0.000652076	rs884366	6	109252892	708	2.69e-12	1.91e-46	HDL	Subcutaneous-Adipose-sQTL	6.109348547.109354848.clu	ENSG00000203799	CCDC162P
2.13e-06	0.000651788	rs895953	12	121811142	1263	9.97e-13	1.44e-13	HDL	Pancreas-eQTL	ENSG00000274292.1	ENSG00000274292	ENSG00000274292
0	0.000650567	rs12692596	2	160409399	227	1.03e-12	6.98e-41	BMI	Skeletal-Muscle-eQTL	ENSG00000054219.10	ENSG00000054219	LY75
0	0.000648298	rs10742752	11	45416824	1131	1.2e-13	2.04e-10	BMI	Subcutaneous-Adipose-sQTL	11.45910962.45911899.clu	ENSG00000121680	PEX16
0	0.000645618	rs7120118	11	47264739	1132	4.2e-97	1.6e-77	HDL	Visceral-Adipose-sQTL	11.47412467.47413597.clu	ENSG00000165915	SLC39A13
7e-07	0.00064397	rs116952199	12	38511008	1212	2.07e-08	1.09e-11	BMI	Subcutaneous-Adipose-eQTL	ENSG00000175548.8	ENSG00000175548	ALG10B
0	0.000642916	rs3768321	1	39570256	24	1.3e-26	2.95e-31	Type-2-Diabetes_Mahajan	Visceral-Adipose-eQTL	ENSG00000182109.7	ENSG00000182109	ENSG00000182109
0	0.000642372	rs3768321	1	39570256	24	1.3e-26	8.69e-25	Type-2-Diabetes_Mahajan	Subcutaneous-Adipose-eQTL	ENSG00000182109.7	ENSG00000182109	ENSG00000182109
0	0.000641506	rs539421300_rs12920022	16	89497647	1497	2.9e-09	2.56e-19	Type-2-Diabetes_Mahajan	Liver-eQTL	ENSG00000185324.21	ENSG00000185324	CDK10
0	0.000637484	rs11204762	1	151027261	73	3.39e-11	1.93e-50	WHR-adj-BMI	Skeletal-Muscle-sQTL	1.151054321.151055677.clu	ENSG00000197622	CDC42SE1
0	0.000629899	rs1126673	4	99124465	466	9.98e-16	9.14e-18	TG	Pancreas-sQTL	4.99072441.99072573.clu	ENSG00000197894	ADH5
0	0.000627781	rs60090576	17	41844867	1523	3.57e-14	5.06e-14	WHR-adj-BMI	Visceral-Adipose-sQTL	17.41825657.41828790.clu	ENSG00000141698	NT5C3B
0	0.000624335	rs3790116	16	56354132	1473	3.46e-138	2.3e-13	HDL	Skeletal-Muscle-eQTL	ENSG00000159461.14	ENSG00000159461	AMFR
0	0.000622534	rs67806641	9	34327849	970	1.97e-09	2.88e-51	HDL	Skeletal-Muscle-sQTL	9.34647961.34648048.clu	ENSG00000213930	GALT
0	0.000620916	rs5757251	22	38704123	1716	1.18e-25	6.35e-15	TG	Skeletal-Muscle-eQTL	ENSG00000100201.20	ENSG00000100201	DDX17
0	0.000619113	rs1862645	19	18613506	1611	5.35e-32	9.09e-41	TG	Subcutaneous-Adipose-sQTL	19.18593579.18594065.clu	ENSG00000006016	CRLF1
0	0.000618828	rs329651	11	133897727	1186	2.13e-14	1.28e-11	BMI	Skeletal-Muscle-eQTL	ENSG00000080854.14	ENSG00000080854	IGSF9B
0	0.000618304	rs28562046	9	136347142	1016	4.53e-08	5.61e-10	WHR-adj-BMI	Pancreas-eQTL	ENSG00000165684.4	ENSG00000165684	SNAPC4
0	0.000618265	rs56271783	11	64237251	1139	1.21e-33	7.52e-25	WHR-adj-BMI	Pancreas-sQTL	11.64245287.64245377.clu	ENSG00000173457	PPP1R14B
0	0.000617731	rs12692596	2	160409399	227	1.03e-12	5.9e-101	BMI	Subcutaneous-Adipose-eQTL	ENSG00000054219.10	ENSG00000054219	LY75
0	0.000617716	rs12692596	2	160409399	227	1.03e-12	3.37e-145	BMI	Visceral-Adipose-eQTL	ENSG00000054219.10	ENSG00000054219	LY75
0	0.000616644	rs56271783	11	64237251	1139	1.21e-33	3.34e-25	WHR-adj-BMI	Pancreas-sQTL	11.64245287.64246416.clu	ENSG00000173457	PPP1R14B
0	0.000612204	rs76116020	16	69351738	1480	3.27e-14	2.04e-12	HDL	Skeletal-Muscle-eQTL	ENSG00000157315.4	ENSG00000157315	TMED6
0	0.000611138	rs60090576	17	41844867	1523	3.57e-14	1e-150	WHR-adj-BMI	Subcutaneous-Adipose-eQTL	ENSG00000141698.16	ENSG00000141698	NT5C3B
0	0.000609948	rs60090576	17	41844867	1523	3.57e-14	1e-150	WHR-adj-BMI	Visceral-Adipose-eQTL	ENSG00000141698.16	ENSG00000141698	NT5C3B
0	0.000609903	rs60090576	17	41844867	1523	3.57e-14	1e-150	WHR-adj-BMI	Skeletal-Muscle-eQTL	ENSG00000141698.16	ENSG00000141698	NT5C3B
0	0.000609859	rs28691713	22	49962654	1725	1.79e-17	3.71e-69	Type-2-Diabetes_Spracklen	Skeletal-Muscle-eQTL	ENSG00000273253.2	ENSG00000273253	ENSG00000273253
0	0.000609289	rs60090576	17	41844867	1523	3.57e-14	1.27e-23	WHR-adj-BMI	Liver-sQTL	17.41827626.41830801.clu	ENSG00000141698	NT5C3B
0	0.00060904	rs144926207	9	137185327	1017	1.6e-09	5.45e-10	WHR-adj-BMI	Visceral-Adipose-sQTL	9.137175837.137180181.clu	ENSG00000176248	ANAPC2
0	0.000608469	rs117255102	12	121820212	1263	4.01e-27	1.44e-09	BMI	Visceral-Adipose-eQTL	ENSG00000139725.7	ENSG00000139725	RHOF
0	0.000608024	rs3098872	8	71019969	901	5.91e-34	1.8e-06	WHR-adj-BMI	Liver-eQTL	ENSG00000067167.7	ENSG00000067167	TRAM1
0	0.000607454	rs60090576	17	41844867	1523	3.57e-14	5.04e-45	WHR-adj-BMI	Pancreas-eQTL	ENSG00000141698.16	ENSG00000141698	NT5C3B
0	0.000607081	rs7787577	7	150823938	841	8.36e-12	2.06e-28	HDL	Visceral-Adipose-sQTL	7.150804472.150804827.clu	ENSG00000002933	TMEM176A
0	0.000605765	rs67806641	9	34327849	970	1.97e-09	2.91e-19	HDL	Skeletal-Muscle-eQTL	ENSG00000213930.11	ENSG00000213930	GALT
0	0.000605587	rs7787577	7	150823938	841	8.36e-12	6.73e-71	HDL	Liver-sQTL	7.150803832.150804362.clu	ENSG00000002933	TMEM176A
0	0.000605587	rs7787577	7	150823938	841	8.36e-12	9.7e-30	HDL	Visceral-Adipose-sQTL	7.150803832.150804362.clu	ENSG00000002933	TMEM176A
0	0.000605151	rs146942072	16	57499313	1473	4.71e-90	2.35e-17	HDL	Skeletal-Muscle-sQTL	16.57440983.57447342.clu	ENSG00000005194	CIAPIN1
0	0.000604932	rs2285459	16	30484091	1467	4.59e-37	3.03e-29	BMI	Subcutaneous-Adipose-eQTL	ENSG00000260487.1	ENSG00000260487	ENSG00000260487
0	0.000604275	rs8111071	19	45804148	1628	7.27e-17	1.76e-07	HDL	Visceral-Adipose-eQTL	ENSG00000125755.18	ENSG00000125755	SYMPK
0	0.000602867	rs60090576	17	41844867	1523	3.57e-14	4.68e-11	WHR-adj-BMI	Liver-sQTL	17.41825657.41828790.clu	ENSG00000141698	NT5C3B
0	0.000602832	rs11672660	19	45676926	1628	6.83e-60	6.31e-86	BMI	Subcutaneous-Adipose-sQTL	19.45775034.45776659.clu	ENSG00000104936	DMPK
0	0.00060207	rs2285459	16	30484091	1467	4.59e-37	1.9e-29	BMI	Visceral-Adipose-eQTL	ENSG00000260487.1	ENSG00000260487	ENSG00000260487
0	0.000600956	rs28505901	9	136346577	1016	2.6e-21	9.1e-16	Type-2-Diabetes_Mahajan	Visceral-Adipose-eQTL	ENSG00000165684.4	ENSG00000165684	SNAPC4
0	0.000600569	rs62261501	3	48776351	310	1.24e-16	2.93e-17	BMI	Liver-sQTL	3.49684189.49684314.clu	ENSG00000173531	MST1
0	0.000596992	rs56271783	11	64237251	1139	1.21e-33	7.74e-25	WHR-adj-BMI	Pancreas-eQTL	ENSG00000173457.10	ENSG00000173457	PPP1R14B
0	0.00059598	rs783149	6	160667886	739	2.27e-32	1e-150	HDL	Skeletal-Muscle-sQTL	6.160349185.160397979.clu	ENSG00000146477	SLC22A3
0	0.000595773	rs11246136	11	371265	1104	2.27e-12	6.65e-59	BMI	Visceral-Adipose-sQTL	11.502181.504427.clu	ENSG00000023191	RNH1
0	0.000595497	rs11246136	11	371265	1104	2.27e-12	1e-150	BMI	Skeletal-Muscle-sQTL	11.502181.507113.clu	ENSG00000023191	RNH1
0	0.000595425	rs11246136	11	371265	1104	2.27e-12	1e-150	BMI	Subcutaneous-Adipose-sQTL	11.502181.507113.clu	ENSG00000023191	RNH1
0	0.000594266	rs862320	16	69617963	1480	5.1e-11	2.84e-42	Type-2-Diabetes_Mahajan	Subcutaneous-Adipose-sQTL	16.69978282.69982350.clu	ENSG00000226232	NPIPB14P
0	0.000593063	rs60090576	17	41844867	1523	3.57e-14	1.91e-11	WHR-adj-BMI	Visceral-Adipose-sQTL	17.41828952.41830801.clu	ENSG00000141698	NT5C3B
0	0.000592982	rs329651	11	133897727	1186	2.13e-14	1.16e-15	BMI	Skeletal-Muscle-eQTL	ENSG00000280237.3	ENSG00000280237	MIR4697HG
0	0.000591467	rs2303361	7	6409865	756	3.8e-25	3.43e-36	HDL	Skeletal-Muscle-eQTL	ENSG00000187953.10	ENSG00000187953	PMS2CL
0	0.000589078	rs62261501	3	48776351	310	1.24e-16	1.24e-16	BMI	Liver-sQTL	3.49684189.49684371.clu	ENSG00000173531	MST1
0	0.000588267	rs10971721	9	33827696	970	3.19e-13	4.27e-38	BMI	Pancreas-sQTL	9.34336341.34338713.clu	ENSG00000164978	NUDT2
2.02e-06	0.00058797	rs895953	12	121811142	1263	9.97e-13	2.96e-10	HDL	Visceral-Adipose-eQTL	ENSG00000274292.1	ENSG00000274292	ENSG00000274292
1e-08	0.000587844	rs7952436	11	67257063	1140	2.02e-09	6.16e-06	WHR-adj-BMI	Pancreas-sQTL	11.66363547.66364225.clu	ENSG00000174669	SLC29A2
0	0.000587459	rs62107261	2	422144	132	1.8e-11	1.62e-35	Type-2-Diabetes_Mahajan	Visceral-Adipose-eQTL	ENSG00000035115.21	ENSG00000035115	SH3YL1
0	0.000585612	rs11060344	12	122844554	1263	1.64e-35	1.21e-09	WHR-adj-BMI	Skeletal-Muscle-sQTL	12.123458216.123465538.clu	ENSG00000184209	SNRNP35
0	0.000584546	rs67806641	9	34327849	970	1.97e-09	1.46e-21	HDL	Skeletal-Muscle-eQTL	ENSG00000237159.5	ENSG00000237159	CNTFR-AS1
0	0.000583379	rs2298117	10	68586983	1062	1.59e-09	3.19e-38	TG	Skeletal-Muscle-eQTL	ENSG00000108187.15	ENSG00000108187	PBLD
0	0.000580762	rs5757251	22	38704123	1716	1.18e-25	4.02e-06	TG	Subcutaneous-Adipose-sQTL	22.38671188.38673159.clu	ENSG00000100211	CBY1
0	0.000580353	rs11724804	4	971991	402	7.61e-21	1.89e-59	WHR-adj-BMI	Visceral-Adipose-sQTL	4.731110.733672.clu	ENSG00000185619	PCGF3
0	0.000580353	rs11724804	4	971991	402	7.61e-21	1.33e-117	WHR-adj-BMI	Visceral-Adipose-eQTL	ENSG00000185619.18	ENSG00000185619	PCGF3
0	0.000580353	rs11724804	4	971991	402	7.61e-21	1e-150	WHR-adj-BMI	Subcutaneous-Adipose-eQTL	ENSG00000185619.18	ENSG00000185619	PCGF3
0	0.000580216	rs11724804	4	971991	402	7.61e-21	9.28e-87	WHR-adj-BMI	Subcutaneous-Adipose-sQTL	4.731110.733672.clu	ENSG00000185619	PCGF3
0	0.000579304	rs73942938	19	45659088	1628	7.44e-09	2.24e-12	WHR-adj-BMI	Skeletal-Muscle-eQTL	ENSG00000104936.17	ENSG00000104936	DMPK
0	0.000579218	rs1000940	17	5379957	1503	7.8e-18	7.64e-19	BMI	Skeletal-Muscle-eQTL	ENSG00000161929.14	ENSG00000161929	SCIMP
0	0.000578959	rs547976	1	29176702	19	3.12e-08	2.53e-09	WHR-adj-BMI	Subcutaneous-Adipose-sQTL	1.29223260.29230731.clu	ENSG00000116353	MECR
0	0.000577882	rs174829	3	37494086	303	6.28e-13	3.78e-133	WHR-adj-BMI	Subcutaneous-Adipose-sQTL	3.37173194.37174539.clu	ENSG00000093167	LRRFIP2
0	0.000577848	rs11724804	4	971991	402	7.61e-21	1.13e-107	WHR-adj-BMI	Skeletal-Muscle-eQTL	ENSG00000185619.18	ENSG00000185619	PCGF3
0	0.000576956	rs35169799	11	64263769	1139	1.05e-24	7.8e-94	HDL	Skeletal-Muscle-eQTL	ENSG00000173457.10	ENSG00000173457	PPP1R14B
0	0.000576956	rs35169799	11	64263769	1139	1.4e-24	7.8e-94	TG	Skeletal-Muscle-eQTL	ENSG00000173457.10	ENSG00000173457	PPP1R14B
0	0.000575898	rs62621197	19	8605262	1604	8.87e-11	3.84e-07	WHR-adj-BMI	Subcutaneous-Adipose-eQTL	ENSG00000104918.7	ENSG00000104918	RETN
0	0.000575308	rs174829	3	37494086	303	6.28e-13	1.93e-85	WHR-adj-BMI	Visceral-Adipose-sQTL	3.37173194.37174539.clu	ENSG00000093167	LRRFIP2
0	0.000574036	rs35272228	11	57302094	1135	2.05e-16	3.66e-07	HDL	Liver-sQTL	11.57804780.57805882.clu	ENSG00000198561	CTNND1
0	0.000572421	rs2303361	7	6409865	756	3.8e-25	1.45e-105	HDL	Skeletal-Muscle-eQTL	ENSG00000146574.15	ENSG00000146574	CCZ1B
0	0.000571743	rs174829	3	37494086	303	6.28e-13	5.95e-70	WHR-adj-BMI	Subcutaneous-Adipose-sQTL	3.37149038.37174539.clu	ENSG00000093167	LRRFIP2
0	0.000571567	rs11709077	3	12295008	285	1.6e-27	1e-150	Type-2-Diabetes_Mahajan	Skeletal-Muscle-sQTL	3.12603537.12604136.clu	ENSG00000132155	RAF1
0	0.000570261	rs117255102	12	121820212	1263	4.01e-27	1.49e-14	BMI	Pancreas-eQTL	ENSG00000272849.1	ENSG00000272849	ENSG00000272849
0	0.000569023	rs117255102	12	121820212	1263	4.01e-27	1.44e-13	BMI	Pancreas-eQTL	ENSG00000274292.1	ENSG00000274292	ENSG00000274292
0	0.000568214	rs1984600	1	39026255	24	9.4e-56	3.04e-89	HDL	Pancreas-eQTL	ENSG00000168653.10	ENSG00000168653	NDUFS5
0	0.000563428	rs749458	2	96130118	188	2.52e-08	9.86e-22	WHR-adj-BMI	Skeletal-Muscle-sQTL	2.96195549.96208539.clu	ENSG00000084090	STARD7
0	0.000562875	rs4245791	2	43847292	158	3.8e-14	5.96e-12	TG	Visceral-Adipose-eQTL	ENSG00000138036.18	ENSG00000138036	DYNC2LI1
0	0.000561501	rs5757251	22	38704123	1716	1.95e-15	7.16e-20	HDL	Skeletal-Muscle-sQTL	22.38668132.38670767.clu	ENSG00000100211	CBY1
0	0.000560988	rs17343290	1	39622371	24	1.94e-14	8.44e-12	BMI	Subcutaneous-Adipose-eQTL	ENSG00000198754.5	ENSG00000198754	OXCT2
0	0.000560568	rs67806641	9	34327849	970	1.97e-09	1.71e-50	HDL	Visceral-Adipose-sQTL	9.34647961.34648048.clu	ENSG00000213930	GALT
0	0.000560133	rs174829	3	37494086	303	6.28e-13	1e-150	WHR-adj-BMI	Skeletal-Muscle-sQTL	3.37149038.37174539.clu	ENSG00000093167	LRRFIP2
0	0.000559091	rs174829	3	37494086	303	6.28e-13	1e-150	WHR-adj-BMI	Skeletal-Muscle-sQTL	3.37173194.37174539.clu	ENSG00000093167	LRRFIP2
0	0.000558747	rs72817412	16	89075082	1497	3.46e-08	6.93e-17	BMI	Pancreas-eQTL	ENSG00000003249.13	ENSG00000003249	DBNDD1
0	0.00055686	rs35169799	11	64263769	1139	1.05e-24	2.06e-13	HDL	Subcutaneous-Adipose-sQTL	11.64237222.64237521.clu	ENSG00000173511	VEGFB
0	0.00055686	rs35169799	11	64263769	1139	1.4e-24	2.06e-13	TG	Subcutaneous-Adipose-sQTL	11.64237222.64237521.clu	ENSG00000173511	VEGFB
0	0.00055638	rs5757251	22	38704123	1716	1.95e-15	2.12e-08	HDL	Skeletal-Muscle-eQTL	ENSG00000100221.10	ENSG00000100221	JOSD1
0	0.000556043	rs862320	16	69617963	1480	5.1e-11	3.34e-20	Type-2-Diabetes_Mahajan	Liver-sQTL	16.69978282.69978902.clu	ENSG00000226232	NPIPB14P
0	0.000552778	rs4871137	8	120856311	929	3.73e-21	2.58e-30	HDL	Skeletal-Muscle-eQTL	ENSG00000253619.1	ENSG00000253619	ENSG00000253619
0	0.000551421	rs1984600	1	39026255	24	9.4e-56	1.87e-91	HDL	Visceral-Adipose-eQTL	ENSG00000168653.10	ENSG00000168653	NDUFS5
0	0.00055066	rs62265318	3	129034143	356	1.33e-22	6.55e-92	WHR-adj-BMI	Visceral-Adipose-sQTL	3.129393296.129393635.clu	ENSG00000251474	RPL32P3
0	0.000550337	rs62265318	3	129034143	356	1.33e-22	1.82e-139	WHR-adj-BMI	Subcutaneous-Adipose-sQTL	3.129393296.129393635.clu	ENSG00000251474	RPL32P3
0	0.000546976	rs56271783	11	64237251	1139	1.21e-33	6.84e-15	WHR-adj-BMI	Skeletal-Muscle-sQTL	11.64242558.64243199.clu	ENSG00000173486	FKBP2
0	0.00054509	rs5757251	22	38704123	1716	1.18e-25	1.58e-07	TG	Skeletal-Muscle-eQTL	ENSG00000100211.10	ENSG00000100211	CBY1
0	0.000542993	rs727428	17	7634474	1505	4.25e-18	5.79e-20	WHR-adj-BMI	Subcutaneous-Adipose-sQTL	17.7441879.7442594.clu	ENSG00000161958	FGF11
0	0.00054158	rs11724804	4	971991	402	7.61e-21	1.24e-62	WHR-adj-BMI	Skeletal-Muscle-sQTL	4.731110.733672.clu	ENSG00000185619	PCGF3
0	0.000541402	rs4660293	1	39562508	24	1.55e-65	2.26e-10	HDL	Liver-eQTL	ENSG00000182109.7	ENSG00000182109	ENSG00000182109
0	0.0005402	rs1798192	12	122716221	1263	6.2e-27	9.1e-15	HDL	Subcutaneous-Adipose-sQTL	12.122209858.122216488.clu	ENSG00000184047	DIABLO
0	0.00054013	rs13053342	22	48475812	1723	1.67e-12	9.21e-17	BMI	Skeletal-Muscle-eQTL	ENSG00000219438.8	ENSG00000219438	FAM19A5
0	0.000540124	rs5757251	22	38704123	1716	1.18e-25	1.45e-16	TG	Subcutaneous-Adipose-sQTL	22.38670989.38673159.clu	ENSG00000100211	CBY1
0	0.000539782	rs11246136	11	371265	1104	2.27e-12	1.62e-78	BMI	Skeletal-Muscle-sQTL	11.504996.506609.clu	ENSG00000023191	RNH1
0	0.000536255	rs17024393	1	109612066	67	7.11e-39	6.03e-20	BMI	Skeletal-Muscle-eQTL	ENSG00000134184.12	ENSG00000134184	GSTM1
0	0.000535175	rs5757251	22	38704123	1716	1.18e-25	3.99e-19	TG	Pancreas-eQTL	ENSG00000100211.10	ENSG00000100211	CBY1
0	0.000534786	rs35169799	11	64263769	1139	1.05e-24	1.53e-11	HDL	Subcutaneous-Adipose-eQTL	ENSG00000149743.13	ENSG00000149743	TRPT1
0	0.000534786	rs35169799	11	64263769	1139	1.4e-24	1.53e-11	TG	Subcutaneous-Adipose-eQTL	ENSG00000149743.13	ENSG00000149743	TRPT1
0	0.000533209	rs117255102	12	121820212	1263	4.01e-27	1.11e-11	BMI	Subcutaneous-Adipose-eQTL	ENSG00000188735.12	ENSG00000188735	TMEM120B
0	0.000532822	rs74473238	3	49547808	311	1.96e-26	6.18e-16	HDL	Liver-sQTL	3.49685089.49685262.clu	ENSG00000173531	MST1
0	0.000532159	rs2412710	15	42391589	1406	5.25e-19	1.88e-08	TG	Liver-sQTL	15.42410666.42410795.clu	ENSG00000092529	CAPN3
0	0.000530285	rs11757455	6	112201651	710	2.2e-09	1.4e-11	WHR-adj-BMI	Subcutaneous-Adipose-eQTL	ENSG00000255389.1	ENSG00000255389	ENSG00000255389
0	0.000529944	rs895953	12	121811142	1263	9.97e-13	1.11e-11	HDL	Subcutaneous-Adipose-eQTL	ENSG00000188735.12	ENSG00000188735	TMEM120B
0	0.00052969	rs1862645	19	18613506	1611	5.35e-32	1.7e-36	TG	Subcutaneous-Adipose-sQTL	19.18593872.18594065.clu	ENSG00000006016	CRLF1
0	0.000529375	rs1862645	19	18613506	1611	5.35e-32	3.23e-27	TG	Visceral-Adipose-sQTL	19.18593872.18594065.clu	ENSG00000006016	CRLF1
0	0.000528588	rs11246136	11	371265	1104	2.27e-12	5.09e-98	BMI	Visceral-Adipose-sQTL	11.504996.506609.clu	ENSG00000023191	RNH1
0	0.000527396	rs145878042	12	47749532	1218	3.34e-11	2.46e-08	WHR-adj-BMI	Subcutaneous-Adipose-sQTL	12.47749990.47750341.clu	ENSG00000079337	RAPGEF3
0	0.000527196	rs35665085	22	17145025	1702	1.39e-12	4.38e-12	TG	Subcutaneous-Adipose-sQTL	22.17149745.17159126.clu	ENSG00000069998	HDHD5
0	0.000525889	rs5757251	22	38704123	1716	1.18e-25	4.84e-42	TG	Subcutaneous-Adipose-eQTL	ENSG00000228274.3	ENSG00000228274	ENSG00000228274
0	0.000524912	rs5757251	22	38704123	1716	1.18e-25	2.12e-08	TG	Skeletal-Muscle-eQTL	ENSG00000100221.10	ENSG00000100221	JOSD1
0	0.000523072	rs10971721	9	33827696	970	3.19e-13	1.86e-63	BMI	Visceral-Adipose-sQTL	9.34336341.34338713.clu	ENSG00000164978	NUDT2
0	0.000522471	rs11246136	11	371265	1104	2.27e-12	1e-150	BMI	Subcutaneous-Adipose-sQTL	11.502181.506609.clu	ENSG00000023191	RNH1
0	0.000521942	rs4660293	1	39562508	24	1.55e-65	1.5e-10	HDL	Visceral-Adipose-eQTL	ENSG00000243970.1	ENSG00000243970	PPIEL
0	0.000521725	rs2907948	7	150941396	841	1.95e-14	2.69e-38	BMI	Subcutaneous-Adipose-sQTL	7.150802325.150803400.clu	ENSG00000002933	TMEM176A
0	0.000520859	rs6734238	2	113083453	197	2.98e-08	7e-41	TG	Skeletal-Muscle-eQTL	ENSG00000125618.16	ENSG00000125618	PAX8
0	0.000520636	rs60090576	17	41844867	1523	3.57e-14	1.39e-64	WHR-adj-BMI	Liver-eQTL	ENSG00000141698.16	ENSG00000141698	NT5C3B
0	0.000518686	rs35169799	11	64263769	1139	1.05e-24	8.42e-09	HDL	Skeletal-Muscle-eQTL	ENSG00000126432.13	ENSG00000126432	PRDX5
0	0.000518686	rs35169799	11	64263769	1139	1.4e-24	8.42e-09	TG	Skeletal-Muscle-eQTL	ENSG00000126432.13	ENSG00000126432	PRDX5
0	0.000518062	rs113386058	2	19944070	143	1.02e-08	1.21e-53	WHR-adj-BMI	Visceral-Adipose-sQTL	2.20037614.20040921.clu	ENSG00000068697	LAPTM4A
0	0.000516662	rs34311866	4	958159	402	6.13e-11	1.82e-07	HDL	Liver-sQTL	4.761416.761730.clu	ENSG00000185619	PCGF3
0	0.000516493	rs4245791	2	43847292	158	3.8e-14	3.64e-26	TG	Skeletal-Muscle-eQTL	ENSG00000138036.18	ENSG00000138036	DYNC2LI1
0	0.000516125	rs10971721	9	33827696	970	3.19e-13	4.55e-140	BMI	Skeletal-Muscle-eQTL	ENSG00000164978.17	ENSG00000164978	NUDT2
5.7e-07	0.000515012	rs895953	12	121811142	1263	9.97e-13	5.54e-19	HDL	Subcutaneous-Adipose-eQTL	ENSG00000274292.1	ENSG00000274292	ENSG00000274292
0	0.00051457	rs1473886	2	20168758	143	1.01e-12	1.33e-89	HDL	Visceral-Adipose-eQTL	ENSG00000183891.5	ENSG00000183891	TTC32
0	0.000513906	rs539421300_rs12920022	16	89497647	1497	2.9e-09	1.22e-81	Type-2-Diabetes_Mahajan	Subcutaneous-Adipose-eQTL	ENSG00000185324.21	ENSG00000185324	CDK10
0	0.000513906	rs539421300_rs12920022	16	89497647	1497	2.9e-09	2.27e-80	Type-2-Diabetes_Mahajan	Visceral-Adipose-eQTL	ENSG00000185324.21	ENSG00000185324	CDK10
0	0.000512011	rs5757251	22	38704123	1716	1.95e-15	4.73e-12	HDL	Visceral-Adipose-eQTL	ENSG00000184949.15	ENSG00000184949	FAM227A
0	0.000511027	rs862320	16	69617963	1480	5.1e-11	5e-28	Type-2-Diabetes_Mahajan	Subcutaneous-Adipose-sQTL	16.69978282.69978902.clu	ENSG00000226232	NPIPB14P
0	0.000509678	rs5757251	22	38704123	1716	1.95e-15	4.84e-42	HDL	Subcutaneous-Adipose-eQTL	ENSG00000228274.3	ENSG00000228274	ENSG00000228274
0	0.00050887	rs146942072	16	57499313	1473	4.71e-90	6.56e-08	HDL	Pancreas-eQTL	ENSG00000125170.10	ENSG00000125170	DOK4
0	0.000508723	rs10971721	9	33827696	970	3.19e-13	1.09e-87	BMI	Subcutaneous-Adipose-sQTL	9.34336341.34338713.clu	ENSG00000164978	NUDT2
0	0.000508463	rs9678859	2	99672016	189	7.97e-16	6.42e-35	WHR-adj-BMI	Visceral-Adipose-sQTL	2.99161668.99169550.clu	ENSG00000158411	MITD1
0	0.000507659	rs35169799	11	64263769	1139	1.05e-24	3.6e-08	HDL	Visceral-Adipose-sQTL	11.64225869.64226050.clu	ENSG00000149743	TRPT1
0	0.000507659	rs35169799	11	64263769	1139	1.4e-24	3.6e-08	TG	Visceral-Adipose-sQTL	11.64225869.64226050.clu	ENSG00000149743	TRPT1
0	0.000506793	rs5757251	22	38704123	1716	1.95e-15	1.58e-07	HDL	Skeletal-Muscle-eQTL	ENSG00000100211.10	ENSG00000100211	CBY1
0	0.000506513	rs67806641	9	34327849	970	1.97e-09	2.41e-21	HDL	Pancreas-sQTL	9.34647961.34648115.clu	ENSG00000213930	GALT
0	0.000505957	rs5757251	22	38704123	1716	1.18e-25	4.73e-12	TG	Visceral-Adipose-eQTL	ENSG00000184949.15	ENSG00000184949	FAM227A
0	0.000504995	rs5757251	22	38704123	1716	1.95e-15	1.45e-16	HDL	Subcutaneous-Adipose-sQTL	22.38670989.38673159.clu	ENSG00000100211	CBY1
0	0.000504986	rs539421300_rs12920022	16	89497647	1497	2.9e-09	8.87e-93	Type-2-Diabetes_Mahajan	Skeletal-Muscle-eQTL	ENSG00000185324.21	ENSG00000185324	CDK10
0	0.000504574	rs117255102	12	121820212	1263	4.01e-27	2.96e-10	BMI	Visceral-Adipose-eQTL	ENSG00000274292.1	ENSG00000274292	ENSG00000274292
0	0.000503487	rs140953793	1	155938866	76	2.92e-11	1.82e-32	WHR-adj-BMI	Skeletal-Muscle-eQTL	ENSG00000143622.10	ENSG00000143622	RIT1
0	0.000501802	rs35169799	11	64263769	1139	1.05e-24	1.16e-07	HDL	Subcutaneous-Adipose-sQTL	11.64259244.64260039.clu	ENSG00000149782	PLCB3
0	0.000501802	rs35169799	11	64263769	1139	1.4e-24	1.16e-07	TG	Subcutaneous-Adipose-sQTL	11.64259244.64260039.clu	ENSG00000149782	PLCB3
0	0.000500105	rs58432198	1	50790419	32	1.8e-10	3.04e-71	Type-2-Diabetes_Mahajan	Subcutaneous-Adipose-eQTL	ENSG00000085832.16	ENSG00000085832	EPS15
0	0.000500105	rs58432198	1	50790419	32	1.8e-10	3.97e-78	Type-2-Diabetes_Mahajan	Skeletal-Muscle-eQTL	ENSG00000085832.16	ENSG00000085832	EPS15
0	0.000496569	rs148089364	10	102127596	1081	7.61e-11	8.42e-13	TG	Subcutaneous-Adipose-sQTL	10.101800400.101803735.clu	ENSG00000198408	MGEA5
0	0.000495128	rs6734238	2	113083453	197	2.98e-08	1e-150	TG	Skeletal-Muscle-eQTL	ENSG00000189223.14	ENSG00000189223	PAX8-AS1
0	0.000495053	rs113386058	2	19944070	143	1.02e-08	6.68e-56	WHR-adj-BMI	Visceral-Adipose-sQTL	2.20037614.20040891.clu	ENSG00000068697	LAPTM4A
0	0.000493674	rs11246136	11	371265	1104	2.27e-12	9.85e-64	BMI	Skeletal-Muscle-sQTL	11.502181.504824.clu	ENSG00000023191	RNH1
0	0.00049357	rs145878042	12	47749532	1218	3.34e-11	1.24e-09	WHR-adj-BMI	Subcutaneous-Adipose-sQTL	12.47750086.47750341.clu	ENSG00000079337	RAPGEF3
0	0.000493322	rs5757251	22	38704123	1716	1.95e-15	3.99e-19	HDL	Pancreas-eQTL	ENSG00000100211.10	ENSG00000100211	CBY1
0	0.000492165	rs1862645	19	18613506	1611	5.35e-32	1.49e-25	TG	Skeletal-Muscle-sQTL	19.18593579.18594065.clu	ENSG00000006016	CRLF1
0	0.000491929	rs113386058	2	19944070	143	1.02e-08	2.67e-135	WHR-adj-BMI	Subcutaneous-Adipose-sQTL	2.20037614.20040921.clu	ENSG00000068697	LAPTM4A
0	0.000491674	rs28505901	9	136346577	1016	2.6e-21	5.61e-10	Type-2-Diabetes_Mahajan	Pancreas-eQTL	ENSG00000165684.4	ENSG00000165684	SNAPC4
0	0.000491356	rs35169799	11	64263769	1139	1.05e-24	1.81e-10	HDL	Liver-sQTL	11.64225580.64225786.clu	ENSG00000149743	TRPT1
0	0.000491356	rs35169799	11	64263769	1139	1.4e-24	1.81e-10	TG	Liver-sQTL	11.64225580.64225786.clu	ENSG00000149743	TRPT1
4.16e-06	0.000489465	rs12748152	1	26811902	18	2.23e-08	6.47e-07	TG	Liver-sQTL	1.27332101.27333958.clu	ENSG00000186501	TMEM222
0	0.000489068	rs113386058	2	19944070	143	1.02e-08	3.83e-136	WHR-adj-BMI	Subcutaneous-Adipose-sQTL	2.20037614.20040891.clu	ENSG00000068697	LAPTM4A
0	0.000488993	rs140953793	1	155938866	76	2.92e-11	1.8e-36	WHR-adj-BMI	Subcutaneous-Adipose-eQTL	ENSG00000143622.10	ENSG00000143622	RIT1
0	0.00048732	rs889398	16	69522812	1480	3.23e-32	3.76e-84	BMI	Skeletal-Muscle-eQTL	ENSG00000223496.2	ENSG00000223496	EXOSC6
0	0.000485473	rs889398	16	69522812	1480	3.23e-32	2.15e-58	BMI	Visceral-Adipose-eQTL	ENSG00000223496.2	ENSG00000223496	EXOSC6
0	0.000484586	rs11246136	11	371265	1104	2.27e-12	1e-150	BMI	Subcutaneous-Adipose-sQTL	11.504996.507113.clu	ENSG00000023191	RNH1
0	0.000479902	rs35169799	11	64263769	1139	1.4e-24	2.44e-07	TG	Subcutaneous-Adipose-sQTL	11.64259244.64260029.clu	ENSG00000149782	PLCB3
0	0.000479902	rs35169799	11	64263769	1139	1.05e-24	2.44e-07	HDL	Subcutaneous-Adipose-sQTL	11.64259244.64260029.clu	ENSG00000149782	PLCB3
0	0.000479358	rs2412710	15	42391589	1406	5.25e-19	1.42e-09	TG	Skeletal-Muscle-sQTL	15.42192098.42199896.clu	ENSG00000166887	VPS39
0	0.000479098	rs35169799	11	64263769	1139	1.4e-24	3.21e-13	TG	Visceral-Adipose-eQTL	ENSG00000149743.13	ENSG00000149743	TRPT1
0	0.000479098	rs35169799	11	64263769	1139	1.05e-24	3.21e-13	HDL	Visceral-Adipose-eQTL	ENSG00000149743.13	ENSG00000149743	TRPT1
0	0.000478035	rs12291674	11	63158881	1138	1.2e-15	3.77e-20	WHR-adj-BMI	Subcutaneous-Adipose-sQTL	11.62761904.62762542.clu	ENSG00000168002	POLR2G
0	0.000478021	rs9678859	2	99672016	189	7.97e-16	3.17e-22	WHR-adj-BMI	Visceral-Adipose-eQTL	ENSG00000158411.11	ENSG00000158411	MITD1
0	0.000476047	rs1798192	12	122716221	1263	6.2e-27	8.48e-19	HDL	Subcutaneous-Adipose-sQTL	12.122208577.122216488.clu	ENSG00000184047	DIABLO
0	0.000475865	rs8022504	14	102273938	1387	1.89e-19	1.29e-38	BMI	Pancreas-sQTL	14.102508549.102508641.clu	ENSG00000156381	ANKRD9
0	0.000474015	rs35169799	11	64263769	1139	1.4e-24	1.83e-26	TG	Skeletal-Muscle-sQTL	11.64224717.64225499.clu	ENSG00000149743	TRPT1
0	0.000474015	rs35169799	11	64263769	1139	1.05e-24	1.83e-26	HDL	Skeletal-Muscle-sQTL	11.64224717.64225499.clu	ENSG00000149743	TRPT1
0	0.000473236	rs74473238	3	49547808	311	1.96e-26	2.31e-18	HDL	Liver-sQTL	3.49684955.49685262.clu	ENSG00000173531	MST1
0	0.000471767	rs67806641	9	34327849	970	1.97e-09	1.96e-29	HDL	Pancreas-sQTL	9.34647961.34648048.clu	ENSG00000213930	GALT
0	0.000471236	rs11246136	11	371265	1104	2.27e-12	7.62e-109	BMI	Subcutaneous-Adipose-sQTL	11.504996.506609.clu	ENSG00000023191	RNH1
0	0.000471047	rs1862645	19	18613506	1611	5.35e-32	3.01e-28	TG	Skeletal-Muscle-sQTL	19.18593872.18594065.clu	ENSG00000006016	CRLF1
0	0.00046938	rs12907887	15	40323671	1405	1.74e-20	3.78e-73	Type-2-Diabetes_Spracklen	Skeletal-Muscle-eQTL	ENSG00000140323.5	ENSG00000140323	DISP2
0	0.000469253	rs149027146	11	48467808	1132	3.16e-10	1.84e-10	TG	Liver-sQTL	11.49156807.49157952.clu	ENSG00000086205	FOLH1
0	0.00046839	rs61813324	1	156080086	76	3.2e-24	1e-150	BMI	Pancreas-sQTL	1.156233728.156236288.clu	ENSG00000160783	PMF1
0	0.00046839	rs61813324	1	156080086	76	3.2e-24	1e-150	BMI	Skeletal-Muscle-sQTL	1.156233728.156236288.clu	ENSG00000160783	PMF1
0	0.00046839	rs61813324	1	156080086	76	3.2e-24	1e-150	BMI	Visceral-Adipose-sQTL	1.156233728.156236288.clu	ENSG00000160783	PMF1
0	0.00046839	rs61813324	1	156080086	76	3.2e-24	1e-150	BMI	Visceral-Adipose-sQTL	1.156233728.156236349.clu	ENSG00000160783	PMF1
0	0.00046839	rs61813324	1	156080086	76	3.2e-24	1e-150	BMI	Pancreas-sQTL	1.156233728.156236349.clu	ENSG00000160783	PMF1
0	0.00046839	rs61813324	1	156080086	76	3.2e-24	1.86e-109	BMI	Liver-sQTL	1.156233728.156236288.clu	ENSG00000160783	PMF1
0	0.00046839	rs61813324	1	156080086	76	3.2e-24	2.89e-63	BMI	Subcutaneous-Adipose-sQTL	1.156233728.156236288.clu	ENSG00000160783	PMF1
0	0.00046839	rs61813324	1	156080086	76	3.2e-24	1e-150	BMI	Subcutaneous-Adipose-sQTL	1.156233728.156236349.clu	ENSG00000160783	PMF1
0	0.00046839	rs61813324	1	156080086	76	3.2e-24	1.24e-109	BMI	Liver-sQTL	1.156233728.156236349.clu	ENSG00000160783	PMF1
0	0.00046839	rs61813324	1	156080086	76	3.2e-24	1e-150	BMI	Skeletal-Muscle-sQTL	1.156233728.156236349.clu	ENSG00000160783	PMF1
0	0.000468317	rs56271783	11	64237251	1139	1.21e-33	7.49e-08	WHR-adj-BMI	Subcutaneous-Adipose-eQTL	ENSG00000173457.10	ENSG00000173457	PPP1R14B
0	0.000467922	rs11724804	4	971991	402	7.61e-21	4.59e-36	WHR-adj-BMI	Skeletal-Muscle-sQTL	4.732498.733672.clu	ENSG00000185619	PCGF3
0	0.000465691	rs56271783	11	64237251	1139	1.21e-33	2.06e-13	WHR-adj-BMI	Subcutaneous-Adipose-sQTL	11.64237222.64237521.clu	ENSG00000173511	VEGFB
0	0.000465137	rs35169799	11	64263769	1139	1.4e-24	1.44e-07	TG	Visceral-Adipose-sQTL	11.64225580.64226062.clu	ENSG00000149743	TRPT1
0	0.000465137	rs35169799	11	64263769	1139	1.05e-24	1.44e-07	HDL	Visceral-Adipose-sQTL	11.64225580.64226062.clu	ENSG00000149743	TRPT1
7.15e-06	0.000463808	rs895953	12	121811142	1263	9.97e-13	1.68e-25	HDL	Visceral-Adipose-eQTL	ENSG00000272849.1	ENSG00000272849	ENSG00000272849
0	0.000461056	rs1862645	19	18613506	1611	5.35e-32	2.87e-33	TG	Visceral-Adipose-sQTL	19.18593579.18594065.clu	ENSG00000006016	CRLF1
0	0.000451439	rs4676084	2	109394506	196	4.13e-10	1.46e-24	BMI	Visceral-Adipose-eQTL	ENSG00000186522.14	ENSG00000186522	2021-09-10
0	0.000449796	rs749458	2	96130118	188	2.52e-08	3.51e-14	WHR-adj-BMI	Subcutaneous-Adipose-eQTL	ENSG00000186281.12	ENSG00000186281	GPAT2
0	0.000449311	rs1483121	11	48311808	1132	1.26e-12	1.71e-07	BMI	Liver-sQTL	11.49158043.49164705.clu	ENSG00000086205	FOLH1
0	0.000445716	rs35169799	11	64263769	1139	1.4e-24	1.73e-09	TG	Visceral-Adipose-eQTL	ENSG00000173457.10	ENSG00000173457	PPP1R14B
0	0.000445716	rs35169799	11	64263769	1139	1.05e-24	1.73e-09	HDL	Visceral-Adipose-eQTL	ENSG00000173457.10	ENSG00000173457	PPP1R14B
0	0.000439029	rs55707100	15	43528519	1407	1.22e-24	4.61e-08	HDL	Subcutaneous-Adipose-sQTL	15.43413334.43415594.clu	ENSG00000067369	TP53BP1
0	0.00043736	rs117255102	12	121820212	1263	4.01e-27	5.54e-19	BMI	Subcutaneous-Adipose-eQTL	ENSG00000274292.1	ENSG00000274292	ENSG00000274292
0	0.000433233	rs35332062	7	73597712	795	5.07e-41	1.1e-15	HDL	Visceral-Adipose-eQTL	ENSG00000106638.15	ENSG00000106638	TBL2
1.23e-06	0.000432456	rs62621197	19	8605262	1604	8.87e-11	1.51e-06	WHR-adj-BMI	Skeletal-Muscle-eQTL	ENSG00000278611.1	ENSG00000278611	ZNF426-DT
0	0.000432436	rs2412710	15	42391589	1406	5.25e-19	1.04e-16	TG	Skeletal-Muscle-sQTL	15.42191560.42199896.clu	ENSG00000166887	VPS39
0	0.000431502	rs35332062	7	73597712	795	5.07e-41	8.62e-18	HDL	Pancreas-eQTL	ENSG00000106638.15	ENSG00000106638	TBL2
0	0.00043023	rs35332062	7	73597712	795	5.07e-41	2.11e-36	HDL	Subcutaneous-Adipose-eQTL	ENSG00000106638.15	ENSG00000106638	TBL2
0	0.000428774	rs2277998	19	7766742	1604	8.4e-16	1.84e-09	HDL	Visceral-Adipose-eQTL	ENSG00000104938.16	ENSG00000104938	CLEC4M
0	0.000424618	rs115056380	1	110796050	68	4.79e-08	1.28e-149	BMI	Subcutaneous-Adipose-eQTL	ENSG00000156171.14	ENSG00000156171	DRAM2
0	0.000420852	rs145743281	7	73983458	796	1e-150	4.13e-19	TG	Subcutaneous-Adipose-sQTL	7.74065732.74066732.clu	ENSG00000049540	ELN
0	0.000420852	rs145743281	7	73983458	796	1e-150	1.68e-26	TG	Subcutaneous-Adipose-sQTL	7.74065997.74066732.clu	ENSG00000049540	ELN
0	0.000418593	rs35332062	7	73597712	795	5.07e-41	1.28e-24	HDL	Skeletal-Muscle-eQTL	ENSG00000106638.15	ENSG00000106638	TBL2
0	0.000418056	rs34312154	11	47448793	1132	3.18e-10	2.12e-08	WHR-adj-BMI	Subcutaneous-Adipose-eQTL	ENSG00000196666.4	ENSG00000196666	FAM180B
0	0.000415554	rs11205773	1	50819233	32	2.31e-09	3.97e-78	WHR-adj-BMI	Skeletal-Muscle-eQTL	ENSG00000085832.16	ENSG00000085832	EPS15
0	0.000415554	rs11205773	1	50819233	32	2.31e-09	3.04e-71	WHR-adj-BMI	Subcutaneous-Adipose-eQTL	ENSG00000085832.16	ENSG00000085832	EPS15
9.96e-06	0.000415393	rs895953	12	121811142	1263	9.97e-13	7.09e-33	HDL	Visceral-Adipose-eQTL	ENSG00000212694.8	ENSG00000212694	LINC01089
0	0.000415189	rs35169799	11	64263769	1139	1.4e-24	2.18e-09	TG	Liver-sQTL	11.64225580.64226050.clu	ENSG00000149743	TRPT1
0	0.000415189	rs35169799	11	64263769	1139	1.05e-24	2.18e-09	HDL	Liver-sQTL	11.64225580.64226050.clu	ENSG00000149743	TRPT1
0	0.000411681	rs17343290	1	39622371	24	1.94e-14	1.83e-12	BMI	Pancreas-eQTL	ENSG00000116983.12	ENSG00000116983	HPCAL4
0	0.00040968	rs55707100	15	43528519	1407	1.32e-27	4.61e-08	TG	Subcutaneous-Adipose-sQTL	15.43413334.43415594.clu	ENSG00000067369	TP53BP1
0	0.000407465	rs862320	16	69617963	1480	5.1e-11	6.87e-16	Type-2-Diabetes_Mahajan	Pancreas-sQTL	16.69978282.69982350.clu	ENSG00000226232	NPIPB14P
0	0.000407305	rs2412710	15	42391589	1406	5.25e-19	2.83e-21	TG	Visceral-Adipose-sQTL	15.42345832.42348103.clu	ENSG00000214013	GANC
0	0.000406791	rs862320	16	69617963	1480	5.1e-11	3e-14	Type-2-Diabetes_Mahajan	Pancreas-sQTL	16.69978282.69978902.clu	ENSG00000226232	NPIPB14P
0	0.000404326	rs863750	12	124020897	1263	4.17e-101	1.31e-29	WHR-adj-BMI	Skeletal-Muscle-sQTL	12.123735624.123737059.clu	ENSG00000185344	ATP6V0A2
0	0.000403846	rs142395395	19	21917904	1613	4.93e-13	1.16e-89	Type-2-Diabetes_Spracklen	Visceral-Adipose-eQTL	ENSG00000268555.1	ENSG00000268555	ENSG00000268555
0	0.000403636	rs878521	7	44216044	780	1.6e-14	4.05e-54	Type-2-Diabetes_Mahajan	Visceral-Adipose-sQTL	7.43648652.43729429.clu	ENSG00000106603	COA1
0	0.00040286	rs10401969	19	19296909	1611	4.13e-12	6.99e-27	Type-2-Diabetes_Xue	Subcutaneous-Adipose-eQTL	ENSG00000266904.5	ENSG00000266904	LINC00663
0	0.00040286	rs10401969	19	19296909	1611	4.13e-12	1.35e-27	Type-2-Diabetes_Xue	Skeletal-Muscle-eQTL	ENSG00000266904.5	ENSG00000266904	LINC00663
0	0.000402828	rs148089364	10	102127596	1081	7.61e-11	3.31e-13	TG	Skeletal-Muscle-eQTL	ENSG00000166197.16	ENSG00000166197	NOLC1
0	0.000402819	rs10401969	19	19296909	1611	4.13e-12	7.97e-17	Type-2-Diabetes_Xue	Visceral-Adipose-eQTL	ENSG00000266904.5	ENSG00000266904	LINC00663
0	0.000401652	rs62261501	3	48776351	310	1.24e-16	1.27e-07	BMI	Pancreas-eQTL	ENSG00000270441.1	ENSG00000270441	ENSG00000270441
0	0.000400907	rs113386058	2	19944070	143	1.02e-08	5.01e-43	WHR-adj-BMI	Skeletal-Muscle-sQTL	2.20037614.20040891.clu	ENSG00000068697	LAPTM4A
0	0.000400293	rs2281997	9	34521869	970	7.83e-13	1.06e-20	BMI	Skeletal-Muscle-sQTL	9.34568981.34589555.clu	ENSG00000122756	CNTFR
0	0.000399562	rs35169799	11	64263769	1139	1.4e-24	6.53e-36	TG	Visceral-Adipose-sQTL	11.64225580.64226050.clu	ENSG00000149743	TRPT1
0	0.000399562	rs35169799	11	64263769	1139	1.05e-24	6.53e-36	HDL	Visceral-Adipose-sQTL	11.64225580.64226050.clu	ENSG00000149743	TRPT1
0	0.000399042	rs8022504	14	102273938	1387	1.89e-19	5.96e-15	BMI	Skeletal-Muscle-sQTL	14.102508852.102509529.clu	ENSG00000156381	ANKRD9
0	0.000398078	rs113386058	2	19944070	143	1.02e-08	1.7e-42	WHR-adj-BMI	Skeletal-Muscle-sQTL	2.20037614.20040921.clu	ENSG00000068697	LAPTM4A
0	0.000397717	rs62261501	3	48776351	310	1.24e-16	4.72e-08	BMI	Subcutaneous-Adipose-sQTL	3.48695418.48717157.clu	ENSG00000068745	IP6K2
0	0.000396975	rs5757251	22	38704123	1716	1.18e-25	2.19e-06	TG	Subcutaneous-Adipose-eQTL	ENSG00000225450.1	ENSG00000225450	ENSG00000225450
0	0.00039481	rs12478327	2	20174488	143	3.68e-15	1.33e-89	TG	Visceral-Adipose-eQTL	ENSG00000183891.5	ENSG00000183891	TTC32
0	0.000394075	rs10852123	15	89885662	1432	8.38e-13	1.39e-22	Type-2-Diabetes_Spracklen	Pancreas-sQTL	15.89801607.89801761.clu	ENSG00000166825	ANPEP
0	0.000392736	rs35169799	11	64263769	1139	1.4e-24	8.5e-26	TG	Visceral-Adipose-sQTL	11.64225580.64225786.clu	ENSG00000149743	TRPT1
0	0.000392736	rs35169799	11	64263769	1139	1.05e-24	8.5e-26	HDL	Visceral-Adipose-sQTL	11.64225580.64225786.clu	ENSG00000149743	TRPT1
0	0.000392513	rs8022504	14	102273938	1387	1.89e-19	4.67e-46	BMI	Subcutaneous-Adipose-eQTL	ENSG00000156381.8	ENSG00000156381	ANKRD9
0	0.000391126	rs208015	17	48174984	1526	7.17e-26	3.6e-33	BMI	Skeletal-Muscle-sQTL	17.47946393.47946614.clu	ENSG00000108439	PNPO
0	0.000386401	rs5757251	22	38704123	1716	1.95e-15	1.87e-12	HDL	Skeletal-Muscle-eQTL	ENSG00000100206.9	ENSG00000100206	DMC1
0	0.000384705	rs208015	17	48174984	1526	7.17e-26	5.05e-33	BMI	Skeletal-Muscle-sQTL	17.47946393.47964050.clu	ENSG00000108439	PNPO
0	0.000383942	rs35169799	11	64263769	1139	1.05e-24	1e-150	HDL	Skeletal-Muscle-sQTL	11.64225580.64226050.clu	ENSG00000149743	TRPT1
0	0.000383942	rs35169799	11	64263769	1139	1.4e-24	1e-150	TG	Skeletal-Muscle-sQTL	11.64225580.64226050.clu	ENSG00000149743	TRPT1
0	0.000380509	rs2756178	6	43220978	669	9.37e-15	3.99e-26	WHR-adj-BMI	Visceral-Adipose-eQTL	ENSG00000112667.12	ENSG00000112667	DNPH1
0	0.000379526	rs62265318	3	129034143	356	1.33e-22	1.26e-10	WHR-adj-BMI	Subcutaneous-Adipose-sQTL	3.129004077.129030703.clu	ENSG00000114654	EFCC1
0	0.00037937	rs73159098	22	29724634	1711	2.11e-11	3.14e-16	WHR-adj-BMI	Subcutaneous-Adipose-eQTL	ENSG00000227117.6	ENSG00000227117	HORMAD2-AS1
0	0.000377928	rs208015	17	48174984	1526	7.17e-26	2.23e-20	BMI	Skeletal-Muscle-sQTL	17.47971152.47971362.clu	ENSG00000108465	CDK5RAP3
0	0.000376063	rs62261501	3	48776351	310	1.24e-16	3.41e-21	BMI	Subcutaneous-Adipose-sQTL	3.48693179.48695090.clu	ENSG00000068745	IP6K2
0	0.000375944	rs117255102	12	121820212	1263	4.01e-27	1.68e-25	BMI	Visceral-Adipose-eQTL	ENSG00000272849.1	ENSG00000272849	ENSG00000272849
0	0.000375013	rs62621409	11	36437447	1127	1.99e-08	2.22e-16	TG	Skeletal-Muscle-eQTL	ENSG00000135362.13	ENSG00000135362	PRR5L
0	0.000374066	rs35169799	11	64263769	1139	1.05e-24	9.78e-11	HDL	Visceral-Adipose-sQTL	11.64236327.64237187.clu	ENSG00000173511	VEGFB
0	0.000374066	rs35169799	11	64263769	1139	1.4e-24	9.78e-11	TG	Visceral-Adipose-sQTL	11.64236327.64237187.clu	ENSG00000173511	VEGFB
0	0.00037114	rs80236973	3	188283226	391	2.81e-08	1e-150	BMI	Subcutaneous-Adipose-sQTL	3.188341719.188406112.clu	ENSG00000145012	LPP
0	0.00037114	rs80236973	3	188283226	391	2.81e-08	1e-150	BMI	Visceral-Adipose-sQTL	3.188341719.188406112.clu	ENSG00000145012	LPP
0	0.00037114	rs80236973	3	188283226	391	2.81e-08	1.3e-34	BMI	Skeletal-Muscle-sQTL	3.188225527.188406112.clu	ENSG00000145012	LPP
0	0.00037114	rs80236973	3	188283226	391	2.81e-08	5.18e-91	BMI	Subcutaneous-Adipose-sQTL	3.188225527.188406112.clu	ENSG00000145012	LPP
0	0.000370928	rs140953793	1	155938866	76	2.92e-11	1.74e-20	WHR-adj-BMI	Subcutaneous-Adipose-eQTL	ENSG00000160766.14	ENSG00000160766	GBAP1
0	0.000369051	rs72836561	17	43848758	1524	1e-150	1.07e-06	HDL	Subcutaneous-Adipose-sQTL	17.44374760.44374998.clu	ENSG00000005961	ITGA2B
0	0.000369051	rs72836561	17	43848758	1524	6.18e-145	1.07e-06	TG	Subcutaneous-Adipose-sQTL	17.44374760.44374998.clu	ENSG00000005961	ITGA2B
0	0.000369029	rs35169799	11	64263769	1139	1.05e-24	2.54e-90	HDL	Skeletal-Muscle-sQTL	11.64225580.64225786.clu	ENSG00000149743	TRPT1
0	0.000369029	rs35169799	11	64263769	1139	1.4e-24	2.54e-90	TG	Skeletal-Muscle-sQTL	11.64225580.64225786.clu	ENSG00000149743	TRPT1
0	0.000365384	rs28505901	9	136346577	1016	2.6e-21	7.68e-15	Type-2-Diabetes_Mahajan	Subcutaneous-Adipose-sQTL	9.136402887.136404055.clu	ENSG00000165689	SDCCAG3
0	0.000362256	rs1473886	2	20168758	143	1.01e-12	3.27e-59	HDL	Pancreas-eQTL	ENSG00000068697.6	ENSG00000068697	LAPTM4A
0	0.000361378	rs2412710	15	42391589	1406	5.25e-19	3.14e-17	TG	Skeletal-Muscle-sQTL	15.42327442.42329306.clu	ENSG00000214013	GANC
0	0.000360638	rs28562046	9	136347142	1016	4.53e-08	7.68e-15	WHR-adj-BMI	Subcutaneous-Adipose-sQTL	9.136402887.136404055.clu	ENSG00000165689	SDCCAG3
0	0.000358769	rs35169799	11	64263769	1139	1.05e-24	1.85e-31	HDL	Skeletal-Muscle-sQTL	11.64225869.64226050.clu	ENSG00000149743	TRPT1
0	0.000358769	rs35169799	11	64263769	1139	1.4e-24	1.85e-31	TG	Skeletal-Muscle-sQTL	11.64225869.64226050.clu	ENSG00000149743	TRPT1
0	0.00035361	rs2412710	15	42391589	1406	5.25e-19	4.96e-23	TG	Skeletal-Muscle-sQTL	15.42328119.42329306.clu	ENSG00000214013	GANC
0	0.000351824	rs2412710	15	42391589	1406	5.25e-19	1.74e-16	TG	Skeletal-Muscle-sQTL	15.43330859.43333311.clu	ENSG00000168803	ADAL
0	0.000349731	rs905938	1	155018913	76	1.34e-35	2.19e-25	WHR-adj-BMI	Skeletal-Muscle-sQTL	1.155060832.155061904.clu	ENSG00000143537	ADAM15
0	0.000349731	rs905938	1	155018913	76	1.34e-35	4.65e-59	WHR-adj-BMI	Subcutaneous-Adipose-sQTL	1.155060832.155061418.clu	ENSG00000143537	ADAM15
0	0.000349731	rs905938	1	155018913	76	1.34e-35	1.33e-139	WHR-adj-BMI	Visceral-Adipose-sQTL	1.155060832.155062245.clu	ENSG00000143537	ADAM15
0	0.000349731	rs905938	1	155018913	76	1.34e-35	1e-150	WHR-adj-BMI	Visceral-Adipose-sQTL	1.155060343.155062245.clu	ENSG00000143537	ADAM15
0	0.000349731	rs905938	1	155018913	76	1.34e-35	1.33e-46	WHR-adj-BMI	Visceral-Adipose-sQTL	1.155060832.155061418.clu	ENSG00000143537	ADAM15
0	0.000349731	rs905938	1	155018913	76	1.34e-35	1.53e-96	WHR-adj-BMI	Subcutaneous-Adipose-sQTL	1.155060832.155062245.clu	ENSG00000143537	ADAM15
0	0.000349243	rs11869286	17	39657603	1521	7.3e-53	8.76e-100	HDL	Visceral-Adipose-eQTL	ENSG00000167914.11	ENSG00000167914	GSDMA
0	0.000347636	rs10980797	9	111150273	999	4.51e-20	2.66e-23	WHR-adj-BMI	Subcutaneous-Adipose-eQTL	ENSG00000173258.12	ENSG00000173258	ZNF483
0	0.00034641	rs73052046	3	186114625	390	1.47e-09	4.06e-16	TG	Pancreas-sQTL	3.185283027.185285517.clu	ENSG00000073803	MAP3K13
0	0.000345063	rs2756178	6	43220978	669	9.37e-15	1.02e-27	WHR-adj-BMI	Pancreas-eQTL	ENSG00000112667.12	ENSG00000112667	DNPH1
0	0.000344873	rs116987552	11	64759751	1139	2.55e-27	4.74e-28	WHR-adj-BMI	Skeletal-Muscle-eQTL	ENSG00000110076.18	ENSG00000110076	NRXN2
0	0.000339263	rs140953793	1	155938866	76	2.92e-11	9.51e-33	WHR-adj-BMI	Subcutaneous-Adipose-sQTL	1.155131634.155133730.clu	ENSG00000169242	EFNA1
0	0.000338904	rs140953793	1	155938866	76	2.92e-11	3.7e-26	WHR-adj-BMI	Visceral-Adipose-sQTL	1.155192310.155192786.clu	ENSG00000185499	MUC1
0	0.000338904	rs140953793	1	155938866	76	2.92e-11	2.22e-29	WHR-adj-BMI	Visceral-Adipose-sQTL	1.155192283.155192786.clu	ENSG00000185499	MUC1
0	0.000338904	rs140953793	1	155938866	76	2.92e-11	3.58e-32	WHR-adj-BMI	Subcutaneous-Adipose-sQTL	1.155192310.155192786.clu	ENSG00000185499	MUC1
0	0.000338904	rs140953793	1	155938866	76	2.92e-11	3.05e-38	WHR-adj-BMI	Subcutaneous-Adipose-sQTL	1.155192283.155192786.clu	ENSG00000185499	MUC1
0	0.000338904	rs140953793	1	155938866	76	2.92e-11	9.23e-19	WHR-adj-BMI	Visceral-Adipose-sQTL	1.155131634.155133730.clu	ENSG00000169242	EFNA1
0	0.000337556	rs58542926	19	19268740	1611	1e-150	1.32e-15	TG	Liver-sQTL	19.19532740.19533104.clu	ENSG00000250067	YJEFN3
0	0.000331377	rs58542926	19	19268740	1611	1e-150	2.4e-15	TG	Liver-sQTL	19.19532740.19535034.clu	ENSG00000250067	YJEFN3
0	0.000330452	rs2756178	6	43220978	669	9.37e-15	8.6e-16	WHR-adj-BMI	Subcutaneous-Adipose-eQTL	ENSG00000112667.12	ENSG00000112667	DNPH1
0	0.00032858	rs201081507	4	101759884	467	3.06e-35	8.95e-19	BMI	Liver-sQTL	4.102601009.102606496.clu	ENSG00000109320	NFKB1
0	0.000328068	rs749458	2	96130118	188	2.52e-08	7.51e-08	WHR-adj-BMI	Visceral-Adipose-sQTL	2.96026909.96027007.clu	ENSG00000186281	GPAT2
0	0.000327719	rs17249745	4	101626209	467	9.41e-34	8.95e-19	HDL	Liver-sQTL	4.102601009.102606496.clu	ENSG00000109320	NFKB1
0	0.000325934	rs117255102	12	121820212	1263	4.01e-27	7.09e-33	BMI	Visceral-Adipose-eQTL	ENSG00000212694.8	ENSG00000212694	LINC01089
0	0.000323938	rs11672660	19	45676926	1628	6.83e-60	2.24e-12	BMI	Skeletal-Muscle-eQTL	ENSG00000104936.17	ENSG00000104936	DMPK
0	0.000321991	rs2756178	6	43220978	669	9.37e-15	2.95e-47	WHR-adj-BMI	Skeletal-Muscle-eQTL	ENSG00000112667.12	ENSG00000112667	DNPH1
0	0.000320733	rs539421300_rs12920022	16	89497647	1497	2.9e-09	2.18e-22	Type-2-Diabetes_Mahajan	Pancreas-eQTL	ENSG00000003249.13	ENSG00000003249	DBNDD1
0	0.000319518	rs28768122	12	123401427	1263	8.8e-36	2.95e-17	WHR-adj-BMI	Skeletal-Muscle-sQTL	12.123458216.123465538.clu	ENSG00000184209	SNRNP35
0	0.00031929	rs115056380	1	110796050	68	4.79e-08	1e-150	BMI	Visceral-Adipose-sQTL	1.111137586.111139501.clu	ENSG00000156171	DRAM2
0	0.00031929	rs115056380	1	110796050	68	4.79e-08	1e-150	BMI	Visceral-Adipose-sQTL	1.111137586.111139588.clu	ENSG00000156171	DRAM2
0	0.00031929	rs115056380	1	110796050	68	4.79e-08	1.94e-95	BMI	Liver-sQTL	1.111137586.111139501.clu	ENSG00000156171	DRAM2
0	0.00031929	rs115056380	1	110796050	68	4.79e-08	1e-150	BMI	Pancreas-sQTL	1.111137586.111139501.clu	ENSG00000156171	DRAM2
0	0.00031929	rs115056380	1	110796050	68	4.79e-08	1e-150	BMI	Skeletal-Muscle-sQTL	1.111137586.111139501.clu	ENSG00000156171	DRAM2
0	0.00031929	rs115056380	1	110796050	68	4.79e-08	1e-150	BMI	Subcutaneous-Adipose-sQTL	1.111139666.111140038.clu	ENSG00000156171	DRAM2
0	0.00031929	rs115056380	1	110796050	68	4.79e-08	1e-150	BMI	Subcutaneous-Adipose-sQTL	1.111137586.111139501.clu	ENSG00000156171	DRAM2
0	0.00031929	rs115056380	1	110796050	68	4.79e-08	1e-150	BMI	Visceral-Adipose-sQTL	1.111137586.111140038.clu	ENSG00000156171	DRAM2
0	0.00031929	rs115056380	1	110796050	68	4.79e-08	1e-150	BMI	Subcutaneous-Adipose-sQTL	1.111137586.111139588.clu	ENSG00000156171	DRAM2
0	0.00031929	rs115056380	1	110796050	68	4.79e-08	1e-150	BMI	Pancreas-sQTL	1.111137586.111140038.clu	ENSG00000156171	DRAM2
0	0.00031929	rs115056380	1	110796050	68	4.79e-08	1e-150	BMI	Visceral-Adipose-sQTL	1.111139666.111140038.clu	ENSG00000156171	DRAM2
0	0.00031929	rs115056380	1	110796050	68	4.79e-08	1.27e-101	BMI	Skeletal-Muscle-sQTL	1.111139666.111140038.clu	ENSG00000156171	DRAM2
0	0.00031929	rs115056380	1	110796050	68	4.79e-08	1e-150	BMI	Subcutaneous-Adipose-sQTL	1.111137586.111140038.clu	ENSG00000156171	DRAM2
0	0.000319258	rs115056380	1	110796050	68	4.79e-08	1.84e-125	BMI	Skeletal-Muscle-eQTL	ENSG00000156171.14	ENSG00000156171	DRAM2
0	0.000315004	rs142395395	19	21917904	1613	4.93e-13	1.01e-10	Type-2-Diabetes_Spracklen	Visceral-Adipose-eQTL	ENSG00000279377.1	ENSG00000279377	ENSG00000279377
0	0.000313966	rs3790116	16	56354132	1473	3.46e-138	1.05e-06	HDL	Liver-sQTL	16.56506224.56509957.clu	ENSG00000125124	BBS2
0	0.000309273	rs143875230	15	42986528	1407	3.69e-24	1.15e-12	HDL	Visceral-Adipose-sQTL	15.43192803.43194081.clu	ENSG00000166946	CCNDBP1
0	0.000306014	rs7138803	12	49853685	1219	1.9e-08	4.73e-06	HDL	Liver-sQTL	12.48925122.48925300.clu	ENSG00000134285	FKBP11
0	0.000305844	rs11869286	17	39657603	1521	7.3e-53	1e-150	HDL	Subcutaneous-Adipose-eQTL	ENSG00000167914.11	ENSG00000167914	GSDMA
0	0.000304112	rs116987552	11	64759751	1139	2.55e-27	1.66e-17	WHR-adj-BMI	Liver-eQTL	ENSG00000110076.18	ENSG00000110076	NRXN2
0	0.000303175	rs143875230	15	42986528	1407	3.75e-25	1.15e-12	TG	Visceral-Adipose-sQTL	15.43192803.43194081.clu	ENSG00000166946	CCNDBP1
0	0.00030273	rs35169799	11	64263769	1139	1.05e-24	6.34e-14	HDL	Subcutaneous-Adipose-sQTL	11.64237222.64237420.clu	ENSG00000173511	VEGFB
0	0.00030273	rs35169799	11	64263769	1139	1.4e-24	6.34e-14	TG	Subcutaneous-Adipose-sQTL	11.64237222.64237420.clu	ENSG00000173511	VEGFB
0	0.000302149	rs1106766	12	57415673	1224	1.09e-30	2.47e-37	HDL	Skeletal-Muscle-eQTL	ENSG00000123427.16	ENSG00000123427	EEF1AKMT3
0	0.00030212	rs1106766	12	57415673	1224	2.07e-29	2.47e-37	TG	Skeletal-Muscle-eQTL	ENSG00000123427.16	ENSG00000123427	EEF1AKMT3
0	0.000299352	rs1984600	1	39026255	24	9.4e-56	7.84e-102	HDL	Subcutaneous-Adipose-eQTL	ENSG00000168653.10	ENSG00000168653	NDUFS5
0	0.000299344	rs28505901	9	136346577	1016	2.6e-21	4.93e-26	Type-2-Diabetes_Mahajan	Skeletal-Muscle-eQTL	ENSG00000165684.4	ENSG00000165684	SNAPC4
0	0.000294244	rs116987552	11	64759751	1139	2.55e-27	1.53e-28	WHR-adj-BMI	Subcutaneous-Adipose-eQTL	ENSG00000110076.18	ENSG00000110076	NRXN2
0	0.000293747	rs811054	16	72217233	1481	2.36e-16	5.43e-15	BMI	Subcutaneous-Adipose-eQTL	ENSG00000277481.1	ENSG00000277481	PKD1L3
0	0.000290217	rs146942072	16	57499313	1473	4.71e-90	3.37e-08	HDL	Subcutaneous-Adipose-eQTL	ENSG00000125170.10	ENSG00000125170	DOK4
0	0.000289888	rs2111504	19	32426549	1619	1.08e-09	4.27e-87	HDL	Skeletal-Muscle-eQTL	ENSG00000105185.11	ENSG00000105185	PDCD5
0	0.000289471	rs8111071	19	45804148	1628	7.27e-17	4.94e-10	HDL	Skeletal-Muscle-sQTL	19.45767155.45768042.clu	ENSG00000177045	SIX5
0	0.000286055	rs146942072	16	57499313	1473	4.71e-90	1.5e-18	HDL	Subcutaneous-Adipose-eQTL	ENSG00000005194.14	ENSG00000005194	CIAPIN1
0	0.000281363	rs17024393	1	109612066	67	7.11e-39	5.8e-66	BMI	Skeletal-Muscle-eQTL	ENSG00000143028.8	ENSG00000143028	SYPL2
0	0.000281066	rs143875230	15	42986528	1407	3.69e-24	6.47e-14	HDL	Visceral-Adipose-sQTL	15.43192803.43194415.clu	ENSG00000166946	CCNDBP1
0	0.000280917	rs56271783	11	64237251	1139	1.21e-33	1.01e-43	WHR-adj-BMI	Skeletal-Muscle-eQTL	ENSG00000173113.6	ENSG00000173113	TRMT112
0	0.000279173	rs28489620	22	41408712	1718	1.42e-12	3.69e-19	BMI	Subcutaneous-Adipose-eQTL	ENSG00000100197.20	ENSG00000100197	CYP2D6
0	0.000279043	rs4795195	17	27991561	1515	3.33e-09	1.75e-114	BMI	Subcutaneous-Adipose-sQTL	17.27642348.27645861.clu	ENSG00000168961	LGALS9
0	0.000275748	rs143875230	15	42986528	1407	3.75e-25	6.47e-14	TG	Visceral-Adipose-sQTL	15.43192803.43194415.clu	ENSG00000166946	CCNDBP1
0	0.000274359	rs76116020	16	69351738	1480	3.27e-14	3.4e-18	HDL	Subcutaneous-Adipose-eQTL	ENSG00000258429.1	ENSG00000258429	PDF
0	0.000273355	rs35169799	11	64263769	1139	1.4e-24	7.21e-16	TG	Visceral-Adipose-sQTL	11.64237222.64237420.clu	ENSG00000173511	VEGFB
0	0.000273355	rs35169799	11	64263769	1139	1.05e-24	7.21e-16	HDL	Visceral-Adipose-sQTL	11.64237222.64237420.clu	ENSG00000173511	VEGFB
0	0.000271739	rs7138803	12	49853685	1219	3.1e-71	4.73e-06	BMI	Liver-sQTL	12.48925122.48925300.clu	ENSG00000134285	FKBP11
0	0.00026934	rs8111071	19	45804148	1628	7.27e-17	9.87e-09	HDL	Skeletal-Muscle-eQTL	ENSG00000177045.7	ENSG00000177045	SIX5
0	0.000268056	rs35169799	11	64263769	1139	1.4e-24	9.7e-08	TG	Visceral-Adipose-sQTL	11.64245287.64245377.clu	ENSG00000173457	PPP1R14B
0	0.000268056	rs35169799	11	64263769	1139	1.05e-24	9.7e-08	HDL	Visceral-Adipose-sQTL	11.64245287.64245377.clu	ENSG00000173457	PPP1R14B
0	0.000266663	rs28562046	9	136347142	1016	4.53e-08	4.93e-26	WHR-adj-BMI	Skeletal-Muscle-eQTL	ENSG00000165684.4	ENSG00000165684	SNAPC4
0	0.000264393	rs56271783	11	64237251	1139	1.21e-33	3.21e-13	WHR-adj-BMI	Visceral-Adipose-eQTL	ENSG00000149743.13	ENSG00000149743	TRPT1
0	0.000262793	rs1951455	14	91045995	1380	6.05e-15	2.69e-16	BMI	Visceral-Adipose-sQTL	14.91204867.91215405.clu	ENSG00000133943	DGLUCY
0	0.000261783	rs8111071	19	45804148	1628	7.27e-17	6.44e-14	HDL	Subcutaneous-Adipose-eQTL	ENSG00000267395.5	ENSG00000267395	DM1-AS
0	0.000261048	rs77403571	11	45892056	1131	2.04e-16	2.04e-10	HDL	Subcutaneous-Adipose-sQTL	11.45910962.45911899.clu	ENSG00000121680	PEX16
0	0.000258162	rs1984600	1	39026255	24	9.4e-56	2.85e-38	HDL	Liver-eQTL	ENSG00000168653.10	ENSG00000168653	NDUFS5
0	0.000257235	rs143875230	15	42986528	1407	3.69e-24	4.46e-10	HDL	Pancreas-sQTL	15.43192803.43194415.clu	ENSG00000166946	CCNDBP1
0	0.000255015	rs1064939	11	118525616	1174	7.58e-11	3e-13	BMI	Pancreas-eQTL	ENSG00000118096.7	ENSG00000118096	IFT46
0	0.000254317	rs1979527	3	127681938	355	2.36e-09	3.9e-31	WHR-adj-BMI	Subcutaneous-Adipose-sQTL	3.127676581.127676967.clu	ENSG00000114626	ABTB1
0	0.000253286	rs35169799	11	64263769	1139	1.05e-24	4.58e-29	HDL	Skeletal-Muscle-sQTL	11.64245287.64246416.clu	ENSG00000173457	PPP1R14B
0	0.000253286	rs35169799	11	64263769	1139	1.4e-24	4.58e-29	TG	Skeletal-Muscle-sQTL	11.64245287.64246416.clu	ENSG00000173457	PPP1R14B
0	0.000252851	rs143875230	15	42986528	1407	3.69e-24	7.92e-12	HDL	Subcutaneous-Adipose-sQTL	15.43192803.43194415.clu	ENSG00000166946	CCNDBP1
0	0.000252432	rs143875230	15	42986528	1407	3.75e-25	4.46e-10	TG	Pancreas-sQTL	15.43192803.43194415.clu	ENSG00000166946	CCNDBP1
0	0.00025232	rs5757251	22	38704123	1716	1.18e-25	7.16e-20	TG	Skeletal-Muscle-sQTL	22.38668132.38670767.clu	ENSG00000100211	CBY1
0	0.000251554	rs143875230	15	42986528	1407	3.69e-24	4.46e-09	HDL	Subcutaneous-Adipose-sQTL	15.43192803.43194081.clu	ENSG00000166946	CCNDBP1
0	0.000251294	rs1979527	3	127681938	355	2.36e-09	2.08e-14	WHR-adj-BMI	Visceral-Adipose-sQTL	3.127676581.127676967.clu	ENSG00000114626	ABTB1
0	0.00025105	rs1979527	3	127681938	355	2.36e-09	4.65e-25	WHR-adj-BMI	Skeletal-Muscle-sQTL	3.127676581.127676967.clu	ENSG00000114626	ABTB1
0	0.00025105	rs1979527	3	127681938	355	2.36e-09	6.31e-78	WHR-adj-BMI	Visceral-Adipose-sQTL	3.127676581.127677168.clu	ENSG00000114626	ABTB1
0	0.00025105	rs1979527	3	127681938	355	2.36e-09	1e-150	WHR-adj-BMI	Skeletal-Muscle-sQTL	3.127676581.127677168.clu	ENSG00000114626	ABTB1
0	0.00025105	rs1979527	3	127681938	355	2.36e-09	1e-150	WHR-adj-BMI	Subcutaneous-Adipose-sQTL	3.127676581.127677168.clu	ENSG00000114626	ABTB1
0	0.000250136	rs34311866	4	958159	402	6.13e-11	5.21e-11	HDL	Visceral-Adipose-sQTL	4.761416.761730.clu	ENSG00000185619	PCGF3
0	0.000248713	rs7350438	10	5601548	1025	3.63e-10	1.68e-18	WHR-adj-BMI	Skeletal-Muscle-eQTL	ENSG00000057608.16	ENSG00000057608	GDI2
0	0.000248148	rs143875230	15	42986528	1407	3.75e-25	7.92e-12	TG	Subcutaneous-Adipose-sQTL	15.43192803.43194415.clu	ENSG00000166946	CCNDBP1
0	0.000247546	rs56271783	11	64237251	1139	1.21e-33	6.34e-14	WHR-adj-BMI	Subcutaneous-Adipose-sQTL	11.64237222.64237420.clu	ENSG00000173511	VEGFB
0	0.000247139	rs143875230	15	42986528	1407	3.75e-25	4.46e-09	TG	Subcutaneous-Adipose-sQTL	15.43192803.43194081.clu	ENSG00000166946	CCNDBP1
0	0.000246321	rs35665085	22	17145025	1702	1.39e-12	3.06e-10	TG	Visceral-Adipose-sQTL	22.17149745.17158457.clu	ENSG00000069998	HDHD5
0	0.00024468	rs8111071	19	45804148	1628	7.27e-17	1.43e-08	HDL	Visceral-Adipose-sQTL	19.45766111.45768042.clu	ENSG00000177045	SIX5
0	0.000243474	rs11724804	4	971991	402	7.61e-21	5.61e-139	WHR-adj-BMI	Visceral-Adipose-sQTL	4.1056503.1058321.clu	ENSG00000178222	RNF212
0	0.000243404	rs56271783	11	64237251	1139	1.21e-33	1.53e-11	WHR-adj-BMI	Subcutaneous-Adipose-eQTL	ENSG00000149743.13	ENSG00000149743	TRPT1
0	0.000243042	rs11724804	4	971991	402	7.61e-21	5.53e-19	WHR-adj-BMI	Visceral-Adipose-sQTL	4.1096839.1113356.clu	ENSG00000178222	RNF212
0	0.000241197	rs34642578	8	18070100	869	1.6e-09	1.39e-16	Type-2-Diabetes_Spracklen	Liver-sQTL	8.17885571.17895447.clu	ENSG00000104760	FGL1
0	0.000240988	rs56271783	11	64237251	1139	1.21e-33	1.73e-09	WHR-adj-BMI	Visceral-Adipose-eQTL	ENSG00000173457.10	ENSG00000173457	PPP1R14B
0	0.000240766	rs35665085	22	17145025	1702	1.39e-12	1.11e-15	TG	Visceral-Adipose-sQTL	22.17149745.17159126.clu	ENSG00000069998	HDHD5
0	0.000240607	rs35665085	22	17145025	1702	1.39e-12	4.04e-25	TG	Skeletal-Muscle-sQTL	22.17149745.17159126.clu	ENSG00000069998	HDHD5
0	0.000240314	rs143875230	15	42986528	1407	3.69e-24	8.44e-07	HDL	Pancreas-sQTL	15.43194137.43194415.clu	ENSG00000166946	CCNDBP1
0	0.000239443	rs5757251	22	38704123	1716	1.95e-15	5.73e-20	HDL	Visceral-Adipose-sQTL	22.38668132.38670767.clu	ENSG00000100211	CBY1
0	0.000238966	rs34642578	8	18070100	869	1.6e-09	4.19e-20	Type-2-Diabetes_Spracklen	Liver-sQTL	8.17891807.17895447.clu	ENSG00000104760	FGL1
0	0.000238021	rs2185027	6	153060487	735	1.4e-17	1e-150	BMI	Skeletal-Muscle-eQTL	ENSG00000112031.15	ENSG00000112031	MTRF1L
0	0.000237002	rs143875230	15	42986528	1407	3.75e-25	8.44e-07	TG	Pancreas-sQTL	15.43194137.43194415.clu	ENSG00000166946	CCNDBP1
0	0.000233768	rs8022504	14	102273938	1387	1.89e-19	1e-150	BMI	Skeletal-Muscle-sQTL	14.102508549.102508641.clu	ENSG00000156381	ANKRD9
0	0.000233263	rs6762477	3	50055776	311	3.13e-32	2.31e-18	HDL	Liver-sQTL	3.49684955.49685262.clu	ENSG00000173531	MST1
0	0.000231173	rs362307	4	3240118	404	1.1e-09	3.11e-07	Type-2-Diabetes_Mahajan	Skeletal-Muscle-sQTL	4.3113052.3115304.clu	ENSG00000197386	HTT
0	0.000230223	rs362307	4	3240118	404	1.1e-09	9.9e-08	Type-2-Diabetes_Mahajan	Skeletal-Muscle-sQTL	4.3107423.3115304.clu	ENSG00000197386	HTT
0	0.000229269	rs6762477	3	50055776	311	3.13e-32	6.55e-40	HDL	Skeletal-Muscle-eQTL	ENSG00000185614.4	ENSG00000185614	FAM212A
