## Supplementary material for "Integration of genetic colocalizations with physiological and pharmacological perturbations identifies cardiometabolic disease genes": Data S3 (part 5 of 5)

### Sheet: DataS4-AllColocalizationTests (continued)
clpp	clpp_mod	rsid	chr	pos	locus	min_gwas_pval	min_eqtl_pval	gwas_short	eqtl_short	feature	ensembl	hgnc
0	0.000229063	rs8111071	19	45804148	1628	7.27e-17	3.38e-13	HDL	Subcutaneous-Adipose-eQTL	ENSG00000125755.18	ENSG00000125755	SYMPK
0	0.000228473	rs8111071	19	45804148	1628	7.27e-17	6.14e-10	HDL	Skeletal-Muscle-sQTL	19.45766111.45768042.clu	ENSG00000177045	SIX5
0	0.000226771	rs8022504	14	102273938	1387	1.89e-19	1.39e-73	BMI	Subcutaneous-Adipose-sQTL	14.102508549.102508641.clu	ENSG00000156381	ANKRD9
0	0.000225319	rs2185027	6	153060487	735	1.4e-17	5.84e-111	BMI	Pancreas-eQTL	ENSG00000112031.15	ENSG00000112031	MTRF1L
0	0.000225053	rs2276824	3	52603470	312	8.9e-38	4.98e-12	WHR-adj-BMI	Subcutaneous-Adipose-sQTL	3.52814363.52816884.clu	ENSG00000055955	ITIH4
0	0.000224022	rs208015	17	48174984	1526	7.17e-26	7.95e-14	BMI	Subcutaneous-Adipose-sQTL	17.47946393.47946614.clu	ENSG00000108439	PNPO
0	0.000222317	rs7679	20	45947863	1665	5.33e-73	1.99e-21	TG	Subcutaneous-Adipose-sQTL	20.46126741.46128138.clu	ENSG00000101017	CD40
0	0.000222317	rs7679	20	45947863	1665	5.09e-86	1.99e-21	HDL	Subcutaneous-Adipose-sQTL	20.46126741.46128138.clu	ENSG00000101017	CD40
0	0.000221684	rs56271783	11	64237251	1139	1.21e-33	7.21e-16	WHR-adj-BMI	Visceral-Adipose-sQTL	11.64237222.64237420.clu	ENSG00000173511	VEGFB
0	0.000220086	rs879620	16	3965728	1447	8.45e-39	3.21e-13	BMI	Visceral-Adipose-sQTL	16.3674494.3675324.clu	ENSG00000126602	TRAP1
0	0.00021872	rs79287178	3	172576710	381	1.07e-13	1.21e-20	TG	Visceral-Adipose-eQTL	ENSG00000121858.10	ENSG00000121858	TNFSF10
0	0.000218085	rs1997243	7	1044141	750	1.79e-16	1.95e-22	HDL	Subcutaneous-Adipose-eQTL	ENSG00000188191.14	ENSG00000188191	PRKAR1B
0	0.000216505	rs9816226	3	186116710	390	1.45e-50	4.06e-16	BMI	Pancreas-sQTL	3.185283027.185285517.clu	ENSG00000073803	MAP3K13
0	0.000213941	rs1483121	11	48311808	1132	1.26e-12	1.84e-10	BMI	Liver-sQTL	11.49156807.49157952.clu	ENSG00000086205	FOLH1
0	0.000213036	rs8022504	14	102273938	1387	1.89e-19	5.03e-77	BMI	Subcutaneous-Adipose-sQTL	14.102508549.102509529.clu	ENSG00000156381	ANKRD9
0	0.000212614	rs2276824	3	52603470	312	8.9e-38	3.39e-24	WHR-adj-BMI	Visceral-Adipose-sQTL	3.52814071.52816884.clu	ENSG00000055955	ITIH4
0	0.000212614	rs2276824	3	52603470	312	8.9e-38	2e-47	WHR-adj-BMI	Subcutaneous-Adipose-sQTL	3.52814071.52816884.clu	ENSG00000055955	ITIH4
0	0.000212614	rs2276824	3	52603470	312	8.9e-38	1.55e-144	WHR-adj-BMI	Liver-sQTL	3.52814071.52816884.clu	ENSG00000055955	ITIH4
0	0.000212614	rs2276824	3	52603470	312	8.9e-38	8.81e-37	WHR-adj-BMI	Pancreas-sQTL	3.52814071.52816884.clu	ENSG00000055955	ITIH4
0	0.000212034	rs749458	2	96130118	188	2.52e-08	1.94e-21	WHR-adj-BMI	Visceral-Adipose-eQTL	ENSG00000186281.12	ENSG00000186281	GPAT2
0	0.000209947	rs56271783	11	64237251	1139	1.21e-33	4.8e-18	WHR-adj-BMI	Visceral-Adipose-eQTL	ENSG00000173113.6	ENSG00000173113	TRMT112
0	0.00020927	rs11060344	12	122844554	1263	1.64e-35	2.27e-07	WHR-adj-BMI	Visceral-Adipose-sQTL	12.122849955.122850835.clu	ENSG00000130787	HIP1R
0	0.000208863	rs12208357	6	160122116	738	8.44e-31	1e-150	HDL	Skeletal-Muscle-sQTL	6.160349185.160397979.clu	ENSG00000146477	SLC22A3
0	0.000207163	rs75759977	12	123272957	1263	1.64e-13	9.77e-07	BMI	Subcutaneous-Adipose-eQTL	ENSG00000139697.13	ENSG00000139697	SBNO1
1.95e-05	0.000206948	rs895953	12	121811142	1263	9.97e-13	5.93e-53	HDL	Subcutaneous-Adipose-eQTL	ENSG00000212694.8	ENSG00000212694	LINC01089
0	0.000203783	rs35169799	11	64263769	1139	1.4e-24	8.67e-30	TG	Skeletal-Muscle-sQTL	11.64245287.64245377.clu	ENSG00000173457	PPP1R14B
0	0.000203783	rs35169799	11	64263769	1139	1.05e-24	8.67e-30	HDL	Skeletal-Muscle-sQTL	11.64245287.64245377.clu	ENSG00000173457	PPP1R14B
0	0.000200746	rs56271783	11	64237251	1139	1.21e-33	6.82e-23	WHR-adj-BMI	Pancreas-eQTL	ENSG00000173113.6	ENSG00000173113	TRMT112
0	0.000195449	rs144926207	9	137185327	1017	1.6e-09	2.35e-18	WHR-adj-BMI	Skeletal-Muscle-eQTL	ENSG00000197355.10	ENSG00000197355	UAP1L1
0	0.00019446	rs35169799	11	64263769	1139	1.4e-24	3.85e-26	TG	Subcutaneous-Adipose-eQTL	ENSG00000173113.6	ENSG00000173113	TRMT112
0	0.00019446	rs35169799	11	64263769	1139	1.05e-24	3.85e-26	HDL	Subcutaneous-Adipose-eQTL	ENSG00000173113.6	ENSG00000173113	TRMT112
0	0.000194086	rs200576810	17	43014464	1523	1.05e-09	1.16e-21	TG	Visceral-Adipose-sQTL	17.42565311.42565471.clu	ENSG00000068120	COASY
0	0.000193292	rs200576810	17	43014464	1523	1.05e-09	3.49e-22	TG	Visceral-Adipose-sQTL	17.42565311.42565606.clu	ENSG00000068120	COASY
0	0.000191429	rs200576810	17	43014464	1523	1.05e-09	1.23e-41	TG	Skeletal-Muscle-sQTL	17.42565311.42565606.clu	ENSG00000068120	COASY
0	0.000189959	rs200576810	17	43014464	1523	1.05e-09	9.27e-43	TG	Skeletal-Muscle-sQTL	17.42565311.42565471.clu	ENSG00000068120	COASY
0	0.00018815	rs28489620	22	41408712	1718	1.42e-12	5.77e-53	BMI	Visceral-Adipose-sQTL	22.40857245.40860678.clu	ENSG00000196236	XPNPEP3
0	0.000188095	rs983309	8	9320222	861	6.29e-15	1.83e-16	FastGlu	Subcutaneous-Adipose-eQTL	ENSG00000233609.3	ENSG00000233609	RPL10P19
0	0.000187013	rs113386058	2	19944070	143	1.02e-08	6.1e-15	WHR-adj-BMI	Visceral-Adipose-sQTL	2.19898035.19901476.clu	ENSG00000183891	TTC32
0	0.000182942	rs7350438	10	5601548	1025	3.63e-10	1.52e-39	WHR-adj-BMI	Visceral-Adipose-eQTL	ENSG00000057608.16	ENSG00000057608	GDI2
0	0.000182942	rs7350438	10	5601548	1025	3.63e-10	2.4e-47	WHR-adj-BMI	Subcutaneous-Adipose-eQTL	ENSG00000057608.16	ENSG00000057608	GDI2
0	0.000182137	rs55707100	15	43528519	1407	1.22e-24	5.8e-12	HDL	Visceral-Adipose-eQTL	ENSG00000242866.9	ENSG00000242866	STRC
0	0.000182052	rs113386058	2	19944070	143	1.02e-08	2.76e-08	WHR-adj-BMI	Visceral-Adipose-eQTL	ENSG00000228784.7	ENSG00000228784	LINC00954
0	0.000181337	rs12774134	10	4921135	1025	1.99e-12	3.12e-39	WHR-adj-BMI	Liver-sQTL	10.4877414.4877519.clu	ENSG00000151631	AKR1C6P
0	0.000179927	rs28489620	22	41408712	1718	1.42e-12	1.47e-18	BMI	Subcutaneous-Adipose-eQTL	ENSG00000183172.8	ENSG00000183172	SMDT1
0	0.000179173	rs28489620	22	41408712	1718	1.42e-12	9.5e-61	BMI	Skeletal-Muscle-sQTL	22.40857245.40860678.clu	ENSG00000196236	XPNPEP3
0	0.000177945	rs35169799	11	64263769	1139	1.4e-24	6.2e-11	TG	Visceral-Adipose-sQTL	11.64245287.64246416.clu	ENSG00000173457	PPP1R14B
0	0.000177945	rs35169799	11	64263769	1139	1.05e-24	6.2e-11	HDL	Visceral-Adipose-sQTL	11.64245287.64246416.clu	ENSG00000173457	PPP1R14B
0	0.000177775	rs28489620	22	41408712	1718	1.42e-12	2.81e-99	BMI	Subcutaneous-Adipose-sQTL	22.40857245.40861618.clu	ENSG00000196236	XPNPEP3
0	0.000176293	rs143875230	15	42986528	1407	3.75e-25	3.42e-07	TG	Liver-sQTL	15.43194461.43194727.clu	ENSG00000166946	CCNDBP1
0	0.000175982	rs143875230	15	42986528	1407	3.69e-24	3.42e-07	HDL	Liver-sQTL	15.43194461.43194727.clu	ENSG00000166946	CCNDBP1
0	0.000174773	rs28489620	22	41408712	1718	1.42e-12	2.54e-112	BMI	Visceral-Adipose-sQTL	22.40860793.40861618.clu	ENSG00000196236	XPNPEP3
0	0.00017456	rs2475837	13	49961727	1293	1.86e-20	1.38e-16	WHR-adj-BMI	Subcutaneous-Adipose-eQTL	ENSG00000204977.9	ENSG00000204977	TRIM13
0	0.000173725	rs28489620	22	41408712	1718	1.42e-12	5.38e-109	BMI	Skeletal-Muscle-sQTL	22.40857245.40861618.clu	ENSG00000196236	XPNPEP3
0	0.000173641	rs28489620	22	41408712	1718	1.42e-12	2.48e-127	BMI	Subcutaneous-Adipose-sQTL	22.40860793.40861618.clu	ENSG00000196236	XPNPEP3
0	0.000172508	rs28489620	22	41408712	1718	1.42e-12	1.64e-44	BMI	Visceral-Adipose-eQTL	ENSG00000196236.12	ENSG00000196236	XPNPEP3
0	0.000169946	rs905938	1	155018913	76	1.34e-35	2.15e-29	WHR-adj-BMI	Visceral-Adipose-sQTL	1.155060832.155061415.clu	ENSG00000143537	ADAM15
0	0.000166706	rs113386058	2	19944070	143	1.02e-08	3.41e-22	WHR-adj-BMI	Subcutaneous-Adipose-sQTL	2.19898035.19901476.clu	ENSG00000183891	TTC32
0	0.000166439	rs55707100	15	43528519	1407	1.32e-27	5.8e-12	TG	Visceral-Adipose-eQTL	ENSG00000242866.9	ENSG00000242866	STRC
0	0.000166228	rs113386058	2	19944070	143	1.02e-08	1.43e-63	WHR-adj-BMI	Skeletal-Muscle-eQTL	ENSG00000183891.5	ENSG00000183891	TTC32
0	0.000165895	rs34905952	3	138385793	361	1.23e-15	3.67e-07	WHR-adj-BMI	Liver-sQTL	3.139348324.139350179.clu	ENSG00000175110	MRPS22
0	0.000165444	rs146942072	16	57499313	1473	4.71e-90	4.29e-16	HDL	Skeletal-Muscle-eQTL	ENSG00000125170.10	ENSG00000125170	DOK4
0	0.000165355	rs113386058	2	19944070	143	1.02e-08	1.33e-89	WHR-adj-BMI	Visceral-Adipose-eQTL	ENSG00000183891.5	ENSG00000183891	TTC32
0	0.000165203	rs113386058	2	19944070	143	1.02e-08	1.71e-98	WHR-adj-BMI	Subcutaneous-Adipose-eQTL	ENSG00000183891.5	ENSG00000183891	TTC32
0	0.000164227	rs1783541	11	65527328	1139	1.4e-14	1e-150	Type-2-Diabetes_Mahajan	Skeletal-Muscle-eQTL	ENSG00000254614.2	ENSG00000254614	ENSG00000254614
0	0.000163919	rs1984600	1	39026255	24	9.4e-56	5.61e-51	HDL	Skeletal-Muscle-eQTL	ENSG00000168653.10	ENSG00000168653	NDUFS5
0	0.000162973	rs113386058	2	19944070	143	1.02e-08	2.3e-18	WHR-adj-BMI	Subcutaneous-Adipose-sQTL	2.19898035.19901030.clu	ENSG00000183891	TTC32
0	0.000162814	rs983309	8	9320222	861	6.29e-15	1.34e-35	FastGlu	Pancreas-eQTL	ENSG00000233609.3	ENSG00000233609	RPL10P19
0	0.000162695	rs140953793	1	155938866	76	2.92e-11	1.51e-26	WHR-adj-BMI	Skeletal-Muscle-sQTL	1.155709125.155709773.clu	ENSG00000132676	DAP3
0	0.000161037	rs10182181	2	24927427	146	2.45e-91	1e-150	BMI	Subcutaneous-Adipose-sQTL	2.24842384.24872570.clu	ENSG00000138031	ADCY3
0	0.000156116	rs8107974	19	19277691	1611	6.3e-15	6.99e-27	Type-2-Diabetes_Mahajan	Subcutaneous-Adipose-eQTL	ENSG00000266904.5	ENSG00000266904	LINC00663
0	0.000156116	rs8107974	19	19277691	1611	6.3e-15	1.35e-27	Type-2-Diabetes_Mahajan	Skeletal-Muscle-eQTL	ENSG00000266904.5	ENSG00000266904	LINC00663
0	0.00015549	rs56271783	11	64237251	1139	1.21e-33	9.04e-15	WHR-adj-BMI	Subcutaneous-Adipose-eQTL	ENSG00000126500.3	ENSG00000126500	FLRT1
0	0.000154239	rs12437434	14	24409164	1337	1.02e-09	2.02e-43	Type-2-Diabetes_Spracklen	Subcutaneous-Adipose-sQTL	14.24330694.24331018.clu	ENSG00000129467	ADCY4
0	0.000150446	rs2475837	13	49961727	1293	1.86e-20	1.25e-07	WHR-adj-BMI	Pancreas-eQTL	ENSG00000204977.9	ENSG00000204977	TRIM13
0	0.000148209	rs1000940	17	5379957	1503	7.8e-18	6.81e-40	BMI	Visceral-Adipose-eQTL	ENSG00000091640.7	ENSG00000091640	SPAG7
0	0.000145999	rs727428	17	7634474	1505	4.25e-18	6.8e-76	WHR-adj-BMI	Skeletal-Muscle-sQTL	17.7441879.7442594.clu	ENSG00000161958	FGF11
0	0.000144149	rs7679	20	45947863	1665	5.33e-73	4.28e-08	TG	Subcutaneous-Adipose-eQTL	ENSG00000244274.7	ENSG00000244274	DBNDD2
0	0.000144149	rs7679	20	45947863	1665	5.09e-86	4.28e-08	HDL	Subcutaneous-Adipose-eQTL	ENSG00000244274.7	ENSG00000244274	DBNDD2
0	0.000141831	rs727428	17	7634474	1505	4.25e-18	1.77e-85	WHR-adj-BMI	Skeletal-Muscle-sQTL	17.7441879.7442458.clu	ENSG00000161958	FGF11
0	0.000141756	rs1106766	12	57415673	1224	1.09e-30	1e-150	HDL	Skeletal-Muscle-sQTL	12.57783283.57786163.clu	ENSG00000123297	TSFM
0	0.000141744	rs1106766	12	57415673	1224	2.07e-29	1e-150	TG	Skeletal-Muscle-sQTL	12.57783283.57786163.clu	ENSG00000123297	TSFM
0	0.000141551	rs1106766	12	57415673	1224	1.09e-30	1.66e-113	HDL	Visceral-Adipose-sQTL	12.57783283.57786163.clu	ENSG00000123297	TSFM
0	0.000141539	rs1106766	12	57415673	1224	2.07e-29	1.66e-113	TG	Visceral-Adipose-sQTL	12.57783283.57786163.clu	ENSG00000123297	TSFM
0	0.000141256	rs727428	17	7634474	1505	4.25e-18	7.63e-53	WHR-adj-BMI	Subcutaneous-Adipose-sQTL	17.7441879.7442458.clu	ENSG00000161958	FGF11
0	0.000140062	rs113386058	2	19944070	143	1.02e-08	1.7e-39	WHR-adj-BMI	Liver-eQTL	ENSG00000183891.5	ENSG00000183891	TTC32
0	0.000139893	rs1106766	12	57415673	1224	1.09e-30	3.74e-115	HDL	Skeletal-Muscle-eQTL	ENSG00000123297.17	ENSG00000123297	TSFM
0	0.000139881	rs1106766	12	57415673	1224	2.07e-29	3.74e-115	TG	Skeletal-Muscle-eQTL	ENSG00000123297.17	ENSG00000123297	TSFM
0	0.000139633	rs1564282	4	858525	402	1.2e-11	5.67e-10	TG	Subcutaneous-Adipose-sQTL	4.948615.950424.clu	ENSG00000127419	TMEM175
0	0.000139162	rs113386058	2	19944070	143	1.02e-08	2.26e-42	WHR-adj-BMI	Pancreas-eQTL	ENSG00000183891.5	ENSG00000183891	TTC32
0	0.000137564	rs144926207	9	137185327	1017	1.6e-09	5.93e-10	WHR-adj-BMI	Liver-sQTL	9.137614214.137614299.clu	ENSG00000197070	ARRDC1
0	0.000137077	rs113386058	2	19944070	143	1.02e-08	2.82e-08	WHR-adj-BMI	Visceral-Adipose-sQTL	2.19898035.19901030.clu	ENSG00000183891	TTC32
0	0.000136871	rs5757251	22	38704123	1716	1.18e-25	1.87e-12	TG	Skeletal-Muscle-eQTL	ENSG00000100206.9	ENSG00000100206	DMC1
0	0.000133021	rs8022504	14	102273938	1387	1.89e-19	1e-150	BMI	Skeletal-Muscle-sQTL	14.102508549.102509529.clu	ENSG00000156381	ANKRD9
0	0.000132003	rs17201143	20	51785540	1668	3.34e-19	1.07e-23	BMI	Pancreas-eQTL	ENSG00000101115.12	ENSG00000101115	SALL4
0	0.000130003	rs16913693	9	108918079	998	3.51e-11	4.37e-07	FastGlu	Pancreas-eQTL	ENSG00000070061.14	ENSG00000070061	ELP1
0	0.00012915	rs56271783	11	64237251	1139	1.21e-33	4.58e-29	WHR-adj-BMI	Skeletal-Muscle-sQTL	11.64245287.64246416.clu	ENSG00000173457	PPP1R14B
0	0.000128813	rs143875230	15	42986528	1407	3.69e-24	2.5e-08	HDL	Visceral-Adipose-sQTL	15.43194137.43194415.clu	ENSG00000166946	CCNDBP1
0	0.000127094	rs143875230	15	42986528	1407	3.75e-25	2.5e-08	TG	Visceral-Adipose-sQTL	15.43194137.43194415.clu	ENSG00000166946	CCNDBP1
0	0.00012041	rs5757251	22	38704123	1716	1.18e-25	5.73e-20	TG	Visceral-Adipose-sQTL	22.38668132.38670767.clu	ENSG00000100211	CBY1
0	0.00012024	rs73159098	22	29724634	1711	2.11e-11	2.28e-10	WHR-adj-BMI	Visceral-Adipose-sQTL	22.29825780.29827477.clu	ENSG00000100325	ASCC2
0	0.000118527	rs35169799	11	64263769	1139	1.05e-24	1.92e-12	HDL	Subcutaneous-Adipose-sQTL	11.64236327.64237187.clu	ENSG00000173511	VEGFB
0	0.000118527	rs35169799	11	64263769	1139	1.4e-24	1.92e-12	TG	Subcutaneous-Adipose-sQTL	11.64236327.64237187.clu	ENSG00000173511	VEGFB
0	0.000117375	rs2475837	13	49961727	1293	1.86e-20	1.24e-14	WHR-adj-BMI	Visceral-Adipose-sQTL	13.49997216.49997667.clu	ENSG00000204977	TRIM13
0	0.000116603	rs117255102	12	121820212	1263	4.01e-27	5.93e-53	BMI	Subcutaneous-Adipose-eQTL	ENSG00000212694.8	ENSG00000212694	LINC01089
0	0.000115622	rs2475837	13	49961727	1293	1.86e-20	4.12e-10	WHR-adj-BMI	Visceral-Adipose-eQTL	ENSG00000204977.9	ENSG00000204977	TRIM13
7.5e-07	0.000113316	rs895953	12	121811142	1263	9.97e-13	5.54e-45	HDL	Subcutaneous-Adipose-eQTL	ENSG00000272849.1	ENSG00000272849	ENSG00000272849
0	0.000110513	rs12437434	14	24409164	1337	1.02e-09	1.65e-44	Type-2-Diabetes_Spracklen	Visceral-Adipose-sQTL	14.24330694.24331018.clu	ENSG00000129467	ADCY4
0	0.000110093	rs2475837	13	49961727	1293	1.86e-20	6.38e-10	WHR-adj-BMI	Skeletal-Muscle-sQTL	13.49928085.49936130.clu	ENSG00000123178	SPRYD7
0	0.000107731	rs12828318	12	133189536	1270	3.84e-14	6.41e-51	WHR-adj-BMI	Subcutaneous-Adipose-sQTL	12.132728163.132734385.clu	ENSG00000176915	ANKLE2
0	0.000107321	rs362307	4	3240118	404	1.1e-09	2.15e-37	Type-2-Diabetes_Mahajan	Skeletal-Muscle-eQTL	ENSG00000197386.10	ENSG00000197386	HTT
0	0.000104154	rs56271783	11	64237251	1139	1.21e-33	9.7e-08	WHR-adj-BMI	Visceral-Adipose-sQTL	11.64245287.64245377.clu	ENSG00000173457	PPP1R14B
0	0.000102721	rs35169799	11	64263769	1139	1.4e-24	4.72e-16	TG	Visceral-Adipose-sQTL	11.64237222.64237521.clu	ENSG00000173511	VEGFB
0	0.000102721	rs35169799	11	64263769	1139	1.05e-24	4.72e-16	HDL	Visceral-Adipose-sQTL	11.64237222.64237521.clu	ENSG00000173511	VEGFB
0	0.000102149	rs13432055	2	56376850	168	5.72e-11	2.95e-99	BMI	Subcutaneous-Adipose-sQTL	2.56176697.56177563.clu	ENSG00000233251	ENSG00000233251
0	0.000101976	rs12748152	1	26811902	18	2.85e-29	6.47e-07	HDL	Liver-sQTL	1.27332101.27333958.clu	ENSG00000186501	TMEM222
0	0.000100462	rs2756178	6	43220978	669	9.37e-15	1e-150	WHR-adj-BMI	Skeletal-Muscle-eQTL	ENSG00000124587.13	ENSG00000124587	PEX6
0	9.99e-05	rs62621409	11	36437447	1127	1.99e-08	2.71e-27	TG	Pancreas-sQTL	11.36610239.36648016.clu	ENSG00000166352	C11orf74
0	9.88e-05	rs2475837	13	49961727	1293	1.86e-20	4.19e-07	WHR-adj-BMI	Skeletal-Muscle-sQTL	13.50082557.50104704.clu	ENSG00000176124	DLEU1
0	9.68e-05	rs56271783	11	64237251	1139	1.21e-33	8.42e-09	WHR-adj-BMI	Skeletal-Muscle-eQTL	ENSG00000126432.13	ENSG00000126432	PRDX5
0	9.54e-05	rs879620	16	3965728	1447	8.45e-39	8.13e-16	BMI	Visceral-Adipose-sQTL	16.3674905.3675324.clu	ENSG00000126602	TRAP1
0	9.43e-05	rs174546	11	61802358	1137	8.23e-69	1.17e-50	HDL	Skeletal-Muscle-sQTL	11.61880151.61891169.clu	ENSG00000221968	FADS3
0	9.38e-05	rs4256980	11	8652392	1110	8.63e-29	2.94e-09	BMI	Visceral-Adipose-eQTL	ENSG00000166405.14	ENSG00000166405	RIC3
0	9.31e-05	rs35169799	11	64263769	1139	1.05e-24	2.17e-15	HDL	Liver-sQTL	11.64237222.64237420.clu	ENSG00000173511	VEGFB
0	9.31e-05	rs35169799	11	64263769	1139	1.4e-24	2.17e-15	TG	Liver-sQTL	11.64237222.64237420.clu	ENSG00000173511	VEGFB
0	9.3e-05	rs2305637	3	47004356	309	1.14e-21	2.01e-08	HDL	Visceral-Adipose-sQTL	3.46883634.46893907.clu	ENSG00000160801	PTH1R
0	9.28e-05	rs62271373	3	150348753	368	3.44e-21	2.08e-128	WHR-adj-BMI	Subcutaneous-Adipose-eQTL	ENSG00000144895.11	ENSG00000144895	EIF2A
0	9.02e-05	rs62621409	11	36437447	1127	1.99e-08	7.77e-33	TG	Skeletal-Muscle-sQTL	11.36610239.36636051.clu	ENSG00000166352	C11orf74
0	8.97e-05	rs8022504	14	102273938	1387	1.89e-19	1e-150	BMI	Skeletal-Muscle-sQTL	14.102508846.102509529.clu	ENSG00000156381	ANKRD9
0	8.97e-05	rs1106766	12	57415673	1224	1.09e-30	1e-150	HDL	Subcutaneous-Adipose-sQTL	12.57718421.57718993.clu	ENSG00000135506	OS9
0	8.97e-05	rs1106766	12	57415673	1224	1.09e-30	1e-150	HDL	Visceral-Adipose-sQTL	12.57718421.57718993.clu	ENSG00000135506	OS9
0	8.97e-05	rs1106766	12	57415673	1224	1.09e-30	1e-150	HDL	Visceral-Adipose-sQTL	12.57718376.57718993.clu	ENSG00000135506	OS9
0	8.97e-05	rs1106766	12	57415673	1224	1.09e-30	1e-150	HDL	Subcutaneous-Adipose-sQTL	12.57718376.57718993.clu	ENSG00000135506	OS9
0	8.97e-05	rs1106766	12	57415673	1224	2.07e-29	1e-150	TG	Visceral-Adipose-sQTL	12.57718376.57718993.clu	ENSG00000135506	OS9
0	8.97e-05	rs1106766	12	57415673	1224	2.07e-29	1e-150	TG	Subcutaneous-Adipose-sQTL	12.57718376.57718993.clu	ENSG00000135506	OS9
0	8.97e-05	rs1106766	12	57415673	1224	2.07e-29	1e-150	TG	Subcutaneous-Adipose-sQTL	12.57718421.57718993.clu	ENSG00000135506	OS9
0	8.97e-05	rs1106766	12	57415673	1224	2.07e-29	1e-150	TG	Visceral-Adipose-sQTL	12.57718421.57718993.clu	ENSG00000135506	OS9
0	8.9e-05	rs174546	11	61802358	1137	1e-150	1.17e-50	TG	Skeletal-Muscle-sQTL	11.61880151.61891169.clu	ENSG00000221968	FADS3
0	8.48e-05	rs7187167	16	1299208	1445	2.13e-08	5.04e-124	WHR-adj-BMI	Skeletal-Muscle-eQTL	ENSG00000180185.11	ENSG00000180185	FAHD1
0	8.42e-05	rs2475837	13	49961727	1293	1.86e-20	2.6e-12	WHR-adj-BMI	Visceral-Adipose-sQTL	13.49997131.49997667.clu	ENSG00000204977	TRIM13
0	8.21e-05	rs2305637	3	47004356	309	1.14e-21	4.94e-09	HDL	Subcutaneous-Adipose-sQTL	3.46883634.46893907.clu	ENSG00000160801	PTH1R
0	7.69e-05	rs56271783	11	64237251	1139	1.21e-33	4.72e-16	WHR-adj-BMI	Visceral-Adipose-sQTL	11.64237222.64237521.clu	ENSG00000173511	VEGFB
0	7.36e-05	rs3790116	16	56354132	1473	3.46e-138	6.89e-58	HDL	Skeletal-Muscle-eQTL	ENSG00000087263.16	ENSG00000087263	OGFOD1
0	7.05e-05	rs28768122	12	123401427	1263	8.8e-36	1.1e-24	WHR-adj-BMI	Skeletal-Muscle-eQTL	ENSG00000256092.2	ENSG00000256092	ENSG00000256092
0	7.03e-05	rs28768122	12	123401427	1263	8.8e-36	1.34e-31	WHR-adj-BMI	Subcutaneous-Adipose-eQTL	ENSG00000256092.2	ENSG00000256092	ENSG00000256092
0	6.93e-05	rs2475837	13	49961727	1293	1.86e-20	5.18e-33	WHR-adj-BMI	Skeletal-Muscle-sQTL	13.49997131.49997667.clu	ENSG00000204977	TRIM13
0	6.84e-05	rs16913693	9	108918079	998	3.51e-11	9.17e-14	FastGlu	Visceral-Adipose-eQTL	ENSG00000070061.14	ENSG00000070061	ELP1
0	6.76e-05	rs16913693	9	108918079	998	3.51e-11	9.47e-26	FastGlu	Skeletal-Muscle-sQTL	9.109091155.109106508.clu	ENSG00000106771	TMEM245
0	6.7e-05	rs16913693	9	108918079	998	3.51e-11	3.49e-17	FastGlu	Subcutaneous-Adipose-eQTL	ENSG00000070061.14	ENSG00000070061	ELP1
0	6.64e-05	rs16913693	9	108918079	998	3.51e-11	4.09e-35	FastGlu	Subcutaneous-Adipose-eQTL	ENSG00000119326.14	ENSG00000119326	CTNNAL1
0	6.64e-05	rs16913693	9	108918079	998	3.51e-11	4.81e-26	FastGlu	Pancreas-eQTL	ENSG00000119326.14	ENSG00000119326	CTNNAL1
0	6.64e-05	rs16913693	9	108918079	998	3.51e-11	3.24e-32	FastGlu	Skeletal-Muscle-eQTL	ENSG00000119326.14	ENSG00000119326	CTNNAL1
0	6.64e-05	rs16913693	9	108918079	998	3.51e-11	1.21e-24	FastGlu	Visceral-Adipose-eQTL	ENSG00000119326.14	ENSG00000119326	CTNNAL1
0	6.59e-05	rs2475837	13	49961727	1293	1.86e-20	5.01e-09	WHR-adj-BMI	Skeletal-Muscle-sQTL	13.49997131.49997670.clu	ENSG00000204977	TRIM13
0	6.59e-05	rs3790116	16	56354132	1473	3.46e-138	7.68e-09	HDL	Subcutaneous-Adipose-sQTL	16.56501497.56502317.clu	ENSG00000125124	BBS2
0	6.5e-05	rs35169799	11	64263769	1139	1.05e-24	9.01e-14	HDL	Liver-sQTL	11.64236327.64237187.clu	ENSG00000173511	VEGFB
0	6.5e-05	rs35169799	11	64263769	1139	1.4e-24	9.01e-14	TG	Liver-sQTL	11.64236327.64237187.clu	ENSG00000173511	VEGFB
0	6.43e-05	rs56271783	11	64237251	1139	1.21e-33	1.83e-26	WHR-adj-BMI	Skeletal-Muscle-sQTL	11.64224717.64225499.clu	ENSG00000149743	TRPT1
0	6.42e-05	rs2475837	13	49961727	1293	1.86e-20	2.79e-47	WHR-adj-BMI	Skeletal-Muscle-sQTL	13.49997216.49997667.clu	ENSG00000204977	TRIM13
0	6.06e-05	rs2412710	15	42391589	1406	5.25e-19	8.72e-86	TG	Visceral-Adipose-sQTL	15.42411000.42411287.clu	ENSG00000092529	CAPN3
0	6.06e-05	rs2412710	15	42391589	1406	5.25e-19	2.79e-96	TG	Subcutaneous-Adipose-sQTL	15.42410926.42411287.clu	ENSG00000092529	CAPN3
0	6.06e-05	rs2412710	15	42391589	1406	5.25e-19	2.21e-98	TG	Subcutaneous-Adipose-sQTL	15.42411000.42411287.clu	ENSG00000092529	CAPN3
0	6.06e-05	rs2412710	15	42391589	1406	5.25e-19	1.8e-98	TG	Skeletal-Muscle-sQTL	15.42410666.42410795.clu	ENSG00000092529	CAPN3
0	6.06e-05	rs2412710	15	42391589	1406	5.25e-19	3.52e-57	TG	Subcutaneous-Adipose-sQTL	15.42410666.42410795.clu	ENSG00000092529	CAPN3
0	6.06e-05	rs2412710	15	42391589	1406	5.25e-19	5.52e-81	TG	Visceral-Adipose-sQTL	15.42410926.42411287.clu	ENSG00000092529	CAPN3
0	6.06e-05	rs2412710	15	42391589	1406	5.25e-19	1.69e-28	TG	Visceral-Adipose-sQTL	15.42410666.42410795.clu	ENSG00000092529	CAPN3
0	6.06e-05	rs2412710	15	42391589	1406	5.25e-19	4.99e-56	TG	Subcutaneous-Adipose-sQTL	15.42410666.42410884.clu	ENSG00000092529	CAPN3
0	6.06e-05	rs2412710	15	42391589	1406	5.25e-19	1.79e-21	TG	Liver-sQTL	15.42411000.42411287.clu	ENSG00000092529	CAPN3
0	6.06e-05	rs2412710	15	42391589	1406	5.25e-19	4.8e-24	TG	Pancreas-sQTL	15.42411000.42411287.clu	ENSG00000092529	CAPN3
0	6.06e-05	rs2412710	15	42391589	1406	5.25e-19	1.73e-105	TG	Skeletal-Muscle-sQTL	15.42410666.42410884.clu	ENSG00000092529	CAPN3
0	6.06e-05	rs2412710	15	42391589	1406	5.25e-19	1.23e-30	TG	Visceral-Adipose-sQTL	15.42410666.42410884.clu	ENSG00000092529	CAPN3
0	6.02e-05	rs148770227	15	44588585	1408	3.32e-18	8.29e-82	TG	Skeletal-Muscle-eQTL	ENSG00000185880.12	ENSG00000185880	TRIM69
0	5.82e-05	rs16942887	16	67894139	1479	1e-150	1.17e-19	HDL	Skeletal-Muscle-eQTL	ENSG00000276075.1	ENSG00000276075	ENSG00000276075
0	5.77e-05	rs3790116	16	56354132	1473	3.46e-138	1.36e-37	HDL	Liver-eQTL	ENSG00000125124.11	ENSG00000125124	BBS2
0	5.74e-05	rs7679	20	45947863	1665	5.09e-86	1.98e-07	HDL	Visceral-Adipose-sQTL	20.45950595.45952147.clu	ENSG00000198026	ZNF335
0	5.74e-05	rs7679	20	45947863	1665	5.33e-73	1.98e-07	TG	Visceral-Adipose-sQTL	20.45950595.45952147.clu	ENSG00000198026	ZNF335
0	5.61e-05	rs56271783	11	64237251	1139	1.21e-33	9.01e-14	WHR-adj-BMI	Liver-sQTL	11.64236327.64237187.clu	ENSG00000173511	VEGFB
0	5.52e-05	rs247616	16	56955678	1473	7.97e-55	1e-150	TG	Visceral-Adipose-sQTL	16.56667380.56667966.clu	ENSG00000125144	MT1G
0	5.52e-05	rs247616	16	56955678	1473	7.97e-55	1e-150	TG	Visceral-Adipose-sQTL	16.56667377.56667966.clu	ENSG00000125144	MT1G
0	5.45e-05	rs12828318	12	133189536	1270	3.84e-14	4.96e-13	WHR-adj-BMI	Skeletal-Muscle-sQTL	12.132862425.132869619.clu	ENSG00000072609	CHFR
0	5.28e-05	rs28768122	12	123401427	1263	8.8e-36	9.77e-07	WHR-adj-BMI	Subcutaneous-Adipose-eQTL	ENSG00000139697.13	ENSG00000139697	SBNO1
0	4.35e-05	rs56271783	11	64237251	1139	1.21e-33	1.92e-12	WHR-adj-BMI	Subcutaneous-Adipose-sQTL	11.64236327.64237187.clu	ENSG00000173511	VEGFB
0	4.04e-05	rs56271783	11	64237251	1139	1.21e-33	6.53e-36	WHR-adj-BMI	Visceral-Adipose-sQTL	11.64225580.64226050.clu	ENSG00000149743	TRPT1
0	3.95e-05	rs56271783	11	64237251	1139	1.21e-33	6.2e-11	WHR-adj-BMI	Visceral-Adipose-sQTL	11.64245287.64246416.clu	ENSG00000173457	PPP1R14B
0	3.92e-05	rs2277998	19	7766742	1604	8.4e-16	4.77e-150	HDL	Visceral-Adipose-sQTL	19.7788900.7789209.clu	ENSG00000268297	CLEC4GP1
0	3.9e-05	rs7220398	17	48215660	1526	6.98e-14	8.56e-85	TG	Subcutaneous-Adipose-sQTL	17.47839643.47840670.clu	ENSG00000141295	SCRN2
0	3.9e-05	rs7220398	17	48215660	1526	6.98e-14	2.17e-44	TG	Visceral-Adipose-sQTL	17.47839643.47840670.clu	ENSG00000141295	SCRN2
0	3.84e-05	rs56271783	11	64237251	1139	1.21e-33	8.5e-26	WHR-adj-BMI	Visceral-Adipose-sQTL	11.64225580.64225786.clu	ENSG00000149743	TRPT1
0	3.62e-05	rs148770227	15	44588585	1408	2.82e-21	8.29e-82	HDL	Skeletal-Muscle-eQTL	ENSG00000185880.12	ENSG00000185880	TRIM69
0	3.52e-05	rs56271783	11	64237251	1139	1.21e-33	4.2e-19	WHR-adj-BMI	Visceral-Adipose-sQTL	11.64236009.64236254.clu	ENSG00000173511	VEGFB
0	3.49e-05	rs56271783	11	64237251	1139	1.21e-33	1e-150	WHR-adj-BMI	Skeletal-Muscle-sQTL	11.64225580.64226050.clu	ENSG00000149743	TRPT1
0	3.11e-05	rs56271783	11	64237251	1139	1.21e-33	2.54e-90	WHR-adj-BMI	Skeletal-Muscle-sQTL	11.64225580.64225786.clu	ENSG00000149743	TRPT1
0	2.85e-05	rs56271783	11	64237251	1139	1.21e-33	3.85e-26	WHR-adj-BMI	Subcutaneous-Adipose-eQTL	ENSG00000173113.6	ENSG00000173113	TRMT112
0	2.85e-05	rs56271783	11	64237251	1139	1.21e-33	1.85e-31	WHR-adj-BMI	Skeletal-Muscle-sQTL	11.64225869.64226050.clu	ENSG00000149743	TRPT1
0	2.51e-05	rs117255102	12	121820212	1263	4.01e-27	5.54e-45	BMI	Subcutaneous-Adipose-eQTL	ENSG00000272849.1	ENSG00000272849	ENSG00000272849
0	1.97e-05	rs3790116	16	56354132	1473	3.46e-138	4.17e-75	HDL	Visceral-Adipose-eQTL	ENSG00000125124.11	ENSG00000125124	BBS2
0	1.94e-05	rs56271783	11	64237251	1139	1.21e-33	8.67e-30	WHR-adj-BMI	Skeletal-Muscle-sQTL	11.64245287.64245377.clu	ENSG00000173457	PPP1R14B
0	1.72e-05	rs56271783	11	64237251	1139	1.21e-33	2.17e-15	WHR-adj-BMI	Liver-sQTL	11.64237222.64237420.clu	ENSG00000173511	VEGFB
0	1.51e-05	rs35169799	11	64263769	1139	1.4e-24	8.69e-26	TG	Subcutaneous-Adipose-sQTL	11.64236009.64236254.clu	ENSG00000173511	VEGFB
0	1.51e-05	rs35169799	11	64263769	1139	1.05e-24	8.69e-26	HDL	Subcutaneous-Adipose-sQTL	11.64236009.64236254.clu	ENSG00000173511	VEGFB
0	1.34e-05	rs35169799	11	64263769	1139	1.4e-24	9.56e-21	TG	Visceral-Adipose-sQTL	11.64236009.64236254.clu	ENSG00000173511	VEGFB
0	1.34e-05	rs35169799	11	64263769	1139	1.05e-24	9.56e-21	HDL	Visceral-Adipose-sQTL	11.64236009.64236254.clu	ENSG00000173511	VEGFB
0	1.17e-05	rs35169799	11	64263769	1139	1.05e-24	3.53e-32	HDL	Pancreas-sQTL	11.64236327.64237187.clu	ENSG00000173511	VEGFB
0	1.17e-05	rs35169799	11	64263769	1139	1.4e-24	3.53e-32	TG	Pancreas-sQTL	11.64236327.64237187.clu	ENSG00000173511	VEGFB
0	1.15e-05	rs35169799	11	64263769	1139	1.4e-24	1.02e-36	TG	Pancreas-sQTL	11.64237222.64237420.clu	ENSG00000173511	VEGFB
0	1.15e-05	rs35169799	11	64263769	1139	1.05e-24	1.02e-36	HDL	Pancreas-sQTL	11.64237222.64237420.clu	ENSG00000173511	VEGFB
0	1.14e-05	rs35169799	11	64263769	1139	1.4e-24	5.17e-56	TG	Skeletal-Muscle-sQTL	11.64236009.64237187.clu	ENSG00000173511	VEGFB
0	1.14e-05	rs35169799	11	64263769	1139	1.05e-24	5.17e-56	HDL	Skeletal-Muscle-sQTL	11.64236009.64237187.clu	ENSG00000173511	VEGFB
0	9.25e-06	rs1801689	17	66214462	1536	7.81e-29	1.35e-24	TG	Skeletal-Muscle-eQTL	ENSG00000154240.16	ENSG00000154240	CEP112
0	6.72e-06	rs3790116	16	56354132	1473	3.46e-138	4.98e-112	HDL	Skeletal-Muscle-eQTL	ENSG00000125124.11	ENSG00000125124	BBS2
0	6.25e-06	rs11039182	11	47325172	1132	4.82e-22	3.29e-13	FastGlu	Subcutaneous-Adipose-eQTL	ENSG00000149179.13	ENSG00000149179	C11orf49
0	5.23e-06	rs3790116	16	56354132	1473	3.46e-138	5.06e-86	HDL	Pancreas-eQTL	ENSG00000125124.11	ENSG00000125124	BBS2
0	3.54e-06	rs17764730	5	128021834	602	9.68e-15	3.25e-90	WHR-adj-BMI	Subcutaneous-Adipose-eQTL	ENSG00000138829.11	ENSG00000138829	FBN2
0	3.31e-06	rs34811474	4	25407216	421	8.5e-38	5.07e-106	BMI	Skeletal-Muscle-eQTL	ENSG00000281501.1	ENSG00000281501	SEPSECS-AS1
0	3.31e-06	rs34811474	4	25407216	421	8.5e-38	3.38e-101	BMI	Subcutaneous-Adipose-eQTL	ENSG00000281501.1	ENSG00000281501	SEPSECS-AS1
0	2.96e-06	rs34811474	4	25407216	421	8.5e-38	1.97e-87	BMI	Visceral-Adipose-eQTL	ENSG00000281501.1	ENSG00000281501	SEPSECS-AS1
0	2.89e-06	rs6762477	3	50055776	311	3.13e-32	1e-150	HDL	Visceral-Adipose-sQTL	3.49684189.49684314.clu	ENSG00000173531	MST1
0	2.87e-06	rs3790116	16	56354132	1473	3.46e-138	1e-150	HDL	Subcutaneous-Adipose-eQTL	ENSG00000125124.11	ENSG00000125124	BBS2
0	2.45e-06	rs56271783	11	64237251	1139	1.21e-33	8.69e-26	WHR-adj-BMI	Subcutaneous-Adipose-sQTL	11.64236009.64236254.clu	ENSG00000173511	VEGFB
0	2.06e-06	rs7679	20	45947863	1665	5.09e-86	5.77e-50	HDL	Subcutaneous-Adipose-sQTL	20.45950595.45952147.clu	ENSG00000198026	ZNF335
0	2.06e-06	rs7679	20	45947863	1665	5.33e-73	5.77e-50	TG	Subcutaneous-Adipose-sQTL	20.45950595.45952147.clu	ENSG00000198026	ZNF335
0	1.69e-06	rs56271783	11	64237251	1139	1.21e-33	3.53e-32	WHR-adj-BMI	Pancreas-sQTL	11.64236327.64237187.clu	ENSG00000173511	VEGFB
0	1.57e-06	rs56271783	11	64237251	1139	1.21e-33	1.02e-36	WHR-adj-BMI	Pancreas-sQTL	11.64237222.64237420.clu	ENSG00000173511	VEGFB
0	1.53e-06	rs56271783	11	64237251	1139	1.21e-33	5.17e-56	WHR-adj-BMI	Skeletal-Muscle-sQTL	11.64236009.64237187.clu	ENSG00000173511	VEGFB
0	1.37e-06	rs58542926	19	19268740	1611	1e-150	3.08e-43	TG	Skeletal-Muscle-eQTL	ENSG00000064545.14	ENSG00000064545	TMEM161A
0	8.98e-07	rs6762477	3	50055776	311	3.13e-32	1.84e-80	HDL	Pancreas-sQTL	3.49684189.49684314.clu	ENSG00000173531	MST1
0	7.06e-07	rs6762477	3	50055776	311	3.13e-32	1e-150	HDL	Subcutaneous-Adipose-sQTL	3.49684189.49684314.clu	ENSG00000173531	MST1
0	3.9e-07	rs6762477	3	50055776	311	3.13e-32	1e-150	HDL	Liver-sQTL	3.49684189.49684371.clu	ENSG00000173531	MST1
0	3.9e-07	rs6762477	3	50055776	311	3.13e-32	1e-150	HDL	Liver-sQTL	3.49684189.49684314.clu	ENSG00000173531	MST1
