## Supplementary material for "Integration of genetic colocalizations with physiological and pharmacological perturbations identifies cardiometabolic disease genes": Data S6 (part 4 of 27)

### Sheet: Adipose_S_magenta (continued)
ID	Description	GeneRatio	BgRatio	pvalue	p.adjust	qvalue	geneID	Count
Morphine Action Pathway:SMPDB	Morphine Action Pathway:SMPDB	1/402	44/12994	0.749695	0.749695	0.918318	KCND2	1
nfat and hypertrophy of the heart:BioCarta	nfat and hypertrophy of the heart:BioCarta	1/402	44/12994	0.749695	0.749695	0.918318	LIF	1
PLC beta mediated events:Reactome	PLC beta mediated events:Reactome	1/402	44/12994	0.749695	0.749695	0.918318	ITPR3	1
Signaling by NOTCH3:Reactome	Signaling by NOTCH3:Reactome	1/402	44/12994	0.749695	0.749695	0.918318	PLXND1	1
Tacrolimus/Cyclosporine Pathway, Pharmacodynamics:PharmGKB	Tacrolimus/Cyclosporine Pathway, Pharmacodynamics:PharmGKB	1/402	44/12994	0.749695	0.749695	0.918318	FOSB	1
Salmonella infection - Homo sapiens (human):KEGG	Salmonella infection - Homo sapiens (human):KEGG	2/402	86/12994	0.749956	0.749956	0.918318	TLR5/ACTG1	2
Transport of bile salts and organic acids, metal ions and amine compounds:Reactome	Transport of bile salts and organic acids, metal ions and amine compounds:Reactome	2/402	86/12994	0.749956	0.749956	0.918318	SLC13A3/SLC13A4	2
EGFR1:NetPath	EGFR1:NetPath	12/402	455/12994	0.754919	0.754919	0.918318	DNM1/IL17RD/ASAP3/PDGFRB/S100A10/PIK3R2/PKM/LAPTM4A/MPZL1/TRIP6/TRIM29/CTTN	12
Apoptosis:Wikipathways	Apoptosis:Wikipathways	2/402	87/12994	0.755661	0.755661	0.918318	TNFRSF25/CASP2	2
CXCR4-mediated signaling events:PID	CXCR4-mediated signaling events:PID	2/402	87/12994	0.755661	0.755661	0.918318	DNM1/CXCL12	2
Signaling by FGFR:Reactome	Signaling by FGFR:Reactome	2/402	87/12994	0.755661	0.755661	0.918318	FGF16/FGF9	2
a6b1 and a6b4 Integrin signaling:PID	a6b1 and a6b4 Integrin signaling:PID	1/402	45/12994	0.757465	0.757465	0.918318	RXRG	1
activation of csk by camp-dependent protein kinase inhibits signaling through the t cell receptor:BioCarta	activation of csk by camp-dependent protein kinase inhibits signaling through the t cell receptor:BioCarta	1/402	45/12994	0.757465	0.757465	0.918318	CXCL12	1
Class I PI3K signaling events:PID	Class I PI3K signaling events:PID	1/402	45/12994	0.757465	0.757465	0.918318	PLEKHA2	1
DAP12 interactions:Reactome	DAP12 interactions:Reactome	1/402	45/12994	0.757465	0.757465	0.918318	PIK3R2	1
G-protein mediated events:Reactome	G-protein mediated events:Reactome	1/402	45/12994	0.757465	0.757465	0.918318	ITPR3	1
Glycolysis and Gluconeogenesis:Wikipathways	Glycolysis and Gluconeogenesis:Wikipathways	1/402	45/12994	0.757465	0.757465	0.918318	PKM	1
Glycolysis Gluconeogenesis:INOH	Glycolysis Gluconeogenesis:INOH	1/402	45/12994	0.757465	0.757465	0.918318	PKM	1
Intra-Golgi traffic:Reactome	Intra-Golgi traffic:Reactome	1/402	45/12994	0.757465	0.757465	0.918318	MAN1C1	1
Notch Signaling:Wikipathways	Notch Signaling:Wikipathways	1/402	45/12994	0.757465	0.757465	0.918318	NOTCH2	1
Retinoid metabolism and transport:Reactome	Retinoid metabolism and transport:Reactome	1/402	45/12994	0.757465	0.757465	0.918318	GPC3	1
Sphingolipid de novo biosynthesis:Reactome	Sphingolipid de novo biosynthesis:Reactome	1/402	45/12994	0.757465	0.757465	0.918318	SPTLC3	1
Warburg Effect:SMPDB	Warburg Effect:SMPDB	1/402	45/12994	0.757465	0.757465	0.918318	PKM	1
DNA Double-Strand Break Repair:Reactome	DNA Double-Strand Break Repair:Reactome	4/402	167/12994	0.763857	0.763857	0.91995	CHEK2/POLH/POLE2/EYA1	4
Aryl Hydrocarbon Receptor Pathway:Wikipathways	Aryl Hydrocarbon Receptor Pathway:Wikipathways	1/402	46/12994	0.764994	0.764994	0.91995	MYOF	1
ATM Signaling Network in Development and Disease:Wikipathways	ATM Signaling Network in Development and Disease:Wikipathways	1/402	46/12994	0.764994	0.764994	0.91995	CHEK2	1
BDNF:NetPath	BDNF:NetPath	1/402	46/12994	0.764994	0.764994	0.91995	NTRK2	1
Glycosphingolipid metabolism:Reactome	Glycosphingolipid metabolism:Reactome	1/402	46/12994	0.764994	0.764994	0.91995	ARSI	1
Insulin Pathway:PID	Insulin Pathway:PID	1/402	46/12994	0.764994	0.764994	0.91995	TRIP10	1
Presenilin action in Notch and Wnt signaling:PID	Presenilin action in Notch and Wnt signaling:PID	1/402	46/12994	0.764994	0.764994	0.91995	DKK2	1
Proton Pump Inhibitor Pathway, Pharmacodynamics:PharmGKB	Proton Pump Inhibitor Pathway, Pharmacodynamics:PharmGKB	1/402	46/12994	0.764994	0.764994	0.91995	PLCL2	1
Regulation of Microtubule Cytoskeleton:Wikipathways	Regulation of Microtubule Cytoskeleton:Wikipathways	1/402	46/12994	0.764994	0.764994	0.91995	TRIO	1
Regulation of RhoA activity:PID	Regulation of RhoA activity:PID	1/402	46/12994	0.764994	0.764994	0.91995	TRIO	1
Tryptophan metabolism:Wikipathways	Tryptophan metabolism:Wikipathways	1/402	46/12994	0.764994	0.764994	0.91995	HAAO	1
BCR:NetPath	BCR:NetPath	3/402	129/12994	0.766605	0.766605	0.91995	PIK3R2/PLEKHA2/FOSB	3
Regulation of Complement cascade:Reactome	Regulation of Complement cascade:Reactome	3/402	129/12994	0.766605	0.766605	0.91995	CFB/PROS1/ELANE	3
Retinoblastoma Gene in Cancer:Wikipathways	Retinoblastoma Gene in Cancer:Wikipathways	2/402	89/12994	0.766733	0.766733	0.91995	MCM4/POLE2	2
Endocytosis - Homo sapiens (human):KEGG	Endocytosis - Homo sapiens (human):KEGG	6/402	244/12994	0.770738	0.770738	0.91995	DNM1/ASAP3/PSD3/ACAP3/WIPF1/SMURF2	6
Energy Metabolism:Wikipathways	Energy Metabolism:Wikipathways	1/402	47/12994	0.772291	0.772291	0.91995	PRKAG3	1
Ether lipid metabolism - Homo sapiens (human):KEGG	Ether lipid metabolism - Homo sapiens (human):KEGG	1/402	47/12994	0.772291	0.772291	0.91995	PLD4	1
IL6-mediated signaling events:PID	IL6-mediated signaling events:PID	1/402	47/12994	0.772291	0.772291	0.91995	TIMP1	1
Nucleotide excision repair - Homo sapiens (human):KEGG	Nucleotide excision repair - Homo sapiens (human):KEGG	1/402	47/12994	0.772291	0.772291	0.91995	POLE2	1
Nucleotide-binding domain, leucine rich repeat containing receptor (NLR) signaling pathways:Reactome	Nucleotide-binding domain, leucine rich repeat containing receptor (NLR) signaling pathways:Reactome	1/402	47/12994	0.772291	0.772291	0.91995	CASP2	1
Sphingolipid metabolism - Homo sapiens (human):KEGG	Sphingolipid metabolism - Homo sapiens (human):KEGG	1/402	47/12994	0.772291	0.772291	0.91995	SPTLC3	1
superpathway of conversion of glucose to acetyl CoA and entry into the TCA cycle:HumanCyc	superpathway of conversion of glucose to acetyl CoA and entry into the TCA cycle:HumanCyc	1/402	47/12994	0.772291	0.772291	0.91995	PKM	1
Thymic Stromal LymphoPoietin (TSLP) Signaling Pathway:Wikipathways	Thymic Stromal LymphoPoietin (TSLP) Signaling Pathway:Wikipathways	1/402	47/12994	0.772291	0.772291	0.91995	TNFSF4	1
XBP1(S) activates chaperone genes:Wikipathways	XBP1(S) activates chaperone genes:Wikipathways	1/402	47/12994	0.772291	0.772291	0.91995	LMNA	1
Intracellular signaling by second messengers:Reactome	Intracellular signaling by second messengers:Reactome	6/402	245/12994	0.77407	0.77407	0.921399	FGF16/FGF9/PDGFRB/PIK3R2/ESR1/ITPR3	6
Angiopoietin Like Protein 8 Regulatory Pathway:Wikipathways	Angiopoietin Like Protein 8 Regulatory Pathway:Wikipathways	3/402	131/12994	0.77559	0.77559	0.921669	PIK3R2/PRKAG3/TRIP10	3
FoxO signaling pathway - Homo sapiens (human):KEGG	FoxO signaling pathway - Homo sapiens (human):KEGG	3/402	131/12994	0.77559	0.77559	0.921669	HOMER3/PIK3R2/PRKAG3	3
Morphine addiction - Homo sapiens (human):KEGG	Morphine addiction - Homo sapiens (human):KEGG	2/402	91/12994	0.777367	0.777367	0.921669	PDE7A/GABRP	2
RAB GEFs exchange GTP for GDP on RABs:Reactome	RAB GEFs exchange GTP for GDP on RABs:Reactome	2/402	91/12994	0.777367	0.777367	0.921669	RAB3IL1/DENND2A	2
Sphingolipid metabolism:Reactome	Sphingolipid metabolism:Reactome	2/402	91/12994	0.777367	0.777367	0.921669	ARSI/SPTLC3	2
G beta:gamma signalling through PI3Kgamma:Reactome	G beta:gamma signalling through PI3Kgamma:Reactome	1/402	48/12994	0.779361	0.779361	0.921669	PIK3R2	1
Nicotine Pathway (Dopaminergic Neuron), Pharmacodynamics:PharmGKB	Nicotine Pathway (Dopaminergic Neuron), Pharmacodynamics:PharmGKB	1/402	48/12994	0.779361	0.779361	0.921669	STX10	1
Notch signaling pathway - Homo sapiens (human):KEGG	Notch signaling pathway - Homo sapiens (human):KEGG	1/402	48/12994	0.779361	0.779361	0.921669	NOTCH2	1
Rett syndrome causing genes:Wikipathways	Rett syndrome causing genes:Wikipathways	1/402	48/12994	0.779361	0.779361	0.921669	SMARCA1	1
VEGFA-VEGFR2 Pathway:Reactome	VEGFA-VEGFR2 Pathway:Reactome	2/402	92/12994	0.782524	0.782524	0.924076	PIK3R2/ITPR3	2
Antigen processing-Cross presentation:Reactome	Antigen processing-Cross presentation:Reactome	1/402	49/12994	0.786212	0.786212	0.924076	MRC2	1
Hematopoietic Stem Cell Differentiation:Wikipathways	Hematopoietic Stem Cell Differentiation:Wikipathways	1/402	49/12994	0.786212	0.786212	0.924076	TRIM29	1
IL-3 Signaling Pathway:Wikipathways	IL-3 Signaling Pathway:Wikipathways	1/402	49/12994	0.786212	0.786212	0.924076	PIK3R2	1
Phosphatidylinositol phosphate metabolism:EHMN	Phosphatidylinositol phosphate metabolism:EHMN	2/402	93/12994	0.787576	0.787576	0.924076	PIGC/PIGB	2
Regulation of TP53 Activity through Phosphorylation:Reactome	Regulation of TP53 Activity through Phosphorylation:Reactome	2/402	93/12994	0.787576	0.787576	0.924076	CHEK2/PRKAG3	2
Integration of energy metabolism:Reactome	Integration of energy metabolism:Reactome	2/402	94/12994	0.792524	0.792524	0.924076	MARCKS/ITPR3	2
Inositol phosphate metabolism:Reactome	Inositol phosphate metabolism:Reactome	1/402	50/12994	0.792851	0.792851	0.924076	PLD4	1
Photodynamic therapy-induced AP-1 survival signaling.:Wikipathways	Photodynamic therapy-induced AP-1 survival signaling.:Wikipathways	1/402	50/12994	0.792851	0.792851	0.924076	MMP2	1
Signaling by FGFR1:Reactome	Signaling by FGFR1:Reactome	1/402	50/12994	0.792851	0.792851	0.924076	FGF9	1
Vibrio cholerae infection - Homo sapiens (human):KEGG	Vibrio cholerae infection - Homo sapiens (human):KEGG	1/402	50/12994	0.792851	0.792851	0.924076	ACTG1	1
PIP3 activates AKT signaling:Reactome	PIP3 activates AKT signaling:Reactome	5/402	214/12994	0.796187	0.796187	0.924076	FGF16/FGF9/PDGFRB/PIK3R2/ESR1	5
G-protein beta:gamma signalling:Reactome	G-protein beta:gamma signalling:Reactome	1/402	51/12994	0.799285	0.799285	0.924076	PIK3R2	1
HDMs demethylate histones:Reactome	HDMs demethylate histones:Reactome	1/402	51/12994	0.799285	0.799285	0.924076	KDM4D	1
IL3:NetPath	IL3:NetPath	1/402	51/12994	0.799285	0.799285	0.924076	PIK3R2	1
Neurotransmitter release cycle:Reactome	Neurotransmitter release cycle:Reactome	1/402	51/12994	0.799285	0.799285	0.924076	SLC1A7	1
Nuclear Envelope Breakdown:Reactome	Nuclear Envelope Breakdown:Reactome	1/402	51/12994	0.799285	0.799285	0.924076	LMNA	1
Pyrimidine nucleotides nucleosides metabolism:INOH	Pyrimidine nucleotides nucleosides metabolism:INOH	1/402	51/12994	0.799285	0.799285	0.924076	NT5E	1
Synaptic Vesicle Pathway:Wikipathways	Synaptic Vesicle Pathway:Wikipathways	1/402	51/12994	0.799285	0.799285	0.924076	DNM1	1
TP53 Regulates Transcription of Cell Cycle Genes:Reactome	TP53 Regulates Transcription of Cell Cycle Genes:Reactome	1/402	51/12994	0.799285	0.799285	0.924076	PLAGL1	1
Transcriptional regulation by RUNX3:Reactome	Transcriptional regulation by RUNX3:Reactome	1/402	51/12994	0.799285	0.799285	0.924076	SMURF2	1
Signaling by Interleukins:Reactome	Signaling by Interleukins:Reactome	6/402	254/12994	0.802443	0.802443	0.924076	IL11RA/IL34/IL7/PIK3R2/LIF/IL22RA1	6
ER to Golgi Anterograde Transport:Reactome	ER to Golgi Anterograde Transport:Reactome	3/402	138/12994	0.804827	0.804827	0.924076	ANK2/TMED3/CNIH3	3
Amino acid and oligopeptide SLC transporters:Reactome	Amino acid and oligopeptide SLC transporters:Reactome	1/402	52/12994	0.805519	0.805519	0.924076	SLC1A7	1
Apoptotic execution phase:Reactome	Apoptotic execution phase:Reactome	1/402	52/12994	0.805519	0.805519	0.924076	LMNA	1
Autoimmune thyroid disease - Homo sapiens (human):KEGG	Autoimmune thyroid disease - Homo sapiens (human):KEGG	1/402	52/12994	0.805519	0.805519	0.924076	TSHR	1
Chaperonin-mediated protein folding:Reactome	Chaperonin-mediated protein folding:Reactome	2/402	97/12994	0.806764	0.806764	0.924076	FKBP9/TUBA1A	2
JAK STAT MolecularVariation 1:INOH	JAK STAT MolecularVariation 1:INOH	2/402	98/12994	0.811314	0.811314	0.924076	IL7/LIF	2
Bile acid biosynthesis:EHMN	Bile acid biosynthesis:EHMN	1/402	53/12994	0.81156	0.81156	0.924076	ACOX2	1
Cardiac Progenitor Differentiation:Wikipathways	Cardiac Progenitor Differentiation:Wikipathways	1/402	53/12994	0.81156	0.81156	0.924076	THY1	1
Mitochondrial biogenesis:Reactome	Mitochondrial biogenesis:Reactome	1/402	53/12994	0.81156	0.81156	0.924076	PRKAG3	1
Complement cascade:Reactome	Complement cascade:Reactome	3/402	140/12994	0.81257	0.81257	0.924076	CFB/PROS1/ELANE	3
Cargo recognition for clathrin-mediated endocytosis:Reactome	Cargo recognition for clathrin-mediated endocytosis:Reactome	2/402	99/12994	0.815768	0.815768	0.924076	STON2/WNT5A	2
Choline metabolism in cancer - Homo sapiens (human):KEGG	Choline metabolism in cancer - Homo sapiens (human):KEGG	2/402	99/12994	0.815768	0.815768	0.924076	PDGFRB/PIK3R2	2
Fanconi anemia pathway - Homo sapiens (human):KEGG	Fanconi anemia pathway - Homo sapiens (human):KEGG	1/402	54/12994	0.817413	0.817413	0.924076	POLH	1
IL1:NetPath	IL1:NetPath	1/402	54/12994	0.817413	0.817413	0.924076	PIK3R2	1
Interferon type I signaling pathways:Wikipathways	Interferon type I signaling pathways:Wikipathways	1/402	54/12994	0.817413	0.817413	0.924076	PIK3R2	1
Signaling by Non-Receptor Tyrosine Kinases:Reactome	Signaling by Non-Receptor Tyrosine Kinases:Reactome	1/402	54/12994	0.817413	0.817413	0.924076	GPNMB	1
Signaling by PTK6:Reactome	Signaling by PTK6:Reactome	1/402	54/12994	0.817413	0.817413	0.924076	GPNMB	1
Direct p53 effectors:PID	Direct p53 effectors:PID	3/402	142/12994	0.820052	0.820052	0.924076	MMP2/TP53I3/LIF	3
Arginine Proline metabolism:INOH	Arginine Proline metabolism:INOH	1/402	55/12994	0.823086	0.823086	0.924076	P4HA2	1
Copper homeostasis:Wikipathways	Copper homeostasis:Wikipathways	1/402	55/12994	0.823086	0.823086	0.924076	BACE1	1
GABA receptor activation:Reactome	GABA receptor activation:Reactome	1/402	55/12994	0.823086	0.823086	0.924076	KCNJ12	1
IL-1 signaling pathway:Wikipathways	IL-1 signaling pathway:Wikipathways	1/402	55/12994	0.823086	0.823086	0.924076	PIK3R2	1
Ion transport by P-type ATPases:Reactome	Ion transport by P-type ATPases:Reactome	1/402	55/12994	0.823086	0.823086	0.924076	ATP2B1	1
Legionellosis - Homo sapiens (human):KEGG	Legionellosis - Homo sapiens (human):KEGG	1/402	55/12994	0.823086	0.823086	0.924076	TLR5	1
Staphylococcus aureus infection - Homo sapiens (human):KEGG	Staphylococcus aureus infection - Homo sapiens (human):KEGG	1/402	55/12994	0.823086	0.823086	0.924076	CFB	1
TGF-beta Receptor Signaling:Wikipathways	TGF-beta Receptor Signaling:Wikipathways	1/402	55/12994	0.823086	0.823086	0.924076	LIF	1
Validated transcriptional targets of TAp63 isoforms:PID	Validated transcriptional targets of TAp63 isoforms:PID	1/402	55/12994	0.823086	0.823086	0.924076	TP53I3	1
Regulation of toll-like receptor signaling pathway:Wikipathways	Regulation of toll-like receptor signaling pathway:Wikipathways	3/402	143/12994	0.823697	0.823697	0.924076	TLR5/PIK3R2/TRAFD1	3
GPCRs, Other:Wikipathways	GPCRs, Other:Wikipathways	2/402	101/12994	0.824396	0.824396	0.924076	SMO/PTGFR	2
Neural Crest Differentiation:Wikipathways	Neural Crest Differentiation:Wikipathways	2/402	101/12994	0.824396	0.824396	0.924076	BMP7/NOTCH2	2
Neutrophil degranulation:Reactome	Neutrophil degranulation:Reactome	12/402	485/12994	0.824715	0.824715	0.924076	TIMP2/CD47/PLAU/QPCT/CD44/PKM/BST1/CAPN1/TNFAIP6/ELANE/LGALS3/VAT1	12
Hepatitis B - Homo sapiens (human):KEGG	Hepatitis B - Homo sapiens (human):KEGG	3/402	144/12994	0.827279	0.827279	0.924076	CREB3L1/PIK3R2/CREB5	3
Metabolism of amino acids and derivatives:Reactome	Metabolism of amino acids and derivatives:Reactome	8/402	339/12994	0.82829	0.82829	0.924076	AZIN2/SARDH/ASPA/HAAO/DBH/CRYM/DUOX2/DUOX1	8
Chagas disease (American trypanosomiasis) - Homo sapiens (human):KEGG	Chagas disease (American trypanosomiasis) - Homo sapiens (human):KEGG	2/402	102/12994	0.828573	0.828573	0.924076	ACE/PIK3R2	2
Toll-like Receptor Signaling Pathway:Wikipathways	Toll-like Receptor Signaling Pathway:Wikipathways	2/402	102/12994	0.828573	0.828573	0.924076	TLR5/PIK3R2	2
DDX58/IFIH1-mediated induction of interferon-alpha/beta:Reactome	DDX58/IFIH1-mediated induction of interferon-alpha/beta:Reactome	1/402	56/12994	0.828582	0.828582	0.924076	UBA7	1
TCR signaling in na&#xef;ve CD8+ T cells:PID	TCR signaling in na&#xef;ve CD8+ T cells:PID	1/402	56/12994	0.828582	0.828582	0.924076	RASSF5	1
Thromboxane A2 receptor signaling:PID	Thromboxane A2 receptor signaling:PID	1/402	56/12994	0.828582	0.828582	0.924076	DNM1	1
Leukotriene metabolism:EHMN	Leukotriene metabolism:EHMN	2/402	103/12994	0.83266	0.83266	0.924076	ACOX2/CBR3	2
Protein folding:Reactome	Protein folding:Reactome	2/402	103/12994	0.83266	0.83266	0.924076	FKBP9/TUBA1A	2
C21-steroid hormone biosynthesis and metabolism:EHMN	C21-steroid hormone biosynthesis and metabolism:EHMN	1/402	57/12994	0.833908	0.833908	0.924076	HSD11B2	1
EGF-Ncore:Signalink	EGF-Ncore:Signalink	1/402	57/12994	0.833908	0.833908	0.924076	CNKSR2	1
Macroautophagy:Reactome	Macroautophagy:Reactome	1/402	57/12994	0.833908	0.833908	0.924076	PRKAG3	1
Endometrial cancer - Homo sapiens (human):KEGG	Endometrial cancer - Homo sapiens (human):KEGG	1/402	58/12994	0.839069	0.839069	0.924076	PIK3R2	1
Iron uptake and transport:Reactome	Iron uptake and transport:Reactome	1/402	58/12994	0.839069	0.839069	0.924076	CYBRD1	1
Notch:NetPath	Notch:NetPath	1/402	58/12994	0.839069	0.839069	0.924076	NOTCH2	1
p53 pathway:PID	p53 pathway:PID	1/402	58/12994	0.839069	0.839069	0.924076	CHEK2	1
Viral myocarditis - Homo sapiens (human):KEGG	Viral myocarditis - Homo sapiens (human):KEGG	1/402	58/12994	0.839069	0.839069	0.924076	ACTG1	1
Retrograde endocannabinoid signaling - Homo sapiens (human):KEGG	Retrograde endocannabinoid signaling - Homo sapiens (human):KEGG	3/402	148/12994	0.84099	0.84099	0.924076	GRIA3/GABRP/ITPR3	3
Thermogenesis - Homo sapiens (human):KEGG	Thermogenesis - Homo sapiens (human):KEGG	5/402	229/12994	0.841218	0.841218	0.924076	CREB3L1/PRKG2/CREB5/PRKAG3/ACTG1	5
Kit receptor signaling pathway:Wikipathways	Kit receptor signaling pathway:Wikipathways	1/402	59/12994	0.844071	0.844071	0.924076	PIK3R2	1
MET in type 1 papillary renal cell carcinoma:Wikipathways	MET in type 1 papillary renal cell carcinoma:Wikipathways	1/402	59/12994	0.844071	0.844071	0.924076	PIK3R2	1
Preimplantation Embryo:Wikipathways	Preimplantation Embryo:Wikipathways	1/402	59/12994	0.844071	0.844071	0.924076	FOSB	1
VEGF signaling pathway - Homo sapiens (human):KEGG	VEGF signaling pathway - Homo sapiens (human):KEGG	1/402	59/12994	0.844071	0.844071	0.924076	PIK3R2	1
JAK STAT pathway and regulation:INOH	JAK STAT pathway and regulation:INOH	7/402	309/12994	0.846886	0.846886	0.924076	IL7/PRKG2/PDGFRB/ACVR2A/LIF/PRKAG3/NTRK1	7
Lysine metabolism:EHMN	Lysine metabolism:EHMN	1/402	60/12994	0.848917	0.848917	0.924076	CERCAM	1
RIG-I-like Receptor Signaling:Wikipathways	RIG-I-like Receptor Signaling:Wikipathways	1/402	60/12994	0.848917	0.848917	0.924076	CXCL12	1
Steroid hormone biosynthesis - Homo sapiens (human):KEGG	Steroid hormone biosynthesis - Homo sapiens (human):KEGG	1/402	60/12994	0.848917	0.848917	0.924076	HSD11B2	1
Phagosome - Homo sapiens (human):KEGG	Phagosome - Homo sapiens (human):KEGG	3/402	151/12994	0.850648	0.850648	0.924076	MRC2/TUBA1A/ACTG1	3
Tyrosine metabolism:EHMN	Tyrosine metabolism:EHMN	2/402	108/12994	0.851806	0.851806	0.924076	ACOX2/MOXD1	2
Acebutolol Action Pathway:SMPDB	Acebutolol Action Pathway:SMPDB	1/402	61/12994	0.853612	0.853612	0.924076	TNNT3	1
Alprenolol Action Pathway:SMPDB	Alprenolol Action Pathway:SMPDB	1/402	61/12994	0.853612	0.853612	0.924076	TNNT3	1
Amiodarone Action Pathway:SMPDB	Amiodarone Action Pathway:SMPDB	1/402	61/12994	0.853612	0.853612	0.924076	TNNT3	1
Amlodipine Action Pathway:SMPDB	Amlodipine Action Pathway:SMPDB	1/402	61/12994	0.853612	0.853612	0.924076	TNNT3	1
Arbutamine Action Pathway:SMPDB	Arbutamine Action Pathway:SMPDB	1/402	61/12994	0.853612	0.853612	0.924076	TNNT3	1
Atenolol Action Pathway:SMPDB	Atenolol Action Pathway:SMPDB	1/402	61/12994	0.853612	0.853612	0.924076	TNNT3	1
Betaxolol Action Pathway:SMPDB	Betaxolol Action Pathway:SMPDB	1/402	61/12994	0.853612	0.853612	0.924076	TNNT3	1
Bevantolol Action Pathway:SMPDB	Bevantolol Action Pathway:SMPDB	1/402	61/12994	0.853612	0.853612	0.924076	TNNT3	1
Bisoprolol Action Pathway:SMPDB	Bisoprolol Action Pathway:SMPDB	1/402	61/12994	0.853612	0.853612	0.924076	TNNT3	1
Bopindolol Action Pathway:SMPDB	Bopindolol Action Pathway:SMPDB	1/402	61/12994	0.853612	0.853612	0.924076	TNNT3	1
Bupranolol Action Pathway:SMPDB	Bupranolol Action Pathway:SMPDB	1/402	61/12994	0.853612	0.853612	0.924076	TNNT3	1
Carteolol Action Pathway:SMPDB	Carteolol Action Pathway:SMPDB	1/402	61/12994	0.853612	0.853612	0.924076	TNNT3	1
Diltiazem Action Pathway:SMPDB	Diltiazem Action Pathway:SMPDB	1/402	61/12994	0.853612	0.853612	0.924076	TNNT3	1
Disopyramide Action Pathway:SMPDB	Disopyramide Action Pathway:SMPDB	1/402	61/12994	0.853612	0.853612	0.924076	TNNT3	1
Dobutamine Action Pathway:SMPDB	Dobutamine Action Pathway:SMPDB	1/402	61/12994	0.853612	0.853612	0.924076	TNNT3	1
Epinephrine Action Pathway:SMPDB	Epinephrine Action Pathway:SMPDB	1/402	61/12994	0.853612	0.853612	0.924076	TNNT3	1
Esmolol Action Pathway:SMPDB	Esmolol Action Pathway:SMPDB	1/402	61/12994	0.853612	0.853612	0.924076	TNNT3	1
Felodipine Action Pathway:SMPDB	Felodipine Action Pathway:SMPDB	1/402	61/12994	0.853612	0.853612	0.924076	TNNT3	1
Flecainide Action Pathway:SMPDB	Flecainide Action Pathway:SMPDB	1/402	61/12994	0.853612	0.853612	0.924076	TNNT3	1
Fosphenytoin (Antiarrhythmic) Action Pathway:SMPDB	Fosphenytoin (Antiarrhythmic) Action Pathway:SMPDB	1/402	61/12994	0.853612	0.853612	0.924076	TNNT3	1
Ibutilide Action Pathway:SMPDB	Ibutilide Action Pathway:SMPDB	1/402	61/12994	0.853612	0.853612	0.924076	TNNT3	1
Isoprenaline Action Pathway:SMPDB	Isoprenaline Action Pathway:SMPDB	1/402	61/12994	0.853612	0.853612	0.924076	TNNT3	1
Isradipine Action Pathway:SMPDB	Isradipine Action Pathway:SMPDB	1/402	61/12994	0.853612	0.853612	0.924076	TNNT3	1
Levobunolol Action Pathway:SMPDB	Levobunolol Action Pathway:SMPDB	1/402	61/12994	0.853612	0.853612	0.924076	TNNT3	1
Metipranolol Action Pathway:SMPDB	Metipranolol Action Pathway:SMPDB	1/402	61/12994	0.853612	0.853612	0.924076	TNNT3	1
Metoprolol Action Pathway:SMPDB	Metoprolol Action Pathway:SMPDB	1/402	61/12994	0.853612	0.853612	0.924076	TNNT3	1
Mexiletine Action Pathway:SMPDB	Mexiletine Action Pathway:SMPDB	1/402	61/12994	0.853612	0.853612	0.924076	TNNT3	1
Muscle/Heart Contraction:SMPDB	Muscle/Heart Contraction:SMPDB	1/402	61/12994	0.853612	0.853612	0.924076	TNNT3	1
Nadolol Action Pathway:SMPDB	Nadolol Action Pathway:SMPDB	1/402	61/12994	0.853612	0.853612	0.924076	TNNT3	1
Nebivolol Action Pathway:SMPDB	Nebivolol Action Pathway:SMPDB	1/402	61/12994	0.853612	0.853612	0.924076	TNNT3	1
Nifedipine Action Pathway:SMPDB	Nifedipine Action Pathway:SMPDB	1/402	61/12994	0.853612	0.853612	0.924076	TNNT3	1
Nimodipine Action Pathway:SMPDB	Nimodipine Action Pathway:SMPDB	1/402	61/12994	0.853612	0.853612	0.924076	TNNT3	1
Nisoldipine Action Pathway:SMPDB	Nisoldipine Action Pathway:SMPDB	1/402	61/12994	0.853612	0.853612	0.924076	TNNT3	1
Nitrendipine Action Pathway:SMPDB	Nitrendipine Action Pathway:SMPDB	1/402	61/12994	0.853612	0.853612	0.924076	TNNT3	1
Oxprenolol Action Pathway:SMPDB	Oxprenolol Action Pathway:SMPDB	1/402	61/12994	0.853612	0.853612	0.924076	TNNT3	1
Penbutolol Action Pathway:SMPDB	Penbutolol Action Pathway:SMPDB	1/402	61/12994	0.853612	0.853612	0.924076	TNNT3	1
Pindolol Action Pathway:SMPDB	Pindolol Action Pathway:SMPDB	1/402	61/12994	0.853612	0.853612	0.924076	TNNT3	1
Practolol Action Pathway:SMPDB	Practolol Action Pathway:SMPDB	1/402	61/12994	0.853612	0.853612	0.924076	TNNT3	1
Procainamide (Antiarrhythmic) Action Pathway:SMPDB	Procainamide (Antiarrhythmic) Action Pathway:SMPDB	1/402	61/12994	0.853612	0.853612	0.924076	TNNT3	1
Propranolol Action Pathway:SMPDB	Propranolol Action Pathway:SMPDB	1/402	61/12994	0.853612	0.853612	0.924076	TNNT3	1
Quinidine Action Pathway:SMPDB	Quinidine Action Pathway:SMPDB	1/402	61/12994	0.853612	0.853612	0.924076	TNNT3	1
Signaling by MET:Reactome	Signaling by MET:Reactome	1/402	61/12994	0.853612	0.853612	0.924076	LAMC3	1
Sotalol Action Pathway:SMPDB	Sotalol Action Pathway:SMPDB	1/402	61/12994	0.853612	0.853612	0.924076	TNNT3	1
Timolol Action Pathway:SMPDB	Timolol Action Pathway:SMPDB	1/402	61/12994	0.853612	0.853612	0.924076	TNNT3	1
Tocainide Action Pathway:SMPDB	Tocainide Action Pathway:SMPDB	1/402	61/12994	0.853612	0.853612	0.924076	TNNT3	1
Verapamil Action Pathway:SMPDB	Verapamil Action Pathway:SMPDB	1/402	61/12994	0.853612	0.853612	0.924076	TNNT3	1
Carvedilol Action Pathway:SMPDB	Carvedilol Action Pathway:SMPDB	1/402	62/12994	0.858163	0.858163	0.925214	TNNT3	1
Fc-epsilon receptor I signaling in mast cells:PID	Fc-epsilon receptor I signaling in mast cells:PID	1/402	62/12994	0.858163	0.858163	0.925214	WIPF1	1
Labetalol Action Pathway:SMPDB	Labetalol Action Pathway:SMPDB	1/402	62/12994	0.858163	0.858163	0.925214	TNNT3	1
Oxidation by Cytochrome P450:Wikipathways	Oxidation by Cytochrome P450:Wikipathways	1/402	62/12994	0.858163	0.858163	0.925214	CYP27C1	1
Signaling events mediated by focal adhesion kinase:PID	Signaling events mediated by focal adhesion kinase:PID	1/402	62/12994	0.858163	0.858163	0.925214	CAPN2	1
Toll-Like Receptors Cascades:Reactome	Toll-Like Receptors Cascades:Reactome	3/402	154/12994	0.859792	0.859792	0.925214	DNM1/CTSK/TLR5	3
Signaling by Rho GTPases:Reactome	Signaling by Rho GTPases:Reactome	10/402	430/12994	0.861612	0.861612	0.925214	ARHGAP12/TIAM2/WIPF1/PIK3R2/PLEKHG5/TRIO/ACTG1/CTTN/TRIP10/CENPP	10
Chromosome Maintenance:Reactome	Chromosome Maintenance:Reactome	2/402	111/12994	0.862315	0.862315	0.925214	POLE2/CENPP	2
Cell-cell junction organization:Reactome	Cell-cell junction organization:Reactome	1/402	63/12994	0.862572	0.862572	0.925214	CDH11	1
Cytosolic DNA-sensing pathway - Homo sapiens (human):KEGG	Cytosolic DNA-sensing pathway - Homo sapiens (human):KEGG	1/402	63/12994	0.862572	0.862572	0.925214	POLR3G	1
Endometrial cancer:Wikipathways	Endometrial cancer:Wikipathways	1/402	63/12994	0.862572	0.862572	0.925214	PIK3R2	1
IL4:NetPath	IL4:NetPath	1/402	63/12994	0.862572	0.862572	0.925214	PIK3R2	1
Lidocaine (Antiarrhythmic) Action Pathway:SMPDB	Lidocaine (Antiarrhythmic) Action Pathway:SMPDB	1/402	63/12994	0.862572	0.862572	0.925214	TNNT3	1
Synaptic vesicle cycle - Homo sapiens (human):KEGG	Synaptic vesicle cycle - Homo sapiens (human):KEGG	1/402	63/12994	0.862572	0.862572	0.925214	DNM1	1
miRNAs involvement in the immune response in sepsis:Wikipathways	miRNAs involvement in the immune response in sepsis:Wikipathways	1/402	64/12994	0.866844	0.866844	0.927367	ELANE	1
Peroxisomal protein import:Reactome	Peroxisomal protein import:Reactome	1/402	64/12994	0.866844	0.866844	0.927367	ACOX2	1
Proteasome Degradation:Wikipathways	Proteasome Degradation:Wikipathways	1/402	64/12994	0.866844	0.866844	0.927367	UBA7	1
Regulation of retinoblastoma protein:PID	Regulation of retinoblastoma protein:PID	1/402	64/12994	0.866844	0.866844	0.927367	GSC	1
DroToll-like:INOH	DroToll-like:INOH	1/402	65/12994	0.870984	0.870984	0.929974	CASP2	1
Inflammatory bowel disease (IBD) - Homo sapiens (human):KEGG	Inflammatory bowel disease (IBD) - Homo sapiens (human):KEGG	1/402	65/12994	0.870984	0.870984	0.929974	TLR5	1
RAB geranylgeranylation:Reactome	RAB geranylgeranylation:Reactome	1/402	65/12994	0.870984	0.870984	0.929974	RABGGTA	1
Viral carcinogenesis - Homo sapiens (human):KEGG	Viral carcinogenesis - Homo sapiens (human):KEGG	4/402	201/12994	0.873227	0.873227	0.930617	CREB3L1/PIK3R2/PKM/CREB5	4
G alpha (i) signalling events:Reactome	G alpha (i) signalling events:Reactome	9/402	399/12994	0.874079	0.874079	0.930617	CXCL12/GPC3/ACKR3/GPSM2/PENK/CCL13/APLN/ITPR3/CCL19	9
Acute myeloid leukemia - Homo sapiens (human):KEGG	Acute myeloid leukemia - Homo sapiens (human):KEGG	1/402	66/12994	0.874995	0.874995	0.930617	PIK3R2	1
Cytochrome P450 - arranged by substrate type:Reactome	Cytochrome P450 - arranged by substrate type:Reactome	1/402	66/12994	0.874995	0.874995	0.930617	PTGIS	1
Glycolysis and Gluconeogenesis:EHMN	Glycolysis and Gluconeogenesis:EHMN	1/402	66/12994	0.874995	0.874995	0.930617	PKM	1
Integrated Breast Cancer Pathway:Wikipathways	Integrated Breast Cancer Pathway:Wikipathways	1/402	66/12994	0.874995	0.874995	0.930617	ESR1	1
SLC-mediated transmembrane transport:Reactome	SLC-mediated transmembrane transport:Reactome	5/402	244/12994	0.877753	0.877753	0.931151	SLC2A10/SLC1A7/SLC13A3/SLC13A4/SLC28A1	5
Golgi-to-ER retrograde transport:Reactome	Golgi-to-ER retrograde transport:Reactome	2/402	116/12994	0.878326	0.878326	0.931151	TMED3/KIF6	2
Fc epsilon RI signaling pathway - Homo sapiens (human):KEGG	Fc epsilon RI signaling pathway - Homo sapiens (human):KEGG	1/402	67/12994	0.878883	0.878883	0.931151	PIK3R2	1
Retinol metabolism - Homo sapiens (human):KEGG	Retinol metabolism - Homo sapiens (human):KEGG	1/402	67/12994	0.878883	0.878883	0.931151	CYP27C1	1
Signaling by TGF-beta Receptor Complex:Reactome	Signaling by TGF-beta Receptor Complex:Reactome	1/402	67/12994	0.878883	0.878883	0.931151	SMURF2	1
EGF-EGFR Signaling Pathway:Wikipathways	EGF-EGFR Signaling Pathway:Wikipathways	3/402	162/12994	0.881819	0.881819	0.931151	DNM1/PIK3R2/FOSB	3
DNA Damage Response:Wikipathways	DNA Damage Response:Wikipathways	1/402	68/12994	0.882649	0.882649	0.931151	CHEK2	1
Gap-filling DNA repair synthesis and ligation in TC-NER:Reactome	Gap-filling DNA repair synthesis and ligation in TC-NER:Reactome	1/402	68/12994	0.882649	0.882649	0.931151	POLE2	1
Regulation of Telomerase:PID	Regulation of Telomerase:PID	1/402	68/12994	0.882649	0.882649	0.931151	ESR1	1
Signaling events mediated by VEGFR1 and VEGFR2:PID	Signaling events mediated by VEGFR1 and VEGFR2:PID	1/402	68/12994	0.882649	0.882649	0.931151	MYOF	1
Sterol Regulatory Element-Binding Proteins (SREBP) signalling:Wikipathways	Sterol Regulatory Element-Binding Proteins (SREBP) signalling:Wikipathways	1/402	68/12994	0.882649	0.882649	0.931151	PRKAG3	1
TCR signaling in na&#xef;ve CD4+ T cells:PID	TCR signaling in na&#xef;ve CD4+ T cells:PID	1/402	68/12994	0.882649	0.882649	0.931151	RASSF5	1
Sphingolipid signaling pathway - Homo sapiens (human):KEGG	Sphingolipid signaling pathway - Homo sapiens (human):KEGG	2/402	118/12994	0.884236	0.884236	0.931151	PIK3R2/SPTLC3	2
COPII-mediated vesicle transport:Reactome	COPII-mediated vesicle transport:Reactome	1/402	69/12994	0.886299	0.886299	0.931151	CNIH3	1
Dual incision in TC-NER:Reactome	Dual incision in TC-NER:Reactome	1/402	69/12994	0.886299	0.886299	0.931151	POLE2	1
Glycosphingolipid metabolism:EHMN	Glycosphingolipid metabolism:EHMN	1/402	69/12994	0.886299	0.886299	0.931151	ST8SIA1	1
Loss of Nlp from mitotic centrosomes:Reactome	Loss of Nlp from mitotic centrosomes:Reactome	1/402	69/12994	0.886299	0.886299	0.931151	TUBA1A	1
Loss of proteins required for interphase microtubule organization from the centrosome:Reactome	Loss of proteins required for interphase microtubule organization from the centrosome:Reactome	1/402	69/12994	0.886299	0.886299	0.931151	TUBA1A	1
Renal cell carcinoma - Homo sapiens (human):KEGG	Renal cell carcinoma - Homo sapiens (human):KEGG	1/402	69/12994	0.886299	0.886299	0.931151	PIK3R2	1
Protein processing in endoplasmic reticulum - Homo sapiens (human):KEGG	Protein processing in endoplasmic reticulum - Homo sapiens (human):KEGG	3/402	165/12994	0.889252	0.889252	0.931282	MAN1C1/CAPN1/CAPN2	3
B cell receptor signaling pathway - Homo sapiens (human):KEGG	B cell receptor signaling pathway - Homo sapiens (human):KEGG	1/402	70/12994	0.889835	0.889835	0.931282	PIK3R2	1
Glycolysis:Reactome	Glycolysis:Reactome	1/402	70/12994	0.889835	0.889835	0.931282	PKM	1
p75(NTR)-mediated signaling:PID	p75(NTR)-mediated signaling:PID	1/402	70/12994	0.889835	0.889835	0.931282	NTRK1	1
Prolactin:NetPath	Prolactin:NetPath	1/402	70/12994	0.889835	0.889835	0.931282	ESR1	1
superpathway of inositol phosphate compounds:HumanCyc	superpathway of inositol phosphate compounds:HumanCyc	1/402	70/12994	0.889835	0.889835	0.931282	PIK3R2	1
Alpha6Beta4Integrin:NetPath	Alpha6Beta4Integrin:NetPath	1/402	71/12994	0.893262	0.893262	0.933675	PIK3R2	1
Bile secretion - Homo sapiens (human):KEGG	Bile secretion - Homo sapiens (human):KEGG	1/402	71/12994	0.893262	0.893262	0.933675	ABCB4	1
Adherens junction - Homo sapiens (human):KEGG	Adherens junction - Homo sapiens (human):KEGG	1/402	72/12994	0.896582	0.896582	0.935951	ACTG1	1
AURKA Activation by TPX2:Reactome	AURKA Activation by TPX2:Reactome	1/402	72/12994	0.896582	0.896582	0.935951	TUBA1A	1
Lysosome - Homo sapiens (human):KEGG	Lysosome - Homo sapiens (human):KEGG	2/402	123/12994	0.897869	0.897869	0.936101	CTSK/LAPTM4A	2
RHO GTPases Activate Formins:Reactome	RHO GTPases Activate Formins:Reactome	2/402	123/12994	0.897869	0.897869	0.936101	ACTG1/CENPP	2
Parkin-Ubiquitin Proteasomal System pathway:Wikipathways	Parkin-Ubiquitin Proteasomal System pathway:Wikipathways	1/402	73/12994	0.899799	0.899799	0.936921	TUBA1A	1
Signaling by NOTCH1:Reactome	Signaling by NOTCH1:Reactome	1/402	73/12994	0.899799	0.899799	0.936921	CNTN1	1
Oocyte meiosis - Homo sapiens (human):KEGG	Oocyte meiosis - Homo sapiens (human):KEGG	2/402	125/12994	0.902892	0.902892	0.937782	ITPR3/CALML4	2
EPH-Ephrin signaling:Reactome	EPH-Ephrin signaling:Reactome	1/402	74/12994	0.902917	0.902917	0.937782	ACTG1	1
Fibroblast growth factor-1:NetPath	Fibroblast growth factor-1:NetPath	1/402	74/12994	0.902917	0.902917	0.937782	CTTN	1
IL6:NetPath	IL6:NetPath	1/402	74/12994	0.902917	0.902917	0.937782	PIK3R2	1
Rab regulation of trafficking:Reactome	Rab regulation of trafficking:Reactome	2/402	126/12994	0.905317	0.905317	0.938539	RAB3IL1/DENND2A	2
E2F transcription factor network:PID	E2F transcription factor network:PID	1/402	75/12994	0.905938	0.905938	0.938539	PLAU	1
Pancreatic cancer - Homo sapiens (human):KEGG	Pancreatic cancer - Homo sapiens (human):KEGG	1/402	75/12994	0.905938	0.905938	0.938539	PIK3R2	1
Peptide GPCRs:Wikipathways	Peptide GPCRs:Wikipathways	1/402	75/12994	0.905938	0.905938	0.938539	TSHR	1
PDGFR-beta signaling pathway:PID	PDGFR-beta signaling pathway:PID	2/402	127/12994	0.907684	0.907684	0.938603	PDGFRB/CTTN	2
Chronic myeloid leukemia - Homo sapiens (human):KEGG	Chronic myeloid leukemia - Homo sapiens (human):KEGG	1/402	76/12994	0.908864	0.908864	0.938603	PIK3R2	1
IL2:NetPath	IL2:NetPath	1/402	76/12994	0.908864	0.908864	0.938603	PIK3R2	1
Pertussis - Homo sapiens (human):KEGG	Pertussis - Homo sapiens (human):KEGG	1/402	76/12994	0.908864	0.908864	0.938603	CALML4	1
Prolactin Signaling Pathway:Wikipathways	Prolactin Signaling Pathway:Wikipathways	1/402	76/12994	0.908864	0.908864	0.938603	PIK3R2	1
Human T-cell leukemia virus 1 infection - Homo sapiens (human):KEGG	Human T-cell leukemia virus 1 infection - Homo sapiens (human):KEGG	4/402	219/12994	0.91107	0.91107	0.940007	CREB3L1/CHEK2/PIK3R2/CREB5	4
RNA polymerase II transcribes snRNA genes:Reactome	RNA polymerase II transcribes snRNA genes:Reactome	1/402	77/12994	0.911701	0.911701	0.940007	SNAPC4	1
Cardiac muscle contraction - Homo sapiens (human):KEGG	Cardiac muscle contraction - Homo sapiens (human):KEGG	1/402	78/12994	0.914449	0.914449	0.940007	CACNB4	1
Methionine and cysteine metabolism:EHMN	Methionine and cysteine metabolism:EHMN	1/402	78/12994	0.914449	0.914449	0.940007	SLC13A4	1
Notch:INOH	Notch:INOH	1/402	78/12994	0.914449	0.914449	0.940007	NOTCH2	1
Ebola Virus Pathway on Host:Wikipathways	Ebola Virus Pathway on Host:Wikipathways	2/402	130/12994	0.91446	0.91446	0.940007	PIK3R2/ACTG1	2
Natural killer cell mediated cytotoxicity - Homo sapiens (human):KEGG	Natural killer cell mediated cytotoxicity - Homo sapiens (human):KEGG	2/402	130/12994	0.91446	0.91446	0.940007	PIK3R2/RAET1G	2
Factors involved in megakaryocyte development and platelet production:Reactome	Factors involved in megakaryocyte development and platelet production:Reactome	2/402	131/12994	0.916613	0.916613	0.940007	DOCK10/KIF6	2
Tuberculosis - Homo sapiens (human):KEGG	Tuberculosis - Homo sapiens (human):KEGG	3/402	178/12994	0.91685	0.91685	0.940007	MRC2/LSP1/CALML4	3
Drug metabolism - other enzymes - Homo sapiens (human):KEGG	Drug metabolism - other enzymes - Homo sapiens (human):KEGG	1/402	79/12994	0.917111	0.917111	0.940007	GSTM5	1
Recruitment of NuMA to mitotic centrosomes:Reactome	Recruitment of NuMA to mitotic centrosomes:Reactome	1/402	79/12994	0.917111	0.917111	0.940007	TUBA1A	1
RNA degradation - Homo sapiens (human):KEGG	RNA degradation - Homo sapiens (human):KEGG	1/402	79/12994	0.917111	0.917111	0.940007	ENO4	1
Centrosome maturation:Reactome	Centrosome maturation:Reactome	1/402	80/12994	0.919691	0.919691	0.941474	TUBA1A	1
Recruitment of mitotic centrosome proteins and complexes:Reactome	Recruitment of mitotic centrosome proteins and complexes:Reactome	1/402	80/12994	0.919691	0.919691	0.941474	TUBA1A	1
HDR through Homologous Recombination (HR) or Single Strand Annealing (SSA):Reactome	HDR through Homologous Recombination (HR) or Single Strand Annealing (SSA):Reactome	2/402	133/12994	0.920767	0.920767	0.941678	POLH/POLE2	2
Amyloid fiber formation:Reactome	Amyloid fiber formation:Reactome	1/402	81/12994	0.922191	0.922191	0.941678	BACE1	1
Opioid Signalling:Reactome	Opioid Signalling:Reactome	1/402	81/12994	0.922191	0.922191	0.941678	ITPR3	1
Transcription-Coupled Nucleotide Excision Repair (TC-NER):Reactome	Transcription-Coupled Nucleotide Excision Repair (TC-NER):Reactome	1/402	81/12994	0.922191	0.922191	0.941678	POLE2	1
B cell receptor signaling:INOH	B cell receptor signaling:INOH	2/402	134/12994	0.922771	0.922771	0.941683	PIK3R2/ITPR3	2
Phenytoin (Antiarrhythmic) Action Pathway:SMPDB	Phenytoin (Antiarrhythmic) Action Pathway:SMPDB	1/402	82/12994	0.924614	0.924614	0.941907	TNNT3	1
Glycerophospholipid metabolism:EHMN	Glycerophospholipid metabolism:EHMN	2/402	136/12994	0.926636	0.926636	0.941907	LIPC/CDS1	2
C-type lectin receptors (CLRs):Reactome	C-type lectin receptors (CLRs):Reactome	1/402	83/12994	0.926961	0.926961	0.941907	ITPR3	1
Selenium Micronutrient Network:Wikipathways	Selenium Micronutrient Network:Wikipathways	1/402	83/12994	0.926961	0.926961	0.941907	PTGS1	1
Taste transduction - Homo sapiens (human):KEGG	Taste transduction - Homo sapiens (human):KEGG	1/402	83/12994	0.926961	0.926961	0.941907	ITPR3	1
Telomere Maintenance:Reactome	Telomere Maintenance:Reactome	1/402	83/12994	0.926961	0.926961	0.941907	POLE2	1
Ubiquitin mediated proteolysis - Homo sapiens (human):KEGG	Ubiquitin mediated proteolysis - Homo sapiens (human):KEGG	2/402	137/12994	0.928499	0.928499	0.941907	UBA7/SMURF2	2
Global Genome Nucleotide Excision Repair (GG-NER):Reactome	Global Genome Nucleotide Excision Repair (GG-NER):Reactome	1/402	84/12994	0.929235	0.929235	0.941907	POLE2	1
Kaposi sarcoma-associated herpesvirus infection - Homo sapiens (human):KEGG	Kaposi sarcoma-associated herpesvirus infection - Homo sapiens (human):KEGG	3/402	186/12994	0.930564	0.930564	0.941907	PIK3R2/ITPR3/CALML4	3
ErbB signaling pathway - Homo sapiens (human):KEGG	ErbB signaling pathway - Homo sapiens (human):KEGG	1/402	85/12994	0.931438	0.931438	0.941907	PIK3R2	1
Homology Directed Repair:Reactome	Homology Directed Repair:Reactome	2/402	139/12994	0.932093	0.932093	0.941907	POLH/POLE2	2
Colorectal cancer - Homo sapiens (human):KEGG	Colorectal cancer - Homo sapiens (human):KEGG	1/402	86/12994	0.933573	0.933573	0.941907	PIK3R2	1
TP53 Regulates Metabolic Genes:Reactome	TP53 Regulates Metabolic Genes:Reactome	1/402	86/12994	0.933573	0.933573	0.941907	PRKAG3	1
Mitotic Anaphase:Reactome	Mitotic Anaphase:Reactome	2/402	140/12994	0.933825	0.933825	0.941907	LMNA/CENPP	2
Mitotic Metaphase and Anaphase:Reactome	Mitotic Metaphase and Anaphase:Reactome	2/402	141/12994	0.935516	0.935516	0.941907	LMNA/CENPP	2
Regulation of actin dynamics for phagocytic cup formation:Reactome	Regulation of actin dynamics for phagocytic cup formation:Reactome	2/402	141/12994	0.935516	0.935516	0.941907	WIPF1/ACTG1	2
Androgen and estrogen biosynthesis and metabolism:EHMN	Androgen and estrogen biosynthesis and metabolism:EHMN	1/402	87/12994	0.935642	0.935642	0.941907	HSD11B2	1
MyD88 cascade initiated on plasma membrane:Reactome	MyD88 cascade initiated on plasma membrane:Reactome	1/402	87/12994	0.935642	0.935642	0.941907	TLR5	1
Regulation of PLK1 Activity at G2/M Transition:Reactome	Regulation of PLK1 Activity at G2/M Transition:Reactome	1/402	87/12994	0.935642	0.935642	0.941907	TUBA1A	1
Toll Like Receptor 10 (TLR10) Cascade:Reactome	Toll Like Receptor 10 (TLR10) Cascade:Reactome	1/402	87/12994	0.935642	0.935642	0.941907	TLR5	1
Toll Like Receptor 5 (TLR5) Cascade:Reactome	Toll Like Receptor 5 (TLR5) Cascade:Reactome	1/402	87/12994	0.935642	0.935642	0.941907	TLR5	1
Validated targets of C-MYC transcriptional activation:PID	Validated targets of C-MYC transcriptional activation:PID	1/402	87/12994	0.935642	0.935642	0.941907	CDCA7	1
Cell junction organization:Reactome	Cell junction organization:Reactome	1/402	88/12994	0.937647	0.937647	0.942405	CDH11	1
GABAergic synapse - Homo sapiens (human):KEGG	GABAergic synapse - Homo sapiens (human):KEGG	1/402	88/12994	0.937647	0.937647	0.942405	GABRP	1
AndrogenReceptor:NetPath	AndrogenReceptor:NetPath	2/402	143/12994	0.938775	0.938775	0.942405	PIK3R2/ESR1	2
Androgen receptor signaling pathway:Wikipathways	Androgen receptor signaling pathway:Wikipathways	1/402	89/12994	0.939589	0.939589	0.942405	PIK3R2	1
miRNA Regulation of DNA Damage Response:Wikipathways	miRNA Regulation of DNA Damage Response:Wikipathways	1/402	89/12994	0.939589	0.939589	0.942405	CHEK2	1
Pancreatic adenocarcinoma pathway:Wikipathways	Pancreatic adenocarcinoma pathway:Wikipathways	1/402	89/12994	0.939589	0.939589	0.942405	PIK3R2	1
Huntington disease - Homo sapiens (human):KEGG	Huntington disease - Homo sapiens (human):KEGG	3/402	193/12994	0.940827	0.940827	0.943069	CREB3L1/CREB5/IFT57	3
Glucose metabolism:Reactome	Glucose metabolism:Reactome	1/402	90/12994	0.941471	0.941471	0.943138	PKM	1
Transcriptional regulation by RUNX1:Reactome	Transcriptional regulation by RUNX1:Reactome	3/402	196/12994	0.94478	0.94478	0.943272	CTSK/ESR1/LGALS3	3
Corticotropin-releasing hormone signaling pathway:Wikipathways	Corticotropin-releasing hormone signaling pathway:Wikipathways	1/402	92/12994	0.945061	0.945061	0.943272	FOSB	1
ErbB Signaling Pathway:Wikipathways	ErbB Signaling Pathway:Wikipathways	1/402	92/12994	0.945061	0.945061	0.943272	PIK3R2	1
G Protein Signaling Pathways:Wikipathways	G Protein Signaling Pathways:Wikipathways	1/402	92/12994	0.945061	0.945061	0.943272	PDE7A	1
T-Cell antigen Receptor (TCR) Signaling Pathway:Wikipathways	T-Cell antigen Receptor (TCR) Signaling Pathway:Wikipathways	1/402	92/12994	0.945061	0.945061	0.943272	PIK3R2	1
Th1 and Th2 cell differentiation - Homo sapiens (human):KEGG	Th1 and Th2 cell differentiation - Homo sapiens (human):KEGG	1/402	92/12994	0.945061	0.945061	0.943272	NOTCH2	1
IL-17 signaling pathway - Homo sapiens (human):KEGG	IL-17 signaling pathway - Homo sapiens (human):KEGG	1/402	93/12994	0.946773	0.946773	0.943547	FOSB	1
Role of LAT2/NTAL/LAB on calcium mobilization:Reactome	Role of LAT2/NTAL/LAB on calcium mobilization:Reactome	1/402	93/12994	0.946773	0.946773	0.943547	PIK3R2	1
Calcium Regulation in the Cardiac Cell:Wikipathways	Calcium Regulation in the Cardiac Cell:Wikipathways	2/402	149/12994	0.94764	0.94764	0.943547	ATP2B1/ITPR3	2
Non-alcoholic fatty liver disease (NAFLD) - Homo sapiens (human):KEGG	Non-alcoholic fatty liver disease (NAFLD) - Homo sapiens (human):KEGG	2/402	149/12994	0.94764	0.94764	0.943547	PIK3R2/PRKAG3	2
Fc epsilon receptor (FCERI) signaling:Reactome	Fc epsilon receptor (FCERI) signaling:Reactome	2/402	150/12994	0.948993	0.948993	0.94432	PIK3R2/ITPR3	2
G2/M DNA damage checkpoint:Reactome	G2/M DNA damage checkpoint:Reactome	1/402	95/12994	0.950038	0.950038	0.944786	CHEK2	1
Amplification of signal from unattached kinetochores via a MAD2 inhibitory signal:Reactome	Amplification of signal from unattached kinetochores via a MAD2 inhibitory signal:Reactome	1/402	96/12994	0.951595	0.951595	0.945187	CENPP	1
Amplification of signal from the kinetochores:Reactome	Amplification of signal from the kinetochores:Reactome	1/402	96/12994	0.951595	0.951595	0.945187	CENPP	1
Cell Cycle Checkpoints:Reactome	Cell Cycle Checkpoints:Reactome	4/402	249/12994	0.952304	0.952304	0.945318	CHEK2/MCM2/MCM4/CENPP	4
Antigen activates B Cell Receptor (BCR) leading to generation of second messengers:Reactome	Antigen activates B Cell Receptor (BCR) leading to generation of second messengers:Reactome	1/402	97/12994	0.953104	0.953104	0.945538	ITPR3	1
B Cell Receptor Signaling Pathway:Wikipathways	B Cell Receptor Signaling Pathway:Wikipathways	1/402	98/12994	0.954566	0.954566	0.946415	PIK3R2	1
Nonalcoholic fatty liver disease:Wikipathways	Nonalcoholic fatty liver disease:Wikipathways	2/402	155/12994	0.955275	0.955275	0.946546	PIK3R2/PRKAG3	2
Progesterone-mediated oocyte maturation - Homo sapiens (human):KEGG	Progesterone-mediated oocyte maturation - Homo sapiens (human):KEGG	1/402	99/12994	0.955982	0.955982	0.946673	PIK3R2	1
Antimicrobial peptides:Reactome	Antimicrobial peptides:Reactome	1/402	100/12994	0.957354	0.957354	0.947459	ELANE	1
T cell receptor signaling pathway - Homo sapiens (human):KEGG	T cell receptor signaling pathway - Homo sapiens (human):KEGG	1/402	101/12994	0.958684	0.958684	0.948202	PIK3R2	1
Visual phototransduction:Reactome	Visual phototransduction:Reactome	1/402	102/12994	0.959972	0.959972	0.948904	GPC3	1
Liver steatosis AOP:Wikipathways	Liver steatosis AOP:Wikipathways	1/402	103/12994	0.96122	0.96122	0.949054	PRKAG3	1
Necroptosis - Homo sapiens (human):KEGG	Necroptosis - Homo sapiens (human):KEGG	2/402	162/12994	0.96284	0.96284	0.949054	CAPN1/CAPN2	2
Regulation of TP53 Activity:Reactome	Regulation of TP53 Activity:Reactome	2/402	162/12994	0.96284	0.96284	0.949054	CHEK2/PRKAG3	2
Initial triggering of complement:Reactome	Initial triggering of complement:Reactome	1/402	105/12994	0.963601	0.963601	0.949054	CFB	1
Metabolism of nucleotides:Reactome	Metabolism of nucleotides:Reactome	1/402	105/12994	0.963601	0.963601	0.949054	NT5E	1
Transport of inorganic cations/anions and amino acids/oligopeptides:Reactome	Transport of inorganic cations/anions and amino acids/oligopeptides:Reactome	1/402	105/12994	0.963601	0.963601	0.949054	SLC1A7	1
ErbB1 downstream signaling:PID	ErbB1 downstream signaling:PID	1/402	106/12994	0.964736	0.964736	0.949058	CAPN2	1
Antigen processing: Ubiquitination & Proteasome degradation:Reactome	Antigen processing: Ubiquitination & Proteasome degradation:Reactome	4/402	263/12994	0.964764	0.964764	0.949058	UBA7/SPSB4/TRAIP/SMURF2	4
Th17 cell differentiation - Homo sapiens (human):KEGG	Th17 cell differentiation - Homo sapiens (human):KEGG	1/402	107/12994	0.965836	0.965836	0.949543	RXRG	1
FCERI mediated Ca+2 mobilization:Reactome	FCERI mediated Ca+2 mobilization:Reactome	1/402	108/12994	0.966902	0.966902	0.95002	ITPR3	1
Resolution of Sister Chromatid Cohesion:Reactome	Resolution of Sister Chromatid Cohesion:Reactome	1/402	109/12994	0.967935	0.967935	0.950287	CENPP	1
NOD-like receptor signaling pathway - Homo sapiens (human):KEGG	NOD-like receptor signaling pathway - Homo sapiens (human):KEGG	2/402	168/12994	0.968334	0.968334	0.950287	TRIP6/ITPR3	2
DNA Repair:Reactome	DNA Repair:Reactome	5/402	317/12994	0.970221	0.970221	0.950794	UBA7/CHEK2/POLH/POLE2/EYA1	5
Influenza A - Homo sapiens (human):KEGG	Influenza A - Homo sapiens (human):KEGG	2/402	171/12994	0.970779	0.970779	0.950794	PIK3R2/ACTG1	2
Mitotic Spindle Checkpoint:Reactome	Mitotic Spindle Checkpoint:Reactome	1/402	113/12994	0.971753	0.971753	0.950794	CENPP	1
Nucleotide Excision Repair:Reactome	Nucleotide Excision Repair:Reactome	1/402	113/12994	0.971753	0.971753	0.950794	POLE2	1
Toxoplasmosis - Homo sapiens (human):KEGG	Toxoplasmosis - Homo sapiens (human):KEGG	1/402	113/12994	0.971753	0.971753	0.950794	LAMC3	1
Class I MHC mediated antigen processing & presentation:Reactome	Class I MHC mediated antigen processing & presentation:Reactome	5/402	323/12994	0.973715	0.973715	0.951818	MRC2/UBA7/SPSB4/TRAIP/SMURF2	5
Nonsense Mediated Decay (NMD) enhanced by the Exon Junction Complex (EJC):Reactome	Nonsense Mediated Decay (NMD) enhanced by the Exon Junction Complex (EJC):Reactome	1/402	117/12994	0.975118	0.975118	0.951818	SMG9	1
Nonsense-Mediated Decay (NMD):Reactome	Nonsense-Mediated Decay (NMD):Reactome	1/402	117/12994	0.975118	0.975118	0.951818	SMG9	1
Transcriptional Regulation by TP53:Reactome	Transcriptional Regulation by TP53:Reactome	6/402	371/12994	0.975124	0.975124	0.951818	CHEK2/PLAGL1/TP53I3/PRKAG3/CASP2/RABGGTA	6
Apoptosis:Reactome	Apoptosis:Reactome	1/402	118/12994	0.975895	0.975895	0.952003	LMNA	1
Programmed Cell Death:Reactome	Programmed Cell Death:Reactome	1/402	121/12994	0.978083	0.978083	0.95357	LMNA	1
Mitotic Prometaphase:Reactome	Mitotic Prometaphase:Reactome	2/402	186/12994	0.980517	0.980517	0.954866	TUBA1A/CENPP	2
mRNA Processing:Wikipathways	mRNA Processing:Wikipathways	1/402	127/12994	0.981883	0.981883	0.954866	CELF4	1
Signaling by the B Cell Receptor (BCR):Reactome	Signaling by the B Cell Receptor (BCR):Reactome	1/402	127/12994	0.981883	0.981883	0.954866	ITPR3	1
Toll Like Receptor 4 (TLR4) Cascade:Reactome	Toll Like Receptor 4 (TLR4) Cascade:Reactome	1/402	127/12994	0.981883	0.981883	0.954866	DNM1	1
Autophagy - animal - Homo sapiens (human):KEGG	Autophagy - animal - Homo sapiens (human):KEGG	1/402	128/12994	0.982449	0.982449	0.954866	PIK3R2	1
Separation of Sister Chromatids:Reactome	Separation of Sister Chromatids:Reactome	1/402	129/12994	0.982997	0.982997	0.954866	CENPP	1
Measles - Homo sapiens (human):KEGG	Measles - Homo sapiens (human):KEGG	1/402	131/12994	0.984043	0.984043	0.954866	PIK3R2	1
Systemic lupus erythematosus - Homo sapiens (human):KEGG	Systemic lupus erythematosus - Homo sapiens (human):KEGG	1/402	132/12994	0.984542	0.984542	0.954866	ELANE	1
RHO GTPase Effectors:Reactome	RHO GTPase Effectors:Reactome	4/402	300/12994	0.98466	0.98466	0.954866	WIPF1/ACTG1/CTTN/CENPP	4
Epstein-Barr virus infection - Homo sapiens (human):KEGG	Epstein-Barr virus infection - Homo sapiens (human):KEGG	2/402	200/12994	0.986718	0.986718	0.955821	CD44/PIK3R2	2
G2/M Transition:Reactome	G2/M Transition:Reactome	1/402	137/12994	0.986812	0.986812	0.955821	TUBA1A	1
Mitotic G2-G2/M phases:Reactome	Mitotic G2-G2/M phases:Reactome	1/402	139/12994	0.987623	0.987623	0.956042	TUBA1A	1
Parkinson disease - Homo sapiens (human):KEGG	Parkinson disease - Homo sapiens (human):KEGG	1/402	142/12994	0.988749	0.988749	0.956342	UBA7	1
Mitotic Prophase:Reactome	Mitotic Prophase:Reactome	1/402	143/12994	0.989101	0.989101	0.956342	LMNA	1
Epigenetic regulation of gene expression:Reactome	Epigenetic regulation of gene expression:Reactome	1/402	150/12994	0.991275	0.991275	0.957879	TET1	1
Hepatitis C - Homo sapiens (human):KEGG	Hepatitis C - Homo sapiens (human):KEGG	1/402	155/12994	0.992558	0.992558	0.958383	PIK3R2	1
Insulin Signaling:Wikipathways	Insulin Signaling:Wikipathways	1/402	160/12994	0.993652	0.993652	0.958383	PIK3R2	1
TNFalpha:NetPath	TNFalpha:NetPath	2/402	234/12994	0.994848	0.994848	0.958383	CASP2/GLG1	2
Cell Cycle, Mitotic:Reactome	Cell Cycle, Mitotic:Reactome	6/402	480/12994	0.997564	0.997564	0.958383	TUBA1A/LMNA/MCM2/MCM4/POLE2/CENPP	6
M Phase:Reactome	M Phase:Reactome	3/402	339/12994	0.998493	0.998493	0.958383	TUBA1A/LMNA/CENPP	3
Immunoregulatory interactions between a Lymphoid and a non-Lymphoid cell:Reactome	Immunoregulatory interactions between a Lymphoid and a non-Lymphoid cell:Reactome	1/402	218/12994	0.999002	0.999002	0.958383	TRAC	1
Ub-specific processing proteases:Reactome	Ub-specific processing proteases:Reactome	1/402	220/12994	0.999064	0.999064	0.958383	SMURF2	1
Deubiquitination:Reactome	Deubiquitination:Reactome	2/402	296/12994	0.999127	0.999127	0.958383	SMURF2/ESR1	2
Neddylation:Reactome	Neddylation:Reactome	1/402	234/12994	0.999402	0.999402	0.958383	SPSB4	1
Cellular responses to stress:Reactome	Cellular responses to stress:Reactome	2/402	344/12994	0.999786	0.999786	0.958383	GPX8/GPX7	2
Cellular responses to external stimuli:Reactome	Cellular responses to external stimuli:Reactome	3/402	413/12994	0.9998	0.9998	0.958383	GPX8/GPX7/PRKAG3	3
Chromatin modifying enzymes:Reactome	Chromatin modifying enzymes:Reactome	1/402	272/12994	0.999823	0.999823	0.958383	KDM4D	1
Chromatin organization:Reactome	Chromatin organization:Reactome	1/402	272/12994	0.999823	0.999823	0.958383	KDM4D	1
Olfactory transduction - Homo sapiens (human):KEGG	Olfactory transduction - Homo sapiens (human):KEGG	2/402	444/12994	0.999989	0.999989	0.958383	PRKG2/CALML4	2

### Sheet: Adipose_S_pink
ID	Description	GeneRatio	BgRatio	pvalue	p.adjust	qvalue	geneID	Count
Resolution of D-Loop Structures:Reactome	Resolution of D-Loop Structures:Reactome	5/221	35/12994	0.000291269	0.000291269	0.257607	EME1/BRIP1/SLX4/GEN1/RTEL1	5
HDR through Homologous Recombination (HRR):Reactome	HDR through Homologous Recombination (HRR):Reactome	6/221	68/12994	0.00102821	0.00102821	0.257607	EME1/BRIP1/SLX4/GEN1/RFC3/RTEL1	6
DNA Repair:Reactome	DNA Repair:Reactome	14/221	317/12994	0.00106526	0.00106526	0.257607	PARP2/CRIPAK/FANCD2/EME1/UVSSA/BRIP1/POLR2A/XPA/SLX4/ERCC3/PMS2/GEN1/RFC3/RTEL1	14
Dual incision in TC-NER:Reactome	Dual incision in TC-NER:Reactome	6/221	69/12994	0.00111042	0.00111042	0.257607	CRIPAK/UVSSA/POLR2A/XPA/ERCC3/RFC3	6
Fanconi anemia pathway - Homo sapiens (human):KEGG	Fanconi anemia pathway - Homo sapiens (human):KEGG	5/221	54/12994	0.00218483	0.00218483	0.257607	FANCD2/EME1/BRIP1/SLX4/PMS2	5
Resolution of D-loop Structures through Holliday Junction Intermediates:Reactome	Resolution of D-loop Structures through Holliday Junction Intermediates:Reactome	4/221	33/12994	0.0022629	0.0022629	0.257607	EME1/BRIP1/SLX4/GEN1	4
Transcription-Coupled Nucleotide Excision Repair (TC-NER):Reactome	Transcription-Coupled Nucleotide Excision Repair (TC-NER):Reactome	6/221	81/12994	0.0025404	0.0025404	0.257607	CRIPAK/UVSSA/POLR2A/XPA/ERCC3/RFC3	6
Formation of TC-NER Pre-Incision Complex:Reactome	Formation of TC-NER Pre-Incision Complex:Reactome	5/221	57/12994	0.00277623	0.00277623	0.257607	CRIPAK/UVSSA/POLR2A/XPA/ERCC3	5
Nucleotide Excision Repair:Reactome	Nucleotide Excision Repair:Reactome	7/221	113/12994	0.00315116	0.00315116	0.257607	PARP2/CRIPAK/UVSSA/POLR2A/XPA/ERCC3/RFC3	7
Dual Incision in GG-NER:Reactome	Dual Incision in GG-NER:Reactome	4/221	41/12994	0.0050382	0.0050382	0.257607	PARP2/XPA/ERCC3/RFC3	4
Gap-filling DNA repair synthesis and ligation in TC-NER:Reactome	Gap-filling DNA repair synthesis and ligation in TC-NER:Reactome	5/221	68/12994	0.00594759	0.00594759	0.257607	CRIPAK/UVSSA/POLR2A/ERCC3/RFC3	5
RNA Polymerase II Promoter Escape:Reactome	RNA Polymerase II Promoter Escape:Reactome	4/221	46/12994	0.00760105	0.00760105	0.257607	TBP/TAF7L/POLR2A/ERCC3	4
HIV Transcription Initiation:Reactome	HIV Transcription Initiation:Reactome	4/221	47/12994	0.00819961	0.00819961	0.257607	TBP/TAF7L/POLR2A/ERCC3	4
RNA Polymerase II HIV Promoter Escape:Reactome	RNA Polymerase II HIV Promoter Escape:Reactome	4/221	47/12994	0.00819961	0.00819961	0.257607	TBP/TAF7L/POLR2A/ERCC3	4
RNA Polymerase II Transcription Initiation And Promoter Clearance:Reactome	RNA Polymerase II Transcription Initiation And Promoter Clearance:Reactome	4/221	47/12994	0.00819961	0.00819961	0.257607	TBP/TAF7L/POLR2A/ERCC3	4
RNA Polymerase II Transcription Initiation:Reactome	RNA Polymerase II Transcription Initiation:Reactome	4/221	47/12994	0.00819961	0.00819961	0.257607	TBP/TAF7L/POLR2A/ERCC3	4
RNA Polymerase II Transcription Pre-Initiation And Promoter Opening:Reactome	RNA Polymerase II Transcription Pre-Initiation And Promoter Opening:Reactome	4/221	47/12994	0.00819961	0.00819961	0.257607	TBP/TAF7L/POLR2A/ERCC3	4
Fertilization:Reactome	Fertilization:Reactome	3/221	26/12994	0.0094563	0.0094563	0.257607	ACR/OVGP1/CATSPERG	3
Homology Directed Repair:Reactome	Homology Directed Repair:Reactome	7/221	139/12994	0.00963247	0.00963247	0.257607	PARP2/EME1/BRIP1/SLX4/GEN1/RFC3/RTEL1	7
Bicarbonate transporters:Reactome	Bicarbonate transporters:Reactome	2/221	10/12994	0.011844	0.011844	0.257607	SLC4A5/SLC4A9	2
IL-13 signaling:INOH	IL-13 signaling:INOH	2/221	10/12994	0.011844	0.011844	0.257607	IL13/TYK2	2
Acetaminophen Action Pathway:SMPDB	Acetaminophen Action Pathway:SMPDB	3/221	30/12994	0.0140513	0.0140513	0.257607	CYP2E1/CYP4A11/ALOX12	3
Acetylsalicylic Acid Action Pathway:SMPDB	Acetylsalicylic Acid Action Pathway:SMPDB	3/221	30/12994	0.0140513	0.0140513	0.257607	CYP2E1/CYP4A11/ALOX12	3
Antipyrine Action Pathway:SMPDB	Antipyrine Action Pathway:SMPDB	3/221	30/12994	0.0140513	0.0140513	0.257607	CYP2E1/CYP4A11/ALOX12	3
Antrafenine Action Pathway:SMPDB	Antrafenine Action Pathway:SMPDB	3/221	30/12994	0.0140513	0.0140513	0.257607	CYP2E1/CYP4A11/ALOX12	3
Arachidonic Acid Metabolism:SMPDB	Arachidonic Acid Metabolism:SMPDB	3/221	30/12994	0.0140513	0.0140513	0.257607	CYP2E1/CYP4A11/ALOX12	3
Asthma - Homo sapiens (human):KEGG	Asthma - Homo sapiens (human):KEGG	3/221	30/12994	0.0140513	0.0140513	0.257607	PRG2/IL13/EPX	3
Bromfenac Action Pathway:SMPDB	Bromfenac Action Pathway:SMPDB	3/221	30/12994	0.0140513	0.0140513	0.257607	CYP2E1/CYP4A11/ALOX12	3
Carprofen Action Pathway:SMPDB	Carprofen Action Pathway:SMPDB	3/221	30/12994	0.0140513	0.0140513	0.257607	CYP2E1/CYP4A11/ALOX12	3
Diclofenac Action Pathway:SMPDB	Diclofenac Action Pathway:SMPDB	3/221	30/12994	0.0140513	0.0140513	0.257607	CYP2E1/CYP4A11/ALOX12	3
Diflunisal Action Pathway:SMPDB	Diflunisal Action Pathway:SMPDB	3/221	30/12994	0.0140513	0.0140513	0.257607	CYP2E1/CYP4A11/ALOX12	3
Etodolac Action Pathway:SMPDB	Etodolac Action Pathway:SMPDB	3/221	30/12994	0.0140513	0.0140513	0.257607	CYP2E1/CYP4A11/ALOX12	3
Etoricoxib Action Pathway:SMPDB	Etoricoxib Action Pathway:SMPDB	3/221	30/12994	0.0140513	0.0140513	0.257607	CYP2E1/CYP4A11/ALOX12	3
Fenoprofen Action Pathway:SMPDB	Fenoprofen Action Pathway:SMPDB	3/221	30/12994	0.0140513	0.0140513	0.257607	CYP2E1/CYP4A11/ALOX12	3
Flurbiprofen Action Pathway:SMPDB	Flurbiprofen Action Pathway:SMPDB	3/221	30/12994	0.0140513	0.0140513	0.257607	CYP2E1/CYP4A11/ALOX12	3
Ketoprofen Action Pathway:SMPDB	Ketoprofen Action Pathway:SMPDB	3/221	30/12994	0.0140513	0.0140513	0.257607	CYP2E1/CYP4A11/ALOX12	3
Ketorolac Action Pathway:SMPDB	Ketorolac Action Pathway:SMPDB	3/221	30/12994	0.0140513	0.0140513	0.257607	CYP2E1/CYP4A11/ALOX12	3
Leukotriene C4 Synthesis Deficiency:SMPDB	Leukotriene C4 Synthesis Deficiency:SMPDB	3/221	30/12994	0.0140513	0.0140513	0.257607	CYP2E1/CYP4A11/ALOX12	3
Lornoxicam Action Pathway:SMPDB	Lornoxicam Action Pathway:SMPDB	3/221	30/12994	0.0140513	0.0140513	0.257607	CYP2E1/CYP4A11/ALOX12	3
Lumiracoxib Action Pathway:SMPDB	Lumiracoxib Action Pathway:SMPDB	3/221	30/12994	0.0140513	0.0140513	0.257607	CYP2E1/CYP4A11/ALOX12	3
Magnesium salicylate Action Pathway:SMPDB	Magnesium salicylate Action Pathway:SMPDB	3/221	30/12994	0.0140513	0.0140513	0.257607	CYP2E1/CYP4A11/ALOX12	3
Mefenamic Acid Action Pathway:SMPDB	Mefenamic Acid Action Pathway:SMPDB	3/221	30/12994	0.0140513	0.0140513	0.257607	CYP2E1/CYP4A11/ALOX12	3
Meloxicam Action Pathway:SMPDB	Meloxicam Action Pathway:SMPDB	3/221	30/12994	0.0140513	0.0140513	0.257607	CYP2E1/CYP4A11/ALOX12	3
Nabumetone Action Pathway:SMPDB	Nabumetone Action Pathway:SMPDB	3/221	30/12994	0.0140513	0.0140513	0.257607	CYP2E1/CYP4A11/ALOX12	3
Naproxen Action Pathway:SMPDB	Naproxen Action Pathway:SMPDB	3/221	30/12994	0.0140513	0.0140513	0.257607	CYP2E1/CYP4A11/ALOX12	3
Nepafenac Action Pathway:SMPDB	Nepafenac Action Pathway:SMPDB	3/221	30/12994	0.0140513	0.0140513	0.257607	CYP2E1/CYP4A11/ALOX12	3
Oxaprozin Action Pathway:SMPDB	Oxaprozin Action Pathway:SMPDB	3/221	30/12994	0.0140513	0.0140513	0.257607	CYP2E1/CYP4A11/ALOX12	3
Phenylbutazone Action Pathway:SMPDB	Phenylbutazone Action Pathway:SMPDB	3/221	30/12994	0.0140513	0.0140513	0.257607	CYP2E1/CYP4A11/ALOX12	3
Piroxicam Action Pathway:SMPDB	Piroxicam Action Pathway:SMPDB	3/221	30/12994	0.0140513	0.0140513	0.257607	CYP2E1/CYP4A11/ALOX12	3
Rofecoxib Action Pathway:SMPDB	Rofecoxib Action Pathway:SMPDB	3/221	30/12994	0.0140513	0.0140513	0.257607	CYP2E1/CYP4A11/ALOX12	3
Salicylate-sodium Action Pathway:SMPDB	Salicylate-sodium Action Pathway:SMPDB	3/221	30/12994	0.0140513	0.0140513	0.257607	CYP2E1/CYP4A11/ALOX12	3
Salicylic Acid Action Pathway:SMPDB	Salicylic Acid Action Pathway:SMPDB	3/221	30/12994	0.0140513	0.0140513	0.257607	CYP2E1/CYP4A11/ALOX12	3
Salsalate Action Pathway:SMPDB	Salsalate Action Pathway:SMPDB	3/221	30/12994	0.0140513	0.0140513	0.257607	CYP2E1/CYP4A11/ALOX12	3
Sulindac Action Pathway:SMPDB	Sulindac Action Pathway:SMPDB	3/221	30/12994	0.0140513	0.0140513	0.257607	CYP2E1/CYP4A11/ALOX12	3
Suprofen Action Pathway:SMPDB	Suprofen Action Pathway:SMPDB	3/221	30/12994	0.0140513	0.0140513	0.257607	CYP2E1/CYP4A11/ALOX12	3
Tenoxicam Action Pathway:SMPDB	Tenoxicam Action Pathway:SMPDB	3/221	30/12994	0.0140513	0.0140513	0.257607	CYP2E1/CYP4A11/ALOX12	3
Tiaprofenic Acid Action Pathway:SMPDB	Tiaprofenic Acid Action Pathway:SMPDB	3/221	30/12994	0.0140513	0.0140513	0.257607	CYP2E1/CYP4A11/ALOX12	3
Tolmetin Action Pathway:SMPDB	Tolmetin Action Pathway:SMPDB	3/221	30/12994	0.0140513	0.0140513	0.257607	CYP2E1/CYP4A11/ALOX12	3
Trisalicylate-choline Action Pathway:SMPDB	Trisalicylate-choline Action Pathway:SMPDB	3/221	30/12994	0.0140513	0.0140513	0.257607	CYP2E1/CYP4A11/ALOX12	3
Valdecoxib Action Pathway:SMPDB	Valdecoxib Action Pathway:SMPDB	3/221	30/12994	0.0140513	0.0140513	0.257607	CYP2E1/CYP4A11/ALOX12	3
Nucleotide GPCRs:Wikipathways	Nucleotide GPCRs:Wikipathways	2/221	11/12994	0.0143152	0.0143152	0.258142	LTB4R/P2RY4	2
Indomethacin Action Pathway:SMPDB	Indomethacin Action Pathway:SMPDB	3/221	31/12994	0.0153653	0.0153653	0.272611	CYP2E1/CYP4A11/ALOX12	3
Lysine catabolism:Reactome	Lysine catabolism:Reactome	2/221	12/12994	0.0169875	0.0169875	0.296608	PIPOX/SLC25A21	2
Regulation of TP53 Activity through Phosphorylation:Reactome	Regulation of TP53 Activity through Phosphorylation:Reactome	5/221	93/12994	0.0211332	0.0211332	0.363226	TBP/TAF7L/BRIP1/RFC3/CDK5R1	5
TP53 Regulates Transcription of DNA Repair Genes:Wikipathways	TP53 Regulates Transcription of DNA Repair Genes:Wikipathways	2/221	14/12994	0.0229063	0.0229063	0.382423	FANCD2/PMS2	2
Celecoxib Action Pathway:SMPDB	Celecoxib Action Pathway:SMPDB	3/221	36/12994	0.0229454	0.0229454	0.382423	CYP2E1/CYP4A11/ALOX12	3
DNA Double-Strand Break Repair:Reactome	DNA Double-Strand Break Repair:Reactome	7/221	167/12994	0.0241009	0.0241009	0.393864	PARP2/EME1/BRIP1/SLX4/GEN1/RFC3/RTEL1	7
Transcriptional Regulation by TP53:Reactome	Transcriptional Regulation by TP53:Reactome	12/221	371/12994	0.0249946	0.0249946	0.393864	FANCD2/PIDD1/TBP/COX18/TAF7L/BRIP1/POLR2A/ERCC3/PMS2/TSC2/RFC3/CDK5R1	12
Aminoacyl-tRNA biosynthesis - Homo sapiens (human):KEGG	Aminoacyl-tRNA biosynthesis - Homo sapiens (human):KEGG	4/221	66/12994	0.0258475	0.0258475	0.393864	MT-TY/MT-TC/MT-TN/MT-TA	4
HDR through Homologous Recombination (HR) or Single Strand Annealing (SSA):Reactome	HDR through Homologous Recombination (HR) or Single Strand Annealing (SSA):Reactome	6/221	133/12994	0.0260767	0.0260767	0.393864	EME1/BRIP1/SLX4/GEN1/RFC3/RTEL1	6
Biogenic Amine Synthesis:Wikipathways	Biogenic Amine Synthesis:Wikipathways	2/221	15/12994	0.0261383	0.0261383	0.393864	TPH1/ASMT	2
Fatty Acid Omega Oxidation:Wikipathways	Fatty Acid Omega Oxidation:Wikipathways	2/221	15/12994	0.0261383	0.0261383	0.393864	CYP2E1/CYP4A11	2
Interleukin-4 and 13 signaling:Reactome	Interleukin-4 and 13 signaling:Reactome	2/221	15/12994	0.0261383	0.0261383	0.393864	IL13/TYK2	2
TP53 Regulates Transcription of DNA Repair Genes:Reactome	TP53 Regulates Transcription of DNA Repair Genes:Reactome	4/221	67/12994	0.027134	0.027134	0.403343	FANCD2/POLR2A/ERCC3/PMS2	4
Fanconi Anemia Pathway:Reactome	Fanconi Anemia Pathway:Reactome	3/221	40/12994	0.0302265	0.0302265	0.437488	FANCD2/EME1/SLX4	3
mTOR signalling:Reactome	mTOR signalling:Reactome	3/221	40/12994	0.0302265	0.0302265	0.437488	EEF2K/STRADA/TSC2	3
Eukaryotic Transcription Initiation:Wikipathways	Eukaryotic Transcription Initiation:Wikipathways	3/221	41/12994	0.032215	0.032215	0.460215	TBP/POLR2A/ERCC3	3
Biosynthesis of DHA-derived SPMs:Reactome	Biosynthesis of DHA-derived SPMs:Reactome	2/221	17/12994	0.0331127	0.0331127	0.461063	CYP2E1/ALOX12	2
Mitochondrial biogenesis:Wikipathways	Mitochondrial biogenesis:Wikipathways	2/221	17/12994	0.0331127	0.0331127	0.461063	SIRT3/USP46	2
Formation of Incision Complex in GG-NER:Reactome	Formation of Incision Complex in GG-NER:Reactome	3/221	43/12994	0.0363921	0.0363921	0.482453	PARP2/XPA/ERCC3	3
Amine-derived hormones:Reactome	Amine-derived hormones:Reactome	2/221	18/12994	0.0368419	0.0368419	0.482453	TPH1/ASMT	2
Other glycan degradation - Homo sapiens (human):KEGG	Other glycan degradation - Homo sapiens (human):KEGG	2/221	18/12994	0.0368419	0.0368419	0.482453	NEU3/MAN2C1	2
Synthesis of glycosylphosphatidylinositol (GPI):Reactome	Synthesis of glycosylphosphatidylinositol (GPI):Reactome	2/221	18/12994	0.0368419	0.0368419	0.482453	PIGL/PIGG	2
Synthesis of PIPs at the Golgi membrane:Reactome	Synthesis of PIPs at the Golgi membrane:Reactome	2/221	18/12994	0.0368419	0.0368419	0.482453	TPTE2/PI4KB	2
Transcription of the HIV genome:Reactome	Transcription of the HIV genome:Reactome	4/221	75/12994	0.038794	0.038794	0.50204	TBP/TAF7L/POLR2A/ERCC3	4
Biosynthesis of specialized proresolving mediators (SPMs):Reactome	Biosynthesis of specialized proresolving mediators (SPMs):Reactome	2/221	19/12994	0.0407238	0.0407238	0.510417	CYP2E1/ALOX12	2
Tryptophan Metabolism:SMPDB	Tryptophan Metabolism:SMPDB	2/221	19/12994	0.0407238	0.0407238	0.510417	TPH1/ASMT	2
Basal transcription factors - Homo sapiens (human):KEGG	Basal transcription factors - Homo sapiens (human):KEGG	3/221	45/12994	0.0408334	0.0408334	0.510417	TBP/TAF7L/ERCC3	3
Fanconi anemia pathway:PID	Fanconi anemia pathway:PID	3/221	46/12994	0.0431519	0.0431519	0.527413	FANCD2/BRIP1/RFC3	3
Tryptophan metabolism:Wikipathways	Tryptophan metabolism:Wikipathways	3/221	46/12994	0.0431519	0.0431519	0.527413	TPH1/CYP2E1/ASMT	3
Mitochondrial calcium ion transport:Reactome	Mitochondrial calcium ion transport:Reactome	2/221	20/12994	0.0447522	0.0447522	0.53508	SPG7/SLC8B1	2
Signaling by NTRK2 (TRKB):Reactome	Signaling by NTRK2 (TRKB):Reactome	2/221	20/12994	0.0447522	0.0447522	0.53508	FRS3/CDK5R1	2
Nucleotide excision repair - Homo sapiens (human):KEGG	Nucleotide excision repair - Homo sapiens (human):KEGG	3/221	47/12994	0.045535	0.045535	0.538587	XPA/ERCC3/RFC3	3
Histidine, lysine, phenylalanine, tyrosine, proline and tryptophan catabolism:Reactome	Histidine, lysine, phenylalanine, tyrosine, proline and tryptophan catabolism:Reactome	3/221	48/12994	0.0479822	0.0479822	0.552329	PIPOX/HGD/SLC25A21	3
Aflatoxin activation and detoxification:Reactome	Aflatoxin activation and detoxification:Reactome	2/221	21/12994	0.048921	0.048921	0.552329	AKR7L/AKR7A3	2
IFN alpha signaling:INOH	IFN alpha signaling:INOH	2/221	21/12994	0.048921	0.048921	0.552329	TYK2/IFNA5	2
Cocaine addiction - Homo sapiens (human):KEGG	Cocaine addiction - Homo sapiens (human):KEGG	3/221	49/12994	0.0504927	0.0504927	0.552329	GRM2/GRIN3B/CDK5R1	3
Retrograde transport at the Trans-Golgi-Network:Reactome	Retrograde transport at the Trans-Golgi-Network:Reactome	3/221	49/12994	0.0504927	0.0504927	0.552329	COG1/GOLGA1/VPS52	3
Ibuprofen Action Pathway:SMPDB	Ibuprofen Action Pathway:SMPDB	3/221	50/12994	0.053066	0.053066	0.552329	CYP2E1/CYP4A11/ALOX12	3
Fabry disease:SMPDB	Fabry disease:SMPDB	2/221	22/12994	0.0532244	0.0532244	0.552329	SGPP2/NEU3	2
Gaucher Disease:SMPDB	Gaucher Disease:SMPDB	2/221	22/12994	0.0532244	0.0532244	0.552329	SGPP2/NEU3	2
Globoid Cell Leukodystrophy:SMPDB	Globoid Cell Leukodystrophy:SMPDB	2/221	22/12994	0.0532244	0.0532244	0.552329	SGPP2/NEU3	2
Krabbe disease:SMPDB	Krabbe disease:SMPDB	2/221	22/12994	0.0532244	0.0532244	0.552329	SGPP2/NEU3	2
Metachromatic Leukodystrophy (MLD):SMPDB	Metachromatic Leukodystrophy (MLD):SMPDB	2/221	22/12994	0.0532244	0.0532244	0.552329	SGPP2/NEU3	2
NAD+ biosynthetic pathways:Wikipathways	NAD+ biosynthetic pathways:Wikipathways	2/221	22/12994	0.0532244	0.0532244	0.552329	PARP2/SIRT3	2
Sphingolipid Metabolism:SMPDB	Sphingolipid Metabolism:SMPDB	2/221	22/12994	0.0532244	0.0532244	0.552329	SGPP2/NEU3	2
Global Genome Nucleotide Excision Repair (GG-NER):Reactome	Global Genome Nucleotide Excision Repair (GG-NER):Reactome	4/221	84/12994	0.0548465	0.0548465	0.563843	PARP2/XPA/ERCC3/RFC3	4
Mismatch repair - Homo sapiens (human):KEGG	Mismatch repair - Homo sapiens (human):KEGG	2/221	23/12994	0.0576566	0.0576566	0.581856	PMS2/RFC3	2
Visual signal transduction: Cones:PID	Visual signal transduction: Cones:PID	2/221	23/12994	0.0576566	0.0576566	0.581856	GUCA1B/RDH12	2
RNA Polymerase II Pre-transcription Events:Reactome	RNA Polymerase II Pre-transcription Events:Reactome	4/221	86/12994	0.0588338	0.0588338	0.588338	TBP/TAF7L/POLR2A/ERCC3	4
Glutaric Aciduria Type I:SMPDB	Glutaric Aciduria Type I:SMPDB	2/221	24/12994	0.0622121	0.0622121	0.605604	PIPOX/ACADSB	2
Resolution of AP sites via the multiple-nucleotide patch replacement pathway:Reactome	Resolution of AP sites via the multiple-nucleotide patch replacement pathway:Reactome	2/221	24/12994	0.0622121	0.0622121	0.605604	PARP2/RFC3	2
Visual signal transduction: Rods:PID	Visual signal transduction: Rods:PID	2/221	24/12994	0.0622121	0.0622121	0.605604	GUCA1B/RDH12	2
Alanine Aspartate Asparagine metabolism:INOH	Alanine Aspartate Asparagine metabolism:INOH	2/221	25/12994	0.0668853	0.0668853	0.634257	UPB1/ADSSL1	2
Disulfiram Action Pathway:SMPDB	Disulfiram Action Pathway:SMPDB	2/221	25/12994	0.0668853	0.0668853	0.634257	CYP2E1/HGD	2
Glycosylphosphatidylinositol (GPI)-anchor biosynthesis - Homo sapiens (human):KEGG	Glycosylphosphatidylinositol (GPI)-anchor biosynthesis - Homo sapiens (human):KEGG	2/221	25/12994	0.0668853	0.0668853	0.634257	PIGL/PIGG	2
Nuclear signaling by ERBB4:Reactome	Nuclear signaling by ERBB4:Reactome	2/221	26/12994	0.071671	0.071671	0.66812	NRG4/APH1A	2
Regulation of IFNA signaling:Reactome	Regulation of IFNA signaling:Reactome	2/221	26/12994	0.071671	0.071671	0.66812	TYK2/IFNA5	2
Post-translational modification: synthesis of GPI-anchored proteins:Reactome	Post-translational modification: synthesis of GPI-anchored proteins:Reactome	4/221	94/12994	0.0762752	0.0762752	0.679198	PIGL/TECTA/NRN1L/PIGG	4
Glycosphingolipid biosynthesis - lacto and neolacto series - Homo sapiens (human):KEGG	Glycosphingolipid biosynthesis - lacto and neolacto series - Homo sapiens (human):KEGG	2/221	27/12994	0.0765642	0.0765642	0.679198	FUT5/FUT3	2
Resolution of D-loop Structures through Synthesis-Dependent Strand Annealing (SDSA):Reactome	Resolution of D-loop Structures through Synthesis-Dependent Strand Annealing (SDSA):Reactome	2/221	27/12994	0.0765642	0.0765642	0.679198	BRIP1/RTEL1	2
RNA Pol II CTD phosphorylation and interaction with CE during HIV infection:Reactome	RNA Pol II CTD phosphorylation and interaction with CE during HIV infection:Reactome	2/221	27/12994	0.0765642	0.0765642	0.679198	POLR2A/ERCC3	2
RNA Pol II CTD phosphorylation and interaction with CE:Reactome	RNA Pol II CTD phosphorylation and interaction with CE:Reactome	2/221	27/12994	0.0765642	0.0765642	0.679198	POLR2A/ERCC3	2
RNA Polymerase III Transcription Initiation From Type 2 Promoter:Reactome	RNA Polymerase III Transcription Initiation From Type 2 Promoter:Reactome	2/221	27/12994	0.0765642	0.0765642	0.679198	TBP/BRF1	2
Phototransduction - Homo sapiens (human):KEGG	Phototransduction - Homo sapiens (human):KEGG	2/221	28/12994	0.0815597	0.0815597	0.682173	GUCA1B/CALML6	2
RNA Polymerase III Transcription Initiation From Type 1 Promoter:Reactome	RNA Polymerase III Transcription Initiation From Type 1 Promoter:Reactome	2/221	28/12994	0.0815597	0.0815597	0.682173	TBP/BRF1	2
Arachidonic acid metabolism:Reactome	Arachidonic acid metabolism:Reactome	3/221	61/12994	0.0852995	0.0852995	0.682173	CYP4A11/ALOX12/PON1	3
Ion channel transport:Reactome	Ion channel transport:Reactome	6/221	179/12994	0.0853053	0.0853053	0.682173	FXYD7/SCNN1A/SCNN1D/BEST4/CLCN7/ATP6V0A1	6
JAK STAT MolecularVariation 1:INOH	JAK STAT MolecularVariation 1:INOH	4/221	98/12994	0.085867	0.085867	0.682173	IL13/TYK2/MPL/IFNA5	4
Energy dependent regulation of mTOR by LKB1-AMPK:Reactome	Energy dependent regulation of mTOR by LKB1-AMPK:Reactome	2/221	29/12994	0.0866527	0.0866527	0.682173	STRADA/TSC2	2
mRNA Capping:Reactome	mRNA Capping:Reactome	2/221	29/12994	0.0866527	0.0866527	0.682173	POLR2A/ERCC3	2
Oxidation by Cytochrome P450:Wikipathways	Oxidation by Cytochrome P450:Wikipathways	3/221	62/12994	0.0885652	0.0885652	0.682173	CYP2E1/CYP4A11/CYP2R1	3
RNA Polymerase I Promoter Escape:Reactome	RNA Polymerase I Promoter Escape:Reactome	2/221	30/12994	0.0918385	0.0918385	0.682173	TBP/ERCC3	2
The oncogenic action of D-2-hydroxyglutarate in Hydroxygluaricaciduria:SMPDB	The oncogenic action of D-2-hydroxyglutarate in Hydroxygluaricaciduria:SMPDB	2/221	30/12994	0.0918385	0.0918385	0.682173	L2HGDH/D2HGDH	2
Arachidonic acid metabolism - Homo sapiens (human):KEGG	Arachidonic acid metabolism - Homo sapiens (human):KEGG	3/221	63/12994	0.0918828	0.0918828	0.682173	CYP2E1/CYP4A11/ALOX12	3
Semaphorin interactions:Reactome	Semaphorin interactions:Reactome	3/221	64/12994	0.0952515	0.0952515	0.682173	SEMA4A/ARHGEF11/CDK5R1	3
Stimuli-sensing channels:Reactome	Stimuli-sensing channels:Reactome	4/221	102/12994	0.0960163	0.0960163	0.682173	SCNN1A/SCNN1D/BEST4/CLCN7	4
Ovarian Infertility Genes:Wikipathways	Ovarian Infertility Genes:Wikipathways	2/221	31/12994	0.0971125	0.0971125	0.682173	INHA/MSH5	2
RNA Polymerase I Transcription Termination:Reactome	RNA Polymerase I Transcription Termination:Reactome	2/221	31/12994	0.0971125	0.0971125	0.682173	TBP/ERCC3	2
Cytochrome P450 - arranged by substrate type:Reactome	Cytochrome P450 - arranged by substrate type:Reactome	3/221	66/12994	0.102138	0.102138	0.682173	CYP2E1/CYP4A11/CYP2R1	3
Tryptophan degradation:INOH	Tryptophan degradation:INOH	3/221	66/12994	0.102138	0.102138	0.682173	TPH1/CYP2E1/ASMT	3
Gastric Cancer Network 2:Wikipathways	Gastric Cancer Network 2:Wikipathways	2/221	32/12994	0.10247	0.10247	0.682173	CHTF18/RFC3	2
Transport of inorganic cations/anions and amino acids/oligopeptides:Reactome	Transport of inorganic cations/anions and amino acids/oligopeptides:Reactome	4/221	105/12994	0.103982	0.103982	0.682173	SLC4A5/SLC9A8/SLC8B1/SLC4A9	4
Amiloride Action Pathway:SMPDB	Amiloride Action Pathway:SMPDB	2/221	33/12994	0.107907	0.107907	0.682173	SCNN1A/SCNN1D	2
BDNF-TrkB Signaling:Wikipathways	BDNF-TrkB Signaling:Wikipathways	2/221	33/12994	0.107907	0.107907	0.682173	EEF2K/TSC2	2
Bendroflumethiazide Action Pathway:SMPDB	Bendroflumethiazide Action Pathway:SMPDB	2/221	33/12994	0.107907	0.107907	0.682173	SCNN1A/SCNN1D	2
Blue diaper syndrome:SMPDB	Blue diaper syndrome:SMPDB	2/221	33/12994	0.107907	0.107907	0.682173	SCNN1A/SCNN1D	2
Bumetanide Action Pathway:SMPDB	Bumetanide Action Pathway:SMPDB	2/221	33/12994	0.107907	0.107907	0.682173	SCNN1A/SCNN1D	2
Chlorothiazide Action Pathway:SMPDB	Chlorothiazide Action Pathway:SMPDB	2/221	33/12994	0.107907	0.107907	0.682173	SCNN1A/SCNN1D	2
Chlorthalidone Action Pathway:SMPDB	Chlorthalidone Action Pathway:SMPDB	2/221	33/12994	0.107907	0.107907	0.682173	SCNN1A/SCNN1D	2
Cyclothiazide Action Pathway:SMPDB	Cyclothiazide Action Pathway:SMPDB	2/221	33/12994	0.107907	0.107907	0.682173	SCNN1A/SCNN1D	2
Cystinuria:SMPDB	Cystinuria:SMPDB	2/221	33/12994	0.107907	0.107907	0.682173	SCNN1A/SCNN1D	2
Eplerenone Action Pathway:SMPDB	Eplerenone Action Pathway:SMPDB	2/221	33/12994	0.107907	0.107907	0.682173	SCNN1A/SCNN1D	2
Ethacrynic Acid Action Pathway:SMPDB	Ethacrynic Acid Action Pathway:SMPDB	2/221	33/12994	0.107907	0.107907	0.682173	SCNN1A/SCNN1D	2
Formation of the Early Elongation Complex:Reactome	Formation of the Early Elongation Complex:Reactome	2/221	33/12994	0.107907	0.107907	0.682173	POLR2A/ERCC3	2
Formation of the HIV-1 Early Elongation Complex:Reactome	Formation of the HIV-1 Early Elongation Complex:Reactome	2/221	33/12994	0.107907	0.107907	0.682173	POLR2A/ERCC3	2
Furosemide Action Pathway:SMPDB	Furosemide Action Pathway:SMPDB	2/221	33/12994	0.107907	0.107907	0.682173	SCNN1A/SCNN1D	2
Glucose Transporter Defect (SGLT2):SMPDB	Glucose Transporter Defect (SGLT2):SMPDB	2/221	33/12994	0.107907	0.107907	0.682173	SCNN1A/SCNN1D	2
Hartnup Disorder:SMPDB	Hartnup Disorder:SMPDB	2/221	33/12994	0.107907	0.107907	0.682173	SCNN1A/SCNN1D	2
Hydrochlorothiazide Action Pathway:SMPDB	Hydrochlorothiazide Action Pathway:SMPDB	2/221	33/12994	0.107907	0.107907	0.682173	SCNN1A/SCNN1D	2
Hydroflumethiazide Action Pathway:SMPDB	Hydroflumethiazide Action Pathway:SMPDB	2/221	33/12994	0.107907	0.107907	0.682173	SCNN1A/SCNN1D	2
Iminoglycinuria:SMPDB	Iminoglycinuria:SMPDB	2/221	33/12994	0.107907	0.107907	0.682173	SCNN1A/SCNN1D	2
Indapamide Action Pathway:SMPDB	Indapamide Action Pathway:SMPDB	2/221	33/12994	0.107907	0.107907	0.682173	SCNN1A/SCNN1D	2
Kidney Function:SMPDB	Kidney Function:SMPDB	2/221	33/12994	0.107907	0.107907	0.682173	SCNN1A/SCNN1D	2
Lysinuric protein intolerance (LPI):SMPDB	Lysinuric protein intolerance (LPI):SMPDB	2/221	33/12994	0.107907	0.107907	0.682173	SCNN1A/SCNN1D	2
Lysinuric Protein Intolerance:SMPDB	Lysinuric Protein Intolerance:SMPDB	2/221	33/12994	0.107907	0.107907	0.682173	SCNN1A/SCNN1D	2
Methyclothiazide Action Pathway:SMPDB	Methyclothiazide Action Pathway:SMPDB	2/221	33/12994	0.107907	0.107907	0.682173	SCNN1A/SCNN1D	2
Metolazone Action Pathway:SMPDB	Metolazone Action Pathway:SMPDB	2/221	33/12994	0.107907	0.107907	0.682173	SCNN1A/SCNN1D	2
Polythiazide Action Pathway:SMPDB	Polythiazide Action Pathway:SMPDB	2/221	33/12994	0.107907	0.107907	0.682173	SCNN1A/SCNN1D	2
Quinethazone Action Pathway:SMPDB	Quinethazone Action Pathway:SMPDB	2/221	33/12994	0.107907	0.107907	0.682173	SCNN1A/SCNN1D	2
Spironolactone Action Pathway:SMPDB	Spironolactone Action Pathway:SMPDB	2/221	33/12994	0.107907	0.107907	0.682173	SCNN1A/SCNN1D	2
Torsemide Action Pathway:SMPDB	Torsemide Action Pathway:SMPDB	2/221	33/12994	0.107907	0.107907	0.682173	SCNN1A/SCNN1D	2
Triamterene Action Pathway:SMPDB	Triamterene Action Pathway:SMPDB	2/221	33/12994	0.107907	0.107907	0.682173	SCNN1A/SCNN1D	2
Trichlormethiazide Action Pathway:SMPDB	Trichlormethiazide Action Pathway:SMPDB	2/221	33/12994	0.107907	0.107907	0.682173	SCNN1A/SCNN1D	2
AMP-activated Protein Kinase (AMPK) Signaling:Wikipathways	AMP-activated Protein Kinase (AMPK) Signaling:Wikipathways	3/221	68/12994	0.109217	0.109217	0.686504	EEF2K/STRADA/TSC2	3
Prostaglandin formation from arachidonate:EHMN	Prostaglandin formation from arachidonate:EHMN	2/221	34/12994	0.11342	0.11342	0.700685	ALOX12/SLC22A1	2
Nuclear Receptors in Lipid Metabolism and Toxicity:Wikipathways	Nuclear Receptors in Lipid Metabolism and Toxicity:Wikipathways	2/221	35/12994	0.119003	0.119003	0.700685	CYP2E1/CYP4A11	2
Bile secretion - Homo sapiens (human):KEGG	Bile secretion - Homo sapiens (human):KEGG	3/221	71/12994	0.120177	0.120177	0.700685	SLC4A5/AQP8/SLC22A1	3
rac1 cell motility signaling pathway:BioCarta	rac1 cell motility signaling pathway:BioCarta	2/221	36/12994	0.124653	0.124653	0.700685	ARFGAP1/CDK5R1	2
RNA Polymerase III Transcription Initiation:Reactome	RNA Polymerase III Transcription Initiation:Reactome	2/221	36/12994	0.124653	0.124653	0.700685	TBP/BRF1	2
Signaling by FGFR2:Reactome	Signaling by FGFR2:Reactome	3/221	73/12994	0.127701	0.127701	0.700685	FGFBP3/FRS3/POLR2A	3
ATR signaling pathway:PID	ATR signaling pathway:PID	2/221	37/12994	0.130367	0.130367	0.700685	FANCD2/RFC3	2
Base Excision Repair:Reactome	Base Excision Repair:Reactome	2/221	37/12994	0.130367	0.130367	0.700685	PARP2/RFC3	2
HDR through Single Strand Annealing (SSA):Reactome	HDR through Single Strand Annealing (SSA):Reactome	2/221	37/12994	0.130367	0.130367	0.700685	BRIP1/RFC3	2
Platelet Aggregation (Plug Formation):Reactome	Platelet Aggregation (Plug Formation):Reactome	2/221	37/12994	0.130367	0.130367	0.700685	GP1BA/MPL	2
Resolution of Abasic Sites (AP sites):Reactome	Resolution of Abasic Sites (AP sites):Reactome	2/221	37/12994	0.130367	0.130367	0.700685	PARP2/RFC3	2
Metabolism of xenobiotics by cytochrome P450 - Homo sapiens (human):KEGG	Metabolism of xenobiotics by cytochrome P450 - Homo sapiens (human):KEGG	3/221	74/12994	0.131525	0.131525	0.700685	AKR7A3/CYP2E1/CYP2D7	3
adenosine ribonucleotides <i>de novo</i> biosynthesis:HumanCyc	adenosine ribonucleotides <i>de novo</i> biosynthesis:HumanCyc	2/221	38/12994	0.13614	0.13614	0.700685	ADSSL1/ATP6V0A1	2
Association of TriC/CCT with target proteins during biosynthesis:Reactome	Association of TriC/CCT with target proteins during biosynthesis:Reactome	2/221	39/12994	0.141969	0.141969	0.700685	CCT6B/FBXO4	2
Presynaptic phase of homologous DNA pairing and strand exchange:Reactome	Presynaptic phase of homologous DNA pairing and strand exchange:Reactome	2/221	39/12994	0.141969	0.141969	0.700685	BRIP1/RFC3	2
Regulation of TP53 Activity:Reactome	Regulation of TP53 Activity:Reactome	5/221	162/12994	0.142573	0.142573	0.700685	TBP/TAF7L/BRIP1/RFC3/CDK5R1	5
RNA polymerase II transcribes snRNA genes:Reactome	RNA polymerase II transcribes snRNA genes:Reactome	3/221	77/12994	0.143232	0.143232	0.700685	TBP/POLR2A/RNU12	3
Class C/3 (Metabotropic glutamate/pheromone receptors):Reactome	Class C/3 (Metabotropic glutamate/pheromone receptors):Reactome	2/221	40/12994	0.14785	0.14785	0.700685	GRM2/TAS2R10	2
Glycine, serine and threonine metabolism - Homo sapiens (human):KEGG	Glycine, serine and threonine metabolism - Homo sapiens (human):KEGG	2/221	40/12994	0.14785	0.14785	0.700685	PIPOX/GNMT	2
Tryptophan metabolism - Homo sapiens (human):KEGG	Tryptophan metabolism - Homo sapiens (human):KEGG	2/221	40/12994	0.14785	0.14785	0.700685	TPH1/ASMT	2
Vascular smooth muscle contraction - Homo sapiens (human):KEGG	Vascular smooth muscle contraction - Homo sapiens (human):KEGG	4/221	121/12994	0.151135	0.151135	0.700685	MYLK4/CYP4A11/CALML6/ARHGEF11	4
Glycine Serine metabolism:INOH	Glycine Serine metabolism:INOH	2/221	41/12994	0.15378	0.15378	0.700685	PIPOX/GNMT	2
Homologous recombination - Homo sapiens (human):KEGG	Homologous recombination - Homo sapiens (human):KEGG	2/221	41/12994	0.15378	0.15378	0.700685	EME1/BRIP1	2
Intraflagellar transport:Reactome	Intraflagellar transport:Reactome	2/221	41/12994	0.15378	0.15378	0.700685	HSPB11/IFT88	2
RNA Polymerase III Abortive And Retractive Initiation:Reactome	RNA Polymerase III Abortive And Retractive Initiation:Reactome	2/221	41/12994	0.15378	0.15378	0.700685	TBP/BRF1	2
RNA Polymerase III Transcription:Reactome	RNA Polymerase III Transcription:Reactome	2/221	41/12994	0.15378	0.15378	0.700685	TBP/BRF1	2
Glucocorticoid receptor regulatory network:PID	Glucocorticoid receptor regulatory network:PID	3/221	80/12994	0.155271	0.155271	0.700685	IL13/TBP/CDK5R1	3
Abacavir transport and metabolism:Reactome	Abacavir transport and metabolism:Reactome	1/221	10/12994	0.157685	0.157685	0.700685	SLC22A1	1
acetone degradation I (to methylglyoxal):HumanCyc	acetone degradation I (to methylglyoxal):HumanCyc	1/221	10/12994	0.157685	0.157685	0.700685	CYP2E1	1
Circadian Clock:Wikipathways	Circadian Clock:Wikipathways	1/221	10/12994	0.157685	0.157685	0.700685	USP46	1
FGFR2b ligand binding and activation:Reactome	FGFR2b ligand binding and activation:Reactome	1/221	10/12994	0.157685	0.157685	0.700685	FGFBP3	1
Folding of actin by CCT/TriC:Reactome	Folding of actin by CCT/TriC:Reactome	1/221	10/12994	0.157685	0.157685	0.700685	CCT6B	1
Gap junction degradation:Reactome	Gap junction degradation:Reactome	1/221	10/12994	0.157685	0.157685	0.700685	DNM2	1
GP1b-IX-V activation signalling:Reactome	GP1b-IX-V activation signalling:Reactome	1/221	10/12994	0.157685	0.157685	0.700685	GP1BA	1
HDR through MMEJ (alt-NHEJ):Reactome	HDR through MMEJ (alt-NHEJ):Reactome	1/221	10/12994	0.157685	0.157685	0.700685	PARP2	1
ifn alpha signaling pathway:BioCarta	ifn alpha signaling pathway:BioCarta	1/221	10/12994	0.157685	0.157685	0.700685	TYK2	1
Interaction With The Zona Pellucida:Reactome	Interaction With The Zona Pellucida:Reactome	1/221	10/12994	0.157685	0.157685	0.700685	OVGP1	1
Interleukin-12 signaling:Reactome	Interleukin-12 signaling:Reactome	1/221	10/12994	0.157685	0.157685	0.700685	TYK2	1
Interleukin-27 signaling:Reactome	Interleukin-27 signaling:Reactome	1/221	10/12994	0.157685	0.157685	0.700685	TYK2	1
MAPK3 (ERK1) activation:Reactome	MAPK3 (ERK1) activation:Reactome	1/221	10/12994	0.157685	0.157685	0.700685	TYK2	1
Metabolism of ingested SeMet, Sec, MeSec into H2Se:Reactome	Metabolism of ingested SeMet, Sec, MeSec into H2Se:Reactome	1/221	10/12994	0.157685	0.157685	0.700685	GNMT	1
MTHFR deficiency:Wikipathways	MTHFR deficiency:Wikipathways	1/221	10/12994	0.157685	0.157685	0.700685	ASMT	1
Neurotransmitter clearance:Reactome	Neurotransmitter clearance:Reactome	1/221	10/12994	0.157685	0.157685	0.700685	SLC22A1	1
Organic cation transport:Reactome	Organic cation transport:Reactome	1/221	10/12994	0.157685	0.157685	0.700685	SLC22A1	1
PI3K events in ERBB4 signaling:Reactome	PI3K events in ERBB4 signaling:Reactome	1/221	10/12994	0.157685	0.157685	0.700685	NRG4	1
Reactions specific to the complex N-glycan synthesis pathway:Reactome	Reactions specific to the complex N-glycan synthesis pathway:Reactome	1/221	10/12994	0.157685	0.157685	0.700685	FUT3	1
Type III interferon signaling:Wikipathways	Type III interferon signaling:Wikipathways	1/221	10/12994	0.157685	0.157685	0.700685	TYK2	1
Vitamin D (calciferol) metabolism:Reactome	Vitamin D (calciferol) metabolism:Reactome	1/221	10/12994	0.157685	0.157685	0.700685	CYP2R1	1
Vitamin D Metabolism:Wikipathways	Vitamin D Metabolism:Wikipathways	1/221	10/12994	0.157685	0.157685	0.700685	CYP2R1	1
Homologous DNA Pairing and Strand Exchange:Reactome	Homologous DNA Pairing and Strand Exchange:Reactome	2/221	42/12994	0.159756	0.159756	0.700685	BRIP1/RFC3	2
Transport to the Golgi and subsequent modification:Reactome	Transport to the Golgi and subsequent modification:Reactome	5/221	169/12994	0.161312	0.161312	0.700685	COG1/CNIH2/TRAPPC6A/ARFGAP1/FUT3	5
Deposition of new CENPA-containing nucleosomes at the centromere:Reactome	Deposition of new CENPA-containing nucleosomes at the centromere:Reactome	2/221	43/12994	0.165774	0.165774	0.700685	CENPH/MIS18A	2
LKB1 signaling events:PID	LKB1 signaling events:PID	2/221	43/12994	0.165774	0.165774	0.700685	STRADA/TSC2	2
Nucleosome assembly:Reactome	Nucleosome assembly:Reactome	2/221	43/12994	0.165774	0.165774	0.700685	CENPH/MIS18A	2
superpathway of tryptophan utilization:HumanCyc	superpathway of tryptophan utilization:HumanCyc	2/221	43/12994	0.165774	0.165774	0.700685	TPH1/ASMT	2
Vitamin A and Carotenoid Metabolism:Wikipathways	Vitamin A and Carotenoid Metabolism:Wikipathways	2/221	43/12994	0.165774	0.165774	0.700685	CYP2E1/RDH12	2
Rab regulation of trafficking:Reactome	Rab regulation of trafficking:Reactome	4/221	126/12994	0.167306	0.167306	0.700685	HPS4/TRAPPC6A/DENND2C/TSC2	4
Taste transduction - Homo sapiens (human):KEGG	Taste transduction - Homo sapiens (human):KEGG	3/221	83/12994	0.167612	0.167612	0.700685	SCNN1A/TAS2R10/P2RY4	3
PI Metabolism:Reactome	PI Metabolism:Reactome	3/221	84/12994	0.171789	0.171789	0.700685	TPTE2/MTMR1/PI4KB	3
Fatty acid degradation - Homo sapiens (human):KEGG	Fatty acid degradation - Homo sapiens (human):KEGG	2/221	44/12994	0.171831	0.171831	0.700685	ACADSB/CYP4A11	2
Signaling by ERBB4:Reactome	Signaling by ERBB4:Reactome	2/221	44/12994	0.171831	0.171831	0.700685	NRG4/APH1A	2
CYP2E1 reactions:Reactome	CYP2E1 reactions:Reactome	1/221	11/12994	0.172022	0.172022	0.700685	CYP2E1	1
il22 soluble receptor signaling pathway:BioCarta	il22 soluble receptor signaling pathway:BioCarta	1/221	11/12994	0.172022	0.172022	0.700685	TYK2	1
Interleukin-6 signaling:Reactome	Interleukin-6 signaling:Reactome	1/221	11/12994	0.172022	0.172022	0.700685	TYK2	1
NAD metabolism, sirtuins and aging:Wikipathways	NAD metabolism, sirtuins and aging:Wikipathways	1/221	11/12994	0.172022	0.172022	0.700685	SIRT3	1
Nucleotide Excision Repair:SMPDB	Nucleotide Excision Repair:SMPDB	1/221	11/12994	0.172022	0.172022	0.700685	XPA	1
Phenylalanine and Tyrosine Metabolism:SMPDB	Phenylalanine and Tyrosine Metabolism:SMPDB	1/221	11/12994	0.172022	0.172022	0.700685	HGD	1
Phenylketonuria:SMPDB	Phenylketonuria:SMPDB	1/221	11/12994	0.172022	0.172022	0.700685	HGD	1
Regulated proteolysis of p75NTR:Reactome	Regulated proteolysis of p75NTR:Reactome	1/221	11/12994	0.172022	0.172022	0.700685	APH1A	1
Signaling mediated by p38-gamma and p38-delta:PID	Signaling mediated by p38-gamma and p38-delta:PID	1/221	11/12994	0.172022	0.172022	0.700685	EEF2K	1
Sodium/Calcium exchangers:Reactome	Sodium/Calcium exchangers:Reactome	1/221	11/12994	0.172022	0.172022	0.700685	SLC8B1	1
Synthesis, secretion, and deacylation of Ghrelin:Reactome	Synthesis, secretion, and deacylation of Ghrelin:Reactome	1/221	11/12994	0.172022	0.172022	0.700685	GHRL	1
Tyrosinemia Type 2 (or Richner-Hanhart syndrome):SMPDB	Tyrosinemia Type 2 (or Richner-Hanhart syndrome):SMPDB	1/221	11/12994	0.172022	0.172022	0.700685	HGD	1
Tyrosinemia Type 3 (TYRO3):SMPDB	Tyrosinemia Type 3 (TYRO3):SMPDB	1/221	11/12994	0.172022	0.172022	0.700685	HGD	1
Valproic Acid Metabolism Pathway:SMPDB	Valproic Acid Metabolism Pathway:SMPDB	1/221	11/12994	0.172022	0.172022	0.700685	ACADSB	1
Notch Signaling:Wikipathways	Notch Signaling:Wikipathways	2/221	45/12994	0.177923	0.177923	0.700685	DVL3/APH1A	2
ATM Signaling Network in Development and Disease:Wikipathways	ATM Signaling Network in Development and Disease:Wikipathways	2/221	46/12994	0.184049	0.184049	0.700685	TSC2/CDK5R1	2
Regulation of RhoA activity:PID	Regulation of RhoA activity:PID	2/221	46/12994	0.184049	0.184049	0.700685	ARHGAP8/ARHGEF11	2
Signaling by FGFR:Reactome	Signaling by FGFR:Reactome	3/221	87/12994	0.184492	0.184492	0.700685	FGFBP3/FRS3/POLR2A	3
Signaling by Receptor Tyrosine Kinases:Reactome	Signaling by Receptor Tyrosine Kinases:Reactome	10/221	423/12994	0.184823	0.184823	0.700685	FGFBP3/NRG4/FRS3/MST1/POLR2A/DNM2/APH1A/HPN/CDK5R1/ATP6V0A1	10
carm1 and regulation of the estrogen receptor:BioCarta	carm1 and regulation of the estrogen receptor:BioCarta	1/221	12/12994	0.186116	0.186116	0.700685	POLR2A	1
Degradation of DVL:Reactome	Degradation of DVL:Reactome	1/221	12/12994	0.186116	0.186116	0.700685	DVL3	1
Dimethyl-branched-chain fatty acid mitochondrial beta-oxidation:EHMN	Dimethyl-branched-chain fatty acid mitochondrial beta-oxidation:EHMN	1/221	12/12994	0.186116	0.186116	0.700685	ACADSB	1
Eicosanoids:Reactome	Eicosanoids:Reactome	1/221	12/12994	0.186116	0.186116	0.700685	CYP4A11	1
Gap junction trafficking:Reactome	Gap junction trafficking:Reactome	1/221	12/12994	0.186116	0.186116	0.700685	DNM2	1
Glycoprotein hormones:Reactome	Glycoprotein hormones:Reactome	1/221	12/12994	0.186116	0.186116	0.700685	INHA	1
IL9:NetPath	IL9:NetPath	1/221	12/12994	0.186116	0.186116	0.700685	TYK2	1
isoleucine degradation:HumanCyc	isoleucine degradation:HumanCyc	1/221	12/12994	0.186116	0.186116	0.700685	ACADSB	1
lectin induced complement pathway:BioCarta	lectin induced complement pathway:BioCarta	1/221	12/12994	0.186116	0.186116	0.700685	MASP2	1
Miscellaneous substrates:Reactome	Miscellaneous substrates:Reactome	1/221	12/12994	0.186116	0.186116	0.700685	CYP4A11	1
P2Y receptors:Reactome	P2Y receptors:Reactome	1/221	12/12994	0.186116	0.186116	0.700685	P2RY4	1
Purine ribonucleoside monophosphate biosynthesis:Reactome	Purine ribonucleoside monophosphate biosynthesis:Reactome	1/221	12/12994	0.186116	0.186116	0.700685	ADSSL1	1
Pyrimidine catabolism:Reactome	Pyrimidine catabolism:Reactome	1/221	12/12994	0.186116	0.186116	0.700685	UPB1	1
Reversible hydration of carbon dioxide:Reactome	Reversible hydration of carbon dioxide:Reactome	1/221	12/12994	0.186116	0.186116	0.700685	CA14	1
Scavenging of heme from plasma:Reactome	Scavenging of heme from plasma:Reactome	1/221	12/12994	0.186116	0.186116	0.700685	HPX	1
Signaling by NOTCH4:Reactome	Signaling by NOTCH4:Reactome	1/221	12/12994	0.186116	0.186116	0.700685	APH1A	1
Tandem pore domain potassium channels:Reactome	Tandem pore domain potassium channels:Reactome	1/221	12/12994	0.186116	0.186116	0.700685	KCNK7	1
TP53 Regulates Transcription of Caspase Activators and Caspases:Reactome	TP53 Regulates Transcription of Caspase Activators and Caspases:Reactome	1/221	12/12994	0.186116	0.186116	0.700685	PIDD1	1
Arf6 trafficking events:PID	Arf6 trafficking events:PID	2/221	47/12994	0.190206	0.190206	0.700685	EXOC3/DNM2	2
Endocrine and other factor-regulated calcium reabsorption - Homo sapiens (human):KEGG	Endocrine and other factor-regulated calcium reabsorption - Homo sapiens (human):KEGG	2/221	47/12994	0.190206	0.190206	0.700685	DNM2/CALB1	2
Sphingolipid metabolism - Homo sapiens (human):KEGG	Sphingolipid metabolism - Homo sapiens (human):KEGG	2/221	47/12994	0.190206	0.190206	0.700685	SGPP2/NEU3	2
Signaling by NTRKs:Reactome	Signaling by NTRKs:Reactome	3/221	89/12994	0.193095	0.193095	0.700685	FRS3/DNM2/CDK5R1	3
Neuroactive ligand-receptor interaction - Homo sapiens (human):KEGG	Neuroactive ligand-receptor interaction - Homo sapiens (human):KEGG	7/221	277/12994	0.193458	0.193458	0.700685	GRM2/LTB4R/MC1R/DRD4/GPR156/P2RY4/GRIN3B	7
Formation of HIV-1 elongation complex containing HIV-1 Tat:Reactome	Formation of HIV-1 elongation complex containing HIV-1 Tat:Reactome	2/221	48/12994	0.196389	0.196389	0.700685	POLR2A/ERCC3	2
HIV Transcription Elongation:Reactome	HIV Transcription Elongation:Reactome	2/221	48/12994	0.196389	0.196389	0.700685	POLR2A/ERCC3	2
Notch signaling pathway - Homo sapiens (human):KEGG	Notch signaling pathway - Homo sapiens (human):KEGG	2/221	48/12994	0.196389	0.196389	0.700685	DVL3/APH1A	2
RNA Polymerase I Transcription Initiation:Reactome	RNA Polymerase I Transcription Initiation:Reactome	2/221	48/12994	0.196389	0.196389	0.700685	TBP/ERCC3	2
Tat-mediated elongation of the HIV-1 transcript:Reactome	Tat-mediated elongation of the HIV-1 transcript:Reactome	2/221	48/12994	0.196389	0.196389	0.700685	POLR2A/ERCC3	2
2-aminoadipic 2-oxoadipic aciduria:SMPDB	2-aminoadipic 2-oxoadipic aciduria:SMPDB	1/221	13/12994	0.199971	0.199971	0.700685	PIPOX	1
ERBB2 Activates PTK6 Signaling:Reactome	ERBB2 Activates PTK6 Signaling:Reactome	1/221	13/12994	0.199971	0.199971	0.700685	NRG4	1
Hyperlysinemia I, Familial:SMPDB	Hyperlysinemia I, Familial:SMPDB	1/221	13/12994	0.199971	0.199971	0.700685	PIPOX	1
Hyperlysinemia II or Saccharopinuria:SMPDB	Hyperlysinemia II or Saccharopinuria:SMPDB	1/221	13/12994	0.199971	0.199971	0.700685	PIPOX	1
Lysine Degradation:SMPDB	Lysine Degradation:SMPDB	1/221	13/12994	0.199971	0.199971	0.700685	PIPOX	1
Passive transport by Aquaporins:Reactome	Passive transport by Aquaporins:Reactome	1/221	13/12994	0.199971	0.199971	0.700685	AQP8	1
Phenylalanine and tyrosine catabolism:Reactome	Phenylalanine and tyrosine catabolism:Reactome	1/221	13/12994	0.199971	0.199971	0.700685	HGD	1
Platelet Adhesion to exposed collagen:Reactome	Platelet Adhesion to exposed collagen:Reactome	1/221	13/12994	0.199971	0.199971	0.700685	GP1BA	1
Processing of SMDT1:Reactome	Processing of SMDT1:Reactome	1/221	13/12994	0.199971	0.199971	0.700685	SPG7	1
Pyridoxine dependency with seizures:SMPDB	Pyridoxine dependency with seizures:SMPDB	1/221	13/12994	0.199971	0.199971	0.700685	PIPOX	1
RHO GTPases Activate NADPH Oxidases:Reactome	RHO GTPases Activate NADPH Oxidases:Reactome	1/221	13/12994	0.199971	0.199971	0.700685	NOXA1	1
Saccharopinuria/Hyperlysinemia II:SMPDB	Saccharopinuria/Hyperlysinemia II:SMPDB	1/221	13/12994	0.199971	0.199971	0.700685	PIPOX	1
sarcosine oncometabolite pathway:SMPDB	sarcosine oncometabolite pathway:SMPDB	1/221	13/12994	0.199971	0.199971	0.700685	GNMT	1
Signaling by Activin:Reactome	Signaling by Activin:Reactome	1/221	13/12994	0.199971	0.199971	0.700685	FOXH1	1
Valproic acid pathway:Wikipathways	Valproic acid pathway:Wikipathways	1/221	13/12994	0.199971	0.199971	0.700685	ACADSB	1
RAB GEFs exchange GTP for GDP on RABs:Reactome	RAB GEFs exchange GTP for GDP on RABs:Reactome	3/221	91/12994	0.201797	0.201797	0.700685	HPS4/TRAPPC6A/DENND2C	3
Fatty acid metabolism:Reactome	Fatty acid metabolism:Reactome	5/221	185/12994	0.207513	0.207513	0.700685	CYP2E1/CYP4A11/ALOX12/PON1/ACAD10	5
ER to Golgi Anterograde Transport:Reactome	ER to Golgi Anterograde Transport:Reactome	4/221	138/12994	0.208382	0.208382	0.700685	COG1/CNIH2/TRAPPC6A/ARFGAP1	4
Chemokine receptors bind chemokines:Reactome	Chemokine receptors bind chemokines:Reactome	2/221	50/12994	0.208828	0.208828	0.700685	CCL27/CXCR5	2
Formation of HIV elongation complex in the absence of HIV Tat:Reactome	Formation of HIV elongation complex in the absence of HIV Tat:Reactome	2/221	50/12994	0.208828	0.208828	0.700685	POLR2A/ERCC3	2
JAK STAT MolecularVariation 2:INOH	JAK STAT MolecularVariation 2:INOH	2/221	50/12994	0.208828	0.208828	0.700685	TYK2/MPL	2
Intra-Golgi and retrograde Golgi-to-ER traffic:Reactome	Intra-Golgi and retrograde Golgi-to-ER traffic:Reactome	5/221	186/12994	0.210537	0.210537	0.700685	COG1/ARFGAP1/GOLGA1/VPS52/KIF28P	5
Metapathway biotransformation Phase I and II:Wikipathways	Metapathway biotransformation Phase I and II:Wikipathways	5/221	186/12994	0.210537	0.210537	0.700685	AKR7A3/CYP2E1/NAT6/NDST2/CYP2R1	5
Phosphatidylinositol phosphate metabolism:EHMN	Phosphatidylinositol phosphate metabolism:EHMN	3/221	93/12994	0.21059	0.21059	0.700685	PIGL/TPTE2/PI4KB	3
Cilium Assembly:Reactome	Cilium Assembly:Reactome	5/221	187/12994	0.213575	0.213575	0.700685	BBS5/EXOC3/PLK4/HSPB11/IFT88	5
AKT phosphorylates targets in the cytosol:Reactome	AKT phosphorylates targets in the cytosol:Reactome	1/221	14/12994	0.213592	0.213592	0.700685	TSC2	1
Aspartate Metabolism:SMPDB	Aspartate Metabolism:SMPDB	1/221	14/12994	0.213592	0.213592	0.700685	ADSSL1	1
Assembly of active LPL and LIPC lipase complexes:Reactome	Assembly of active LPL and LIPC lipase complexes:Reactome	1/221	14/12994	0.213592	0.213592	0.700685	LMF1	1
Canavan Disease:SMPDB	Canavan Disease:SMPDB	1/221	14/12994	0.213592	0.213592	0.700685	ADSSL1	1
Carnitine palmitoyl transferase deficiency (I):SMPDB	Carnitine palmitoyl transferase deficiency (I):SMPDB	1/221	14/12994	0.213592	0.213592	0.700685	ACADSB	1
Carnitine palmitoyl transferase deficiency (II):SMPDB	Carnitine palmitoyl transferase deficiency (II):SMPDB	1/221	14/12994	0.213592	0.213592	0.700685	ACADSB	1
Ethylmalonic Encephalopathy:SMPDB	Ethylmalonic Encephalopathy:SMPDB	1/221	14/12994	0.213592	0.213592	0.700685	ACADSB	1
Fatty acid Metabolism:SMPDB	Fatty acid Metabolism:SMPDB	1/221	14/12994	0.213592	0.213592	0.700685	ACADSB	1
Gap junction trafficking and regulation:Reactome	Gap junction trafficking and regulation:Reactome	1/221	14/12994	0.213592	0.213592	0.700685	DNM2	1
Hypoacetylaspartia:SMPDB	Hypoacetylaspartia:SMPDB	1/221	14/12994	0.213592	0.213592	0.700685	ADSSL1	1
Leading Strand Synthesis:Reactome	Leading Strand Synthesis:Reactome	1/221	14/12994	0.213592	0.213592	0.700685	RFC3	1
LGI-ADAM interactions:Reactome	LGI-ADAM interactions:Reactome	1/221	14/12994	0.213592	0.213592	0.700685	ADAM11	1
Long chain acyl-CoA dehydrogenase deficiency (LCAD):SMPDB	Long chain acyl-CoA dehydrogenase deficiency (LCAD):SMPDB	1/221	14/12994	0.213592	0.213592	0.700685	ACADSB	1
Medium chain acyl-coa dehydrogenase deficiency (MCAD):SMPDB	Medium chain acyl-coa dehydrogenase deficiency (MCAD):SMPDB	1/221	14/12994	0.213592	0.213592	0.700685	ACADSB	1
Mismatch repair (MMR) directed by MSH2:MSH3 (MutSbeta):Reactome	Mismatch repair (MMR) directed by MSH2:MSH3 (MutSbeta):Reactome	1/221	14/12994	0.213592	0.213592	0.700685	PMS2	1
Mismatch repair (MMR) directed by MSH2:MSH6 (MutSalpha):Reactome	Mismatch repair (MMR) directed by MSH2:MSH6 (MutSalpha):Reactome	1/221	14/12994	0.213592	0.213592	0.700685	PMS2	1
Peptide hormone biosynthesis:Reactome	Peptide hormone biosynthesis:Reactome	1/221	14/12994	0.213592	0.213592	0.700685	INHA	1
phosphorylation of mek1 by cdk5/p35 down regulates the map kinase pathway:BioCarta	phosphorylation of mek1 by cdk5/p35 down regulates the map kinase pathway:BioCarta	1/221	14/12994	0.213592	0.213592	0.700685	CDK5R1	1
Polymerase switching on the C-strand of the telomere:Reactome	Polymerase switching on the C-strand of the telomere:Reactome	1/221	14/12994	0.213592	0.213592	0.700685	RFC3	1
Polymerase switching:Reactome	Polymerase switching:Reactome	1/221	14/12994	0.213592	0.213592	0.700685	RFC3	1
Retrograde neurotrophin signalling:Reactome	Retrograde neurotrophin signalling:Reactome	1/221	14/12994	0.213592	0.213592	0.700685	DNM2	1
SHC1 events in ERBB4 signaling:Reactome	SHC1 events in ERBB4 signaling:Reactome	1/221	14/12994	0.213592	0.213592	0.700685	NRG4	1
Short Chain Acyl CoA Dehydrogenase Deficiency (SCAD Deficiency):SMPDB	Short Chain Acyl CoA Dehydrogenase Deficiency (SCAD Deficiency):SMPDB	1/221	14/12994	0.213592	0.213592	0.700685	ACADSB	1
Trifunctional protein deficiency:SMPDB	Trifunctional protein deficiency:SMPDB	1/221	14/12994	0.213592	0.213592	0.700685	ACADSB	1
Very-long-chain acyl coa dehydrogenase deficiency (VLCAD):SMPDB	Very-long-chain acyl coa dehydrogenase deficiency (VLCAD):SMPDB	1/221	14/12994	0.213592	0.213592	0.700685	ACADSB	1
Cargo trafficking to the periciliary membrane:Reactome	Cargo trafficking to the periciliary membrane:Reactome	2/221	51/12994	0.215078	0.215078	0.700685	BBS5/EXOC3	2
Wnt Signaling Pathway:Wikipathways	Wnt Signaling Pathway:Wikipathways	2/221	51/12994	0.215078	0.215078	0.700685	DVL3/TSC2	2
Rho GTPase cycle:Reactome	Rho GTPase cycle:Reactome	4/221	140/12994	0.215497	0.215497	0.700685	ARHGAP8/RHOF/RHOT2/ARHGEF11	4
Late Phase of HIV Life Cycle:Reactome	Late Phase of HIV Life Cycle:Reactome	4/221	141/12994	0.219079	0.219079	0.700685	TBP/TAF7L/POLR2A/ERCC3	4
Direct p53 effectors:PID	Direct p53 effectors:PID	4/221	142/12994	0.222677	0.222677	0.700685	PIDD1/HTT/PMS2/TSC2	4
Organelle biogenesis and maintenance:Reactome	Organelle biogenesis and maintenance:Reactome	6/221	240/12994	0.225124	0.225124	0.700685	BBS5/SIRT3/EXOC3/PLK4/HSPB11/IFT88	6
bile acid biosynthesis, neutral pathway:HumanCyc	bile acid biosynthesis, neutral pathway:HumanCyc	1/221	15/12994	0.226981	0.226981	0.700685	CYP2R1	1
Eicosanoid ligand-binding receptors:Reactome	Eicosanoid ligand-binding receptors:Reactome	1/221	15/12994	0.226981	0.226981	0.700685	LTB4R	1
ErbB receptor signaling network:PID	ErbB receptor signaling network:PID	1/221	15/12994	0.226981	0.226981	0.700685	NRG4	1
ERBB2 Regulates Cell Motility:Reactome	ERBB2 Regulates Cell Motility:Reactome	1/221	15/12994	0.226981	0.226981	0.700685	NRG4	1
Fatty acids:Reactome	Fatty acids:Reactome	1/221	15/12994	0.226981	0.226981	0.700685	CYP4A11	1
GPCRs, Class C Metabotropic glutamate, pheromone:Wikipathways	GPCRs, Class C Metabotropic glutamate, pheromone:Wikipathways	1/221	15/12994	0.226981	0.226981	0.700685	GRM2	1
IL-6-type cytokine receptor ligand interactions:Reactome	IL-6-type cytokine receptor ligand interactions:Reactome	1/221	15/12994	0.226981	0.226981	0.700685	TYK2	1
il12 and stat4 dependent signaling pathway in th1 development:BioCarta	il12 and stat4 dependent signaling pathway in th1 development:BioCarta	1/221	15/12994	0.226981	0.226981	0.700685	TYK2	1
Interleukin-20 family signaling:Reactome	Interleukin-20 family signaling:Reactome	1/221	15/12994	0.226981	0.226981	0.700685	TYK2	1
Leucine Stimulation on Insulin Signaling:SMPDB	Leucine Stimulation on Insulin Signaling:SMPDB	1/221	15/12994	0.226981	0.226981	0.700685	TSC2	1
Mismatch Repair:Reactome	Mismatch Repair:Reactome	1/221	15/12994	0.226981	0.226981	0.700685	PMS2	1
Nucleobase biosynthesis:Reactome	Nucleobase biosynthesis:Reactome	1/221	15/12994	0.226981	0.226981	0.700685	ADSSL1	1
Organic cation/anion/zwitterion transport:Reactome	Organic cation/anion/zwitterion transport:Reactome	1/221	15/12994	0.226981	0.226981	0.700685	SLC22A1	1
Regulation of sister chromatid separation at the metaphase-anaphase transition:Wikipathways	Regulation of sister chromatid separation at the metaphase-anaphase transition:Wikipathways	1/221	15/12994	0.226981	0.226981	0.700685	ANAPC2	1
repression of pain sensation by the transcriptional regulator dream:BioCarta	repression of pain sensation by the transcriptional regulator dream:BioCarta	1/221	15/12994	0.226981	0.226981	0.700685	POLR2A	1
telomeres telomerase cellular aging and immortality:BioCarta	telomeres telomerase cellular aging and immortality:BioCarta	1/221	15/12994	0.226981	0.226981	0.700685	POLR2A	1
Peptide hormone metabolism:Reactome	Peptide hormone metabolism:Reactome	2/221	53/12994	0.227627	0.227627	0.700685	INHA/GHRL	2
Heparan sulfate/heparin (HS-GAG) metabolism:Reactome	Heparan sulfate/heparin (HS-GAG) metabolism:Reactome	2/221	54/12994	0.233922	0.233922	0.700685	IDUA/NDST2	2
Pyruvate metabolism and Citric Acid (TCA) cycle:Reactome	Pyruvate metabolism and Citric Acid (TCA) cycle:Reactome	2/221	54/12994	0.233922	0.233922	0.700685	L2HGDH/D2HGDH	2
Signaling by Non-Receptor Tyrosine Kinases:Reactome	Signaling by Non-Receptor Tyrosine Kinases:Reactome	2/221	54/12994	0.233922	0.233922	0.700685	NRG4/SRMS	2
Signaling by PTK6:Reactome	Signaling by PTK6:Reactome	2/221	54/12994	0.233922	0.233922	0.700685	NRG4/SRMS	2
Arachidonic acid metabolism:EHMN	Arachidonic acid metabolism:EHMN	3/221	99/12994	0.237436	0.237436	0.700685	CYP2E1/CYP4A11/ALOX12	3
Inflammatory mediator regulation of TRP channels - Homo sapiens (human):KEGG	Inflammatory mediator regulation of TRP channels - Homo sapiens (human):KEGG	3/221	99/12994	0.237436	0.237436	0.700685	CYP4A11/ALOX12/CALML6	3
Phosphatidylinositol signaling system - Homo sapiens (human):KEGG	Phosphatidylinositol signaling system - Homo sapiens (human):KEGG	3/221	99/12994	0.237436	0.237436	0.700685	MTMR1/PI4KB/CALML6	3
G alpha (i) signalling events:Reactome	G alpha (i) signalling events:Reactome	9/221	399/12994	0.239703	0.239703	0.700685	GRM2/APOM/GUCA1B/DRD4/CCL27/RDH12/TAS2R10/P2RY4/CXCR5	9
Carbamazepine Pathway, Pharmacokinetics:PharmGKB	Carbamazepine Pathway, Pharmacokinetics:PharmGKB	1/221	16/12994	0.240144	0.240144	0.700685	CYP2E1	1
chromatin remodeling by hswi/snf atp-dependent complexes:BioCarta	chromatin remodeling by hswi/snf atp-dependent complexes:BioCarta	1/221	16/12994	0.240144	0.240144	0.700685	POLR2A	1
Codeine and Morphine Metabolism:Wikipathways	Codeine and Morphine Metabolism:Wikipathways	1/221	16/12994	0.240144	0.240144	0.700685	CYP2D7	1
CRMPs in Sema3A signaling:Reactome	CRMPs in Sema3A signaling:Reactome	1/221	16/12994	0.240144	0.240144	0.700685	CDK5R1	1
eNOS activation and regulation:Reactome	eNOS activation and regulation:Reactome	1/221	16/12994	0.240144	0.240144	0.700685	DNM2	1
GRB2 events in ERBB2 signaling:Reactome	GRB2 events in ERBB2 signaling:Reactome	1/221	16/12994	0.240144	0.240144	0.700685	NRG4	1
Metabolism of nitric oxide:Reactome	Metabolism of nitric oxide:Reactome	1/221	16/12994	0.240144	0.240144	0.700685	DNM2	1
NAD+ metabolism:Wikipathways	NAD+ metabolism:Wikipathways	1/221	16/12994	0.240144	0.240144	0.700685	SIRT3	1
NRIF signals cell death from the nucleus:Reactome	NRIF signals cell death from the nucleus:Reactome	1/221	16/12994	0.240144	0.240144	0.700685	APH1A	1
Nucleotide-like (purinergic) receptors:Reactome	Nucleotide-like (purinergic) receptors:Reactome	1/221	16/12994	0.240144	0.240144	0.700685	P2RY4	1
PI3K events in ERBB2 signaling:Reactome	PI3K events in ERBB2 signaling:Reactome	1/221	16/12994	0.240144	0.240144	0.700685	NRG4	1
Rap1 signalling:Reactome	Rap1 signalling:Reactome	1/221	16/12994	0.240144	0.240144	0.700685	RAP1GAP2	1
Translesion synthesis by REV1:Reactome	Translesion synthesis by REV1:Reactome	1/221	16/12994	0.240144	0.240144	0.700685	RFC3	1
Melanogenesis - Homo sapiens (human):KEGG	Melanogenesis - Homo sapiens (human):KEGG	3/221	101/12994	0.246516	0.246516	0.70299	DVL3/MC1R/CALML6	3
Visual phototransduction:Reactome	Visual phototransduction:Reactome	3/221	102/12994	0.251077	0.251077	0.70299	APOM/GUCA1B/RDH12	3
Nitrogen metabolism - Homo sapiens (human):KEGG	Nitrogen metabolism - Homo sapiens (human):KEGG	1/221	17/12994	0.253083	0.253083	0.70299	CA14	1
role of nicotinic acetylcholine receptors in the regulation of apoptosis:BioCarta	role of nicotinic acetylcholine receptors in the regulation of apoptosis:BioCarta	1/221	17/12994	0.253083	0.253083	0.70299	RAPSN	1
the visual cycle I (vertebrates):HumanCyc	the visual cycle I (vertebrates):HumanCyc	1/221	17/12994	0.253083	0.253083	0.70299	RDH12	1
Translesion synthesis by POLI:Reactome	Translesion synthesis by POLI:Reactome	1/221	17/12994	0.253083	0.253083	0.70299	RFC3	1
Translesion synthesis by POLK:Reactome	Translesion synthesis by POLK:Reactome	1/221	17/12994	0.253083	0.253083	0.70299	RFC3	1
Reproduction:Reactome	Reproduction:Reactome	3/221	103/12994	0.25565	0.25565	0.70299	ACR/OVGP1/CATSPERG	3
JAK-STAT-Core:Signalink	JAK-STAT-Core:Signalink	3/221	104/12994	0.260235	0.260235	0.70299	IL13/TYK2/MPL	3
Lysine degradation - Homo sapiens (human):KEGG	Lysine degradation - Homo sapiens (human):KEGG	2/221	59/12994	0.265505	0.265505	0.70299	PIPOX/KMT5C	2
purine nucleotides <i>de novo</i> biosynthesis:HumanCyc	purine nucleotides <i>de novo</i> biosynthesis:HumanCyc	2/221	59/12994	0.265505	0.265505	0.70299	ADSSL1/ATP6V0A1	2
superpathway of purine nucleotide salvage:HumanCyc	superpathway of purine nucleotide salvage:HumanCyc	2/221	59/12994	0.265505	0.265505	0.70299	ADSSL1/ATP6V0A1	2
Alkaptonuria:SMPDB	Alkaptonuria:SMPDB	1/221	18/12994	0.265803	0.265803	0.70299	HGD	1
Degradation of beta catenin:PID	Degradation of beta catenin:PID	1/221	18/12994	0.265803	0.265803	0.70299	DVL3	1
Deregulated CDK5 triggers multiple neurodegenerative pathways in Alzheimer,s disease models:Reactome	Deregulated CDK5 triggers multiple neurodegenerative pathways in Alzheimer,s disease models:Reactome	1/221	18/12994	0.265803	0.265803	0.70299	CDK5R1	1
Dopamine beta-hydroxylase deficiency:SMPDB	Dopamine beta-hydroxylase deficiency:SMPDB	1/221	18/12994	0.265803	0.265803	0.70299	HGD	1
er associated degradation (erad) pathway:BioCarta	er associated degradation (erad) pathway:BioCarta	1/221	18/12994	0.265803	0.265803	0.70299	MAN2C1	1
Factors involved in megakaryocyte development and platelet production:Wikipathways	Factors involved in megakaryocyte development and platelet production:Wikipathways	1/221	18/12994	0.265803	0.265803	0.70299	IFNA5	1
Hawkinsinuria:SMPDB	Hawkinsinuria:SMPDB	1/221	18/12994	0.265803	0.265803	0.70299	HGD	1
Lamivudine Metabolism Pathway:SMPDB	Lamivudine Metabolism Pathway:SMPDB	1/221	18/12994	0.265803	0.265803	0.70299	SLC22A1	1
Lamivudine Pathway, Pharmacokinetics/Pharmacodynamics:PharmGKB	Lamivudine Pathway, Pharmacokinetics/Pharmacodynamics:PharmGKB	1/221	18/12994	0.265803	0.265803	0.70299	SLC22A1	1
Monoamine oxidase-a deficiency (MAO-A):SMPDB	Monoamine oxidase-a deficiency (MAO-A):SMPDB	1/221	18/12994	0.265803	0.265803	0.70299	HGD	1
Neurodegenerative Diseases:Reactome	Neurodegenerative Diseases:Reactome	1/221	18/12994	0.265803	0.265803	0.70299	CDK5R1	1
Norepinephrine Neurotransmitter Release Cycle:Reactome	Norepinephrine Neurotransmitter Release Cycle:Reactome	1/221	18/12994	0.265803	0.265803	0.70299	SLC22A1	1
Polycystic Kidney Disease Pathway:Wikipathways	Polycystic Kidney Disease Pathway:Wikipathways	1/221	18/12994	0.265803	0.265803	0.70299	TSC2	1
Propanoate metabolism:EHMN	Propanoate metabolism:EHMN	1/221	18/12994	0.265803	0.265803	0.70299	ACADSB	1
SREBF and miR33 in cholesterol and lipid homeostasis:Wikipathways	SREBF and miR33 in cholesterol and lipid homeostasis:Wikipathways	1/221	18/12994	0.265803	0.265803	0.70299	MED15	1
Tyrosine Metabolism:SMPDB	Tyrosine Metabolism:SMPDB	1/221	18/12994	0.265803	0.265803	0.70299	HGD	1
Tyrosinemia Type I:SMPDB	Tyrosinemia Type I:SMPDB	1/221	18/12994	0.265803	0.265803	0.70299	HGD	1
Tyrosinemia, transient, of the newborn:SMPDB	Tyrosinemia, transient, of the newborn:SMPDB	1/221	18/12994	0.265803	0.265803	0.70299	HGD	1
HIV Life Cycle:Reactome	HIV Life Cycle:Reactome	4/221	154/12994	0.266937	0.266937	0.70299	TBP/TAF7L/POLR2A/ERCC3	4
Lysine metabolism:EHMN	Lysine metabolism:EHMN	2/221	60/12994	0.27183	0.27183	0.70299	PIPOX/SLC25A21	2
Phase I - Functionalization of compounds:Reactome	Phase I - Functionalization of compounds:Reactome	3/221	107/12994	0.274051	0.274051	0.70299	CYP2E1/CYP4A11/CYP2R1	3
ATM Signaling Pathway:Wikipathways	ATM Signaling Pathway:Wikipathways	1/221	19/12994	0.278308	0.278308	0.70299	PIDD1	1
gata3 participate in activating the th2 cytokine genes expression:BioCarta	gata3 participate in activating the th2 cytokine genes expression:BioCarta	1/221	19/12994	0.278308	0.278308	0.70299	IL13	1
Glycosaminoglycan degradation - Homo sapiens (human):KEGG	Glycosaminoglycan degradation - Homo sapiens (human):KEGG	1/221	19/12994	0.278308	0.278308	0.70299	IDUA	1
Hematopoietic Stem Cell Gene Regulation by GABP alpha-beta Complex:Wikipathways	Hematopoietic Stem Cell Gene Regulation by GABP alpha-beta Complex:Wikipathways	1/221	19/12994	0.278308	0.278308	0.70299	ETV6	1
Interleukin-12 family signaling:Reactome	Interleukin-12 family signaling:Reactome	1/221	19/12994	0.278308	0.278308	0.70299	TYK2	1
Na+/Cl- dependent neurotransmitter transporters:Reactome	Na+/Cl- dependent neurotransmitter transporters:Reactome	1/221	19/12994	0.278308	0.278308	0.70299	SLC22A1	1
Other semaphorin interactions:Reactome	Other semaphorin interactions:Reactome	1/221	19/12994	0.278308	0.278308	0.70299	SEMA4A	1
Pantothenate and CoA biosynthesis - Homo sapiens (human):KEGG	Pantothenate and CoA biosynthesis - Homo sapiens (human):KEGG	1/221	19/12994	0.278308	0.278308	0.70299	UPB1	1
Phase 4 - resting membrane potential:Reactome	Phase 4 - resting membrane potential:Reactome	1/221	19/12994	0.278308	0.278308	0.70299	KCNK7	1
Steroid biosynthesis - Homo sapiens (human):KEGG	Steroid biosynthesis - Homo sapiens (human):KEGG	1/221	19/12994	0.278308	0.278308	0.70299	CYP2R1	1
Translesion Synthesis by POLH:Reactome	Translesion Synthesis by POLH:Reactome	1/221	19/12994	0.278308	0.278308	0.70299	RFC3	1
GPCR signaling-G alpha i:INOH	GPCR signaling-G alpha i:INOH	6/221	262/12994	0.287792	0.287792	0.70299	GRM2/INHA/IL13/NRG4/DRD4/IFNA5	6
GPCR signaling-pertussis toxin:INOH	GPCR signaling-pertussis toxin:INOH	6/221	262/12994	0.287792	0.287792	0.70299	GRM2/INHA/IL13/NRG4/DRD4/IFNA5	6
3-phosphoinositide degradation:HumanCyc	3-phosphoinositide degradation:HumanCyc	1/221	20/12994	0.2906	0.2906	0.70299	TPTE2	1
Arf1 pathway:PID	Arf1 pathway:PID	1/221	20/12994	0.2906	0.2906	0.70299	ARFGAP1	1
Canonical Wnt signaling pathway:PID	Canonical Wnt signaling pathway:PID	1/221	20/12994	0.2906	0.2906	0.70299	DVL3	1
Conversion from APC/C:Cdc20 to APC/C:Cdh1 in late anaphase:Reactome	Conversion from APC/C:Cdc20 to APC/C:Cdh1 in late anaphase:Reactome	1/221	20/12994	0.2906	0.2906	0.70299	ANAPC2	1
FGFR2 ligand binding and activation:Reactome	FGFR2 ligand binding and activation:Reactome	1/221	20/12994	0.2906	0.2906	0.70299	FGFBP3	1
FRS-mediated FGFR3 signaling:Reactome	FRS-mediated FGFR3 signaling:Reactome	1/221	20/12994	0.2906	0.2906	0.70299	FRS3	1
Lagging Strand Synthesis:Reactome	Lagging Strand Synthesis:Reactome	1/221	20/12994	0.2906	0.2906	0.70299	RFC3	1
lissencephaly gene (lis1) in neuronal migration and development:BioCarta	lissencephaly gene (lis1) in neuronal migration and development:BioCarta	1/221	20/12994	0.2906	0.2906	0.70299	CDK5R1	1
Olfactory bulb development and olfactory learning:Wikipathways	Olfactory bulb development and olfactory learning:Wikipathways	1/221	20/12994	0.2906	0.2906	0.70299	DRD4	1
Phenytoin Pathway, Pharmacokinetics:PharmGKB	Phenytoin Pathway, Pharmacokinetics:PharmGKB	1/221	20/12994	0.2906	0.2906	0.70299	CYP2E1	1
Phosphorylation of the APC/C:Reactome	Phosphorylation of the APC/C:Reactome	1/221	20/12994	0.2906	0.2906	0.70299	ANAPC2	1
Regulation of expression of SLITs and ROBOs:Reactome	Regulation of expression of SLITs and ROBOs:Reactome	1/221	20/12994	0.2906	0.2906	0.70299	LDB1	1
retinol biosynthesis:HumanCyc	retinol biosynthesis:HumanCyc	1/221	20/12994	0.2906	0.2906	0.70299	RDH12	1
Sema4D induced cell migration and growth-cone collapse:Reactome	Sema4D induced cell migration and growth-cone collapse:Reactome	1/221	20/12994	0.2906	0.2906	0.70299	ARHGEF11	1
Zidovudine Pathway, Pharmacokinetics/Pharmacodynamics:PharmGKB	Zidovudine Pathway, Pharmacokinetics/Pharmacodynamics:PharmGKB	1/221	20/12994	0.2906	0.2906	0.70299	CYP2E1	1
Formation of RNA Pol II elongation complex:Reactome	Formation of RNA Pol II elongation complex:Reactome	2/221	63/12994	0.290787	0.290787	0.70299	POLR2A/ERCC3	2
IL4:NetPath	IL4:NetPath	2/221	63/12994	0.290787	0.290787	0.70299	IL13/TYK2	2
RNA Polymerase II Transcription Elongation:Reactome	RNA Polymerase II Transcription Elongation:Reactome	2/221	63/12994	0.290787	0.290787	0.70299	POLR2A/ERCC3	2
Synaptic vesicle cycle - Homo sapiens (human):KEGG	Synaptic vesicle cycle - Homo sapiens (human):KEGG	2/221	63/12994	0.290787	0.290787	0.70299	DNM2/ATP6V0A1	2
Chromosome Maintenance:Reactome	Chromosome Maintenance:Reactome	3/221	111/12994	0.292586	0.292586	0.70299	CENPH/MIS18A/RFC3	3
Ciliary landscape:Wikipathways	Ciliary landscape:Wikipathways	5/221	213/12994	0.296638	0.296638	0.70299	DVL3/BBS5/EXOC3/HSPB11/IFT88	5
Lung fibrosis:Wikipathways	Lung fibrosis:Wikipathways	2/221	64/12994	0.297094	0.297094	0.70299	IL13/RTEL1	2
mTOR signaling pathway:PID	mTOR signaling pathway:PID	2/221	64/12994	0.297094	0.297094	0.70299	EEF2K/TSC2	2
JAK-STAT signaling pathway - Homo sapiens (human):KEGG	JAK-STAT signaling pathway - Homo sapiens (human):KEGG	4/221	162/12994	0.297284	0.297284	0.70299	IL13/TYK2/MPL/IFNA5	4
Mitotic Spindle Checkpoint:Reactome	Mitotic Spindle Checkpoint:Reactome	3/221	113/12994	0.301888	0.301888	0.70299	ANAPC2/DSN1/CENPH	3
Serotonergic synapse - Homo sapiens (human):KEGG	Serotonergic synapse - Homo sapiens (human):KEGG	3/221	113/12994	0.301888	0.301888	0.70299	TPH1/ALOX12/CYP2D7	3
downregulated of mta-3 in er-negative breast tumors:BioCarta	downregulated of mta-3 in er-negative breast tumors:BioCarta	1/221	21/12994	0.302684	0.302684	0.70299	PDZK1	1
HS-GAG degradation:Reactome	HS-GAG degradation:Reactome	1/221	21/12994	0.302684	0.302684	0.70299	IDUA	1
Inactivation of APC/C via direct inhibition of the APC/C complex:Reactome	Inactivation of APC/C via direct inhibition of the APC/C complex:Reactome	1/221	21/12994	0.302684	0.302684	0.70299	ANAPC2	1
Inhibition of the proteolytic activity of APC/C required for the onset of anaphase by mitotic spindle checkpoint components:Reactome	Inhibition of the proteolytic activity of APC/C required for the onset of anaphase by mitotic spindle checkpoint components:Reactome	1/221	21/12994	0.302684	0.302684	0.70299	ANAPC2	1
Mono-unsaturated fatty acid beta-oxidation:EHMN	Mono-unsaturated fatty acid beta-oxidation:EHMN	1/221	21/12994	0.302684	0.302684	0.70299	ACADSB	1
Nicotine Activity on Dopaminergic Neurons:Wikipathways	Nicotine Activity on Dopaminergic Neurons:Wikipathways	1/221	21/12994	0.302684	0.302684	0.70299	DRD4	1
p38 signaling mediated by MAPKAP kinases:PID	p38 signaling mediated by MAPKAP kinases:PID	1/221	21/12994	0.302684	0.302684	0.70299	TSC2	1
PCNA-Dependent Long Patch Base Excision Repair:Reactome	PCNA-Dependent Long Patch Base Excision Repair:Reactome	1/221	21/12994	0.302684	0.302684	0.70299	RFC3	1
Signaling by NODAL:Reactome	Signaling by NODAL:Reactome	1/221	21/12994	0.302684	0.302684	0.70299	FOXH1	1
Tamoxifen metabolism:Wikipathways	Tamoxifen metabolism:Wikipathways	1/221	21/12994	0.302684	0.302684	0.70299	CYP2E1	1
Valproic Acid Pathway, Pharmacokinetics:PharmGKB	Valproic Acid Pathway, Pharmacokinetics:PharmGKB	1/221	21/12994	0.302684	0.302684	0.70299	ACADSB	1
VxPx cargo-targeting to cilium:Reactome	VxPx cargo-targeting to cilium:Reactome	1/221	21/12994	0.302684	0.302684	0.70299	EXOC3	1
DroToll-like:INOH	DroToll-like:INOH	2/221	65/12994	0.303394	0.303394	0.70299	RHBDL1/APH1A	2
GPCR signaling-cholera toxin:INOH	GPCR signaling-cholera toxin:INOH	6/221	270/12994	0.311485	0.311485	0.70299	GRM2/INHA/IL13/NRG4/DRD4/IFNA5	6
Autodegradation of Cdh1 by Cdh1:APC/C:Reactome	Autodegradation of Cdh1 by Cdh1:APC/C:Reactome	1/221	22/12994	0.314563	0.314563	0.70299	ANAPC2	1
CDP-diacylglycerol biosynthesis:HumanCyc	CDP-diacylglycerol biosynthesis:HumanCyc	1/221	22/12994	0.314563	0.314563	0.70299	GK5	1
Complement Activation:Wikipathways	Complement Activation:Wikipathways	1/221	22/12994	0.314563	0.314563	0.70299	MASP2	1
FRS-mediated FGFR4 signaling:Reactome	FRS-mediated FGFR4 signaling:Reactome	1/221	22/12994	0.314563	0.314563	0.70299	FRS3	1
heparan sulfate biosynthesis (late stages):HumanCyc	heparan sulfate biosynthesis (late stages):HumanCyc	1/221	22/12994	0.314563	0.314563	0.70299	NDST2	1
Interleukin-6 family signaling:Reactome	Interleukin-6 family signaling:Reactome	1/221	22/12994	0.314563	0.314563	0.70299	TYK2	1
Intrinsic Pathway of Fibrin Clot Formation:Reactome	Intrinsic Pathway of Fibrin Clot Formation:Reactome	1/221	22/12994	0.314563	0.314563	0.70299	GP1BA	1
Nanoparticle triggered autophagic cell death:Wikipathways	Nanoparticle triggered autophagic cell death:Wikipathways	1/221	22/12994	0.314563	0.314563	0.70299	TSC2	1
NOTCH2 Activation and Transmission of Signal to the Nucleus:Reactome	NOTCH2 Activation and Transmission of Signal to the Nucleus:Reactome	1/221	22/12994	0.314563	0.314563	0.70299	APH1A	1
PI3K-AKT-mTOR - VitD3 Signalling:Wikipathways	PI3K-AKT-mTOR - VitD3 Signalling:Wikipathways	1/221	22/12994	0.314563	0.314563	0.70299	TSC2	1
role of brca1 brca2 and atr in cancer susceptibility:BioCarta	role of brca1 brca2 and atr in cancer susceptibility:BioCarta	1/221	22/12994	0.314563	0.314563	0.70299	FANCD2	1
SHC1 events in ERBB2 signaling:Reactome	SHC1 events in ERBB2 signaling:Reactome	1/221	22/12994	0.314563	0.314563	0.70299	NRG4	1
Synthesis of Leukotrienes (LT) and Eoxins (EX):Reactome	Synthesis of Leukotrienes (LT) and Eoxins (EX):Reactome	1/221	22/12994	0.314563	0.314563	0.70299	CYP4A11	1
The canonical retinoid cycle in rods (twilight vision):Reactome	The canonical retinoid cycle in rods (twilight vision):Reactome	1/221	22/12994	0.314563	0.314563	0.70299	RDH12	1
The human immune response to tuberculosis:Wikipathways	The human immune response to tuberculosis:Wikipathways	1/221	22/12994	0.314563	0.314563	0.70299	TYK2	1
Tryptophan metabolism:EHMN	Tryptophan metabolism:EHMN	1/221	22/12994	0.314563	0.314563	0.70299	SLC22A1	1
FGF:INOH	FGF:INOH	2/221	67/12994	0.315961	0.315961	0.70299	ETV6/FRS3	2
Retinol metabolism - Homo sapiens (human):KEGG	Retinol metabolism - Homo sapiens (human):KEGG	2/221	67/12994	0.315961	0.315961	0.70299	CYP4A11/RDH12	2
GPCR signaling-G alpha s Epac and ERK:INOH	GPCR signaling-G alpha s Epac and ERK:INOH	6/221	272/12994	0.317462	0.317462	0.70299	GRM2/INHA/IL13/NRG4/DRD4/IFNA5	6
Amphetamine addiction - Homo sapiens (human):KEGG	Amphetamine addiction - Homo sapiens (human):KEGG	2/221	68/12994	0.322226	0.322226	0.70299	CALML6/GRIN3B	2
DNA Damage Response:Wikipathways	DNA Damage Response:Wikipathways	2/221	68/12994	0.322226	0.322226	0.70299	FANCD2/PIDD1	2
GPCR signaling-G alpha q:INOH	GPCR signaling-G alpha q:INOH	6/221	274/12994	0.323457	0.323457	0.70299	GRM2/INHA/IL13/NRG4/DRD4/IFNA5	6
Abortive elongation of HIV-1 transcript in the absence of Tat:Reactome	Abortive elongation of HIV-1 transcript in the absence of Tat:Reactome	1/221	23/12994	0.326241	0.326241	0.70299	POLR2A	1
APC/C:Cdc20 mediated degradation of Securin:Reactome	APC/C:Cdc20 mediated degradation of Securin:Reactome	1/221	23/12994	0.326241	0.326241	0.70299	ANAPC2	1
BBSome-mediated cargo-targeting to cilium:Reactome	BBSome-mediated cargo-targeting to cilium:Reactome	1/221	23/12994	0.326241	0.326241	0.70299	BBS5	1
Beta Ureidopropionase Deficiency:SMPDB	Beta Ureidopropionase Deficiency:SMPDB	1/221	23/12994	0.326241	0.326241	0.70299	UPB1	1
Branched-chain amino acid catabolism:Reactome	Branched-chain amino acid catabolism:Reactome	1/221	23/12994	0.326241	0.326241	0.70299	ACADSB	1
Dihydropyrimidinase Deficiency:SMPDB	Dihydropyrimidinase Deficiency:SMPDB	1/221	23/12994	0.326241	0.326241	0.70299	UPB1	1
Eicosanoid Synthesis:Wikipathways	Eicosanoid Synthesis:Wikipathways	1/221	23/12994	0.326241	0.326241	0.70299	ALOX12	1
FRS-mediated FGFR1 signaling:Reactome	FRS-mediated FGFR1 signaling:Reactome	1/221	23/12994	0.326241	0.326241	0.70299	FRS3	1
Mannose type O-glycan biosynthesis - Homo sapiens (human):KEGG	Mannose type O-glycan biosynthesis - Homo sapiens (human):KEGG	1/221	23/12994	0.326241	0.326241	0.70299	FKTN	1
MNGIE (Mitochondrial Neurogastrointestinal Encephalopathy):SMPDB	MNGIE (Mitochondrial Neurogastrointestinal Encephalopathy):SMPDB	1/221	23/12994	0.326241	0.326241	0.70299	UPB1	1
mTORC1-mediated signalling:Reactome	mTORC1-mediated signalling:Reactome	1/221	23/12994	0.326241	0.326241	0.70299	EEF2K	1
Nicotinate Nicotinamide metabolism:INOH	Nicotinate Nicotinamide metabolism:INOH	1/221	23/12994	0.326241	0.326241	0.70299	MTMR1	1
Pyrimidine Metabolism:SMPDB	Pyrimidine Metabolism:SMPDB	1/221	23/12994	0.326241	0.326241	0.70299	UPB1	1
RAF-independent MAPK1/3 activation:Reactome	RAF-independent MAPK1/3 activation:Reactome	1/221	23/12994	0.326241	0.326241	0.70299	TYK2	1
UMP Synthase Deiciency (Orotic Aciduria):SMPDB	UMP Synthase Deiciency (Orotic Aciduria):SMPDB	1/221	23/12994	0.326241	0.326241	0.70299	UPB1	1
COPII-mediated vesicle transport:Reactome	COPII-mediated vesicle transport:Reactome	2/221	69/12994	0.328476	0.328476	0.70299	CNIH2/TRAPPC6A	2
Class A/1 (Rhodopsin-like receptors):Reactome	Class A/1 (Rhodopsin-like receptors):Reactome	7/221	330/12994	0.330359	0.330359	0.70299	LTB4R/MC1R/DRD4/GHRL/CCL27/P2RY4/CXCR5	7
AMPK signaling pathway - Homo sapiens (human):KEGG	AMPK signaling pathway - Homo sapiens (human):KEGG	3/221	120/12994	0.334521	0.334521	0.70299	EEF2K/STRADA/TSC2	3
Drug metabolism - cytochrome P450 - Homo sapiens (human):KEGG	Drug metabolism - cytochrome P450 - Homo sapiens (human):KEGG	2/221	70/12994	0.334712	0.334712	0.70299	CYP2E1/CYP2D7	2
Interferon alpha/beta signaling:Reactome	Interferon alpha/beta signaling:Reactome	2/221	70/12994	0.334712	0.334712	0.70299	TYK2/IFNA5	2
Prolactin:NetPath	Prolactin:NetPath	2/221	70/12994	0.334712	0.334712	0.70299	TYK2/DNM2	2
Acetaminophen Pathway, Pharmacokinetics:PharmGKB	Acetaminophen Pathway, Pharmacokinetics:PharmGKB	1/221	24/12994	0.33772	0.33772	0.70299	CYP2E1	1
APC/C:Cdc20 mediated degradation of Cyclin B:Reactome	APC/C:Cdc20 mediated degradation of Cyclin B:Reactome	1/221	24/12994	0.33772	0.33772	0.70299	ANAPC2	1
Fluoropyrimidine Pathway, Pharmacokinetics:PharmGKB	Fluoropyrimidine Pathway, Pharmacokinetics:PharmGKB	1/221	24/12994	0.33772	0.33772	0.70299	UPB1	1
Glycosaminoglycan biosynthesis - heparan sulfate / heparin - Homo sapiens (human):KEGG	Glycosaminoglycan biosynthesis - heparan sulfate / heparin - Homo sapiens (human):KEGG	1/221	24/12994	0.33772	0.33772	0.70299	NDST2	1
Pathway_PA165986194 -need delete:PharmGKB	Pathway_PA165986194 -need delete:PharmGKB	1/221	24/12994	0.33772	0.33772	0.70299	CYP2E1	1
Plexin-D1 Signaling:PID	Plexin-D1 Signaling:PID	1/221	24/12994	0.33772	0.33772	0.70299	SEMA4A	1
Prostaglandin Leukotriene metabolism:INOH	Prostaglandin Leukotriene metabolism:INOH	1/221	24/12994	0.33772	0.33772	0.70299	ALOX12	1
regulation of ck1/cdk5 by type 1 glutamate receptors:BioCarta	regulation of ck1/cdk5 by type 1 glutamate receptors:BioCarta	1/221	24/12994	0.33772	0.33772	0.70299	CDK5R1	1
Sema4D in semaphorin signaling:Reactome	Sema4D in semaphorin signaling:Reactome	1/221	24/12994	0.33772	0.33772	0.70299	ARHGEF11	1
Telomere C-strand (Lagging Strand) Synthesis:Reactome	Telomere C-strand (Lagging Strand) Synthesis:Reactome	1/221	24/12994	0.33772	0.33772	0.70299	RFC3	1
Xenobiotics:Reactome	Xenobiotics:Reactome	1/221	24/12994	0.33772	0.33772	0.70299	CYP2E1	1
The citric acid (TCA) cycle and respiratory electron transport:Reactome	The citric acid (TCA) cycle and respiratory electron transport:Reactome	4/221	173/12994	0.339623	0.339623	0.70299	COX18/NDUFAF5/L2HGDH/D2HGDH	4
Biological oxidations:Reactome	Biological oxidations:Reactome	5/221	226/12994	0.340101	0.340101	0.70299	AKR7L/AKR7A3/CYP2E1/CYP4A11/CYP2R1	5
Linoleate metabolism:EHMN	Linoleate metabolism:EHMN	2/221	72/12994	0.34713	0.34713	0.70299	SLC23A2/CYP2E1	2
p53 signaling pathway - Homo sapiens (human):KEGG	p53 signaling pathway - Homo sapiens (human):KEGG	2/221	72/12994	0.34713	0.34713	0.70299	PIDD1/TSC2	2
RHO GTPases Activate Formins:Reactome	RHO GTPases Activate Formins:Reactome	3/221	123/12994	0.348502	0.348502	0.70299	DVL3/DSN1/CENPH	3
Constitutive Signaling by AKT1 E17K in Cancer:Reactome	Constitutive Signaling by AKT1 E17K in Cancer:Reactome	1/221	25/12994	0.349005	0.349005	0.70299	TSC2	1
Downstream signaling of activated FGFR3:Reactome	Downstream signaling of activated FGFR3:Reactome	1/221	25/12994	0.349005	0.349005	0.70299	FRS3	1
FRS-mediated FGFR2 signaling:Reactome	FRS-mediated FGFR2 signaling:Reactome	1/221	25/12994	0.349005	0.349005	0.70299	FRS3	1
Gap-filling DNA repair synthesis and ligation in GG-NER:Reactome	Gap-filling DNA repair synthesis and ligation in GG-NER:Reactome	1/221	25/12994	0.349005	0.349005	0.70299	RFC3	1
mtor signaling pathway:BioCarta	mtor signaling pathway:BioCarta	1/221	25/12994	0.349005	0.349005	0.70299	TSC2	1
NOTCH3 Activation and Transmission of Signal to the Nucleus:Reactome	NOTCH3 Activation and Transmission of Signal to the Nucleus:Reactome	1/221	25/12994	0.349005	0.349005	0.70299	APH1A	1
Saturated fatty acids beta-oxidation:EHMN	Saturated fatty acids beta-oxidation:EHMN	1/221	25/12994	0.349005	0.349005	0.70299	ACADSB	1
tpo signaling pathway:BioCarta	tpo signaling pathway:BioCarta	1/221	25/12994	0.349005	0.349005	0.70299	MPL	1
Metabolism of amino acids and derivatives:Reactome	Metabolism of amino acids and derivatives:Reactome	7/221	339/12994	0.35524	0.35524	0.70299	TPH1/PIPOX/ACADSB/GNMT/ASMT/HGD/SLC25A21	7
GPCR signaling-G alpha s PKA and ERK:INOH	GPCR signaling-G alpha s PKA and ERK:INOH	6/221	285/12994	0.35668	0.35668	0.70299	GRM2/INHA/IL13/NRG4/DRD4/IFNA5	6
Tuberculosis - Homo sapiens (human):KEGG	Tuberculosis - Homo sapiens (human):KEGG	4/221	178/12994	0.358966	0.358966	0.70299	RFXAP/CALML6/IFNA5/ATP6V0A1	4
Inositol phosphate metabolism - Homo sapiens (human):KEGG	Inositol phosphate metabolism - Homo sapiens (human):KEGG	2/221	74/12994	0.359472	0.359472	0.70299	MTMR1/PI4KB	2
Validated targets of C-MYC transcriptional repression:PID	Validated targets of C-MYC transcriptional repression:PID	2/221	74/12994	0.359472	0.359472	0.70299	TBP/TSC2	2
Asparagine N-linked glycosylation:Reactome	Asparagine N-linked glycosylation:Reactome	6/221	286/12994	0.359715	0.359715	0.70299	COG1/CNIH2/TRAPPC6A/NEU3/ARFGAP1/FUT3	6
APC-Cdc20 mediated degradation of Nek2A:Reactome	APC-Cdc20 mediated degradation of Nek2A:Reactome	1/221	26/12994	0.360099	0.360099	0.70299	ANAPC2	1
Folate biosynthesis - Homo sapiens (human):KEGG	Folate biosynthesis - Homo sapiens (human):KEGG	1/221	26/12994	0.360099	0.360099	0.70299	TPH1	1
Formation of tubulin folding intermediates by CCT/TriC:Reactome	Formation of tubulin folding intermediates by CCT/TriC:Reactome	1/221	26/12994	0.360099	0.360099	0.70299	CCT6B	1
IL27-mediated signaling events:PID	IL27-mediated signaling events:PID	1/221	26/12994	0.360099	0.360099	0.70299	TYK2	1
Insulin receptor recycling:Reactome	Insulin receptor recycling:Reactome	1/221	26/12994	0.360099	0.360099	0.70299	ATP6V0A1	1
N-glycan antennae elongation in the medial/trans-Golgi:Reactome	N-glycan antennae elongation in the medial/trans-Golgi:Reactome	1/221	26/12994	0.360099	0.360099	0.70299	FUT3	1
Other interleukin signaling:Reactome	Other interleukin signaling:Reactome	1/221	26/12994	0.360099	0.360099	0.70299	TYK2	1
PPAR Alpha Pathway:Wikipathways	PPAR Alpha Pathway:Wikipathways	1/221	26/12994	0.360099	0.360099	0.70299	CYP4A11	1
Sphingolipid pathway:Wikipathways	Sphingolipid pathway:Wikipathways	1/221	26/12994	0.360099	0.360099	0.70299	SGPP2	1
Syndecan-3-mediated signaling events:PID	Syndecan-3-mediated signaling events:PID	1/221	26/12994	0.360099	0.360099	0.70299	APH1A	1
Twelve loci associated with ADHD:Wikipathways	Twelve loci associated with ADHD:Wikipathways	1/221	26/12994	0.360099	0.360099	0.70299	SPAG16	1
Gastric acid secretion - Homo sapiens (human):KEGG	Gastric acid secretion - Homo sapiens (human):KEGG	2/221	75/12994	0.365611	0.365611	0.70299	MYLK4/CALML6	2
Peptide GPCRs:Wikipathways	Peptide GPCRs:Wikipathways	2/221	75/12994	0.365611	0.365611	0.70299	MC1R/CXCR5	2
Synthesis of DNA:Reactome	Synthesis of DNA:Reactome	2/221	75/12994	0.365611	0.365611	0.70299	ANAPC2/RFC3	2
3-Phosphoglycerate dehydrogenase deficiency:SMPDB	3-Phosphoglycerate dehydrogenase deficiency:SMPDB	1/221	27/12994	0.371004	0.371004	0.70299	GNMT	1
APC/C:Cdh1 mediated degradation of Cdc20 and other APC/C:Cdh1 targeted proteins in late mitosis/early G1:Reactome	APC/C:Cdh1 mediated degradation of Cdc20 and other APC/C:Cdh1 targeted proteins in late mitosis/early G1:Reactome	1/221	27/12994	0.371004	0.371004	0.70299	ANAPC2	1
Collecting duct acid secretion - Homo sapiens (human):KEGG	Collecting duct acid secretion - Homo sapiens (human):KEGG	1/221	27/12994	0.371004	0.371004	0.70299	ATP6V0A1	1
D-<i>myo</i>-inositol (1,4,5)-trisphosphate biosynthesis:HumanCyc	D-<i>myo</i>-inositol (1,4,5)-trisphosphate biosynthesis:HumanCyc	1/221	27/12994	0.371004	0.371004	0.70299	PI4KB	1
Dihydropyrimidine Dehydrogenase Deficiency (DHPD):SMPDB	Dihydropyrimidine Dehydrogenase Deficiency (DHPD):SMPDB	1/221	27/12994	0.371004	0.371004	0.70299	GNMT	1
Dimethylglycine Dehydrogenase Deficiency:SMPDB	Dimethylglycine Dehydrogenase Deficiency:SMPDB	1/221	27/12994	0.371004	0.371004	0.70299	GNMT	1
Downstream signaling of activated FGFR4:Reactome	Downstream signaling of activated FGFR4:Reactome	1/221	27/12994	0.371004	0.371004	0.70299	FRS3	1
FGFR2 alternative splicing:Reactome	FGFR2 alternative splicing:Reactome	1/221	27/12994	0.371004	0.371004	0.70299	POLR2A	1
Follicle Stimulating Hormone (FSH) signaling pathway:Wikipathways	Follicle Stimulating Hormone (FSH) signaling pathway:Wikipathways	1/221	27/12994	0.371004	0.371004	0.70299	TSC2	1
Glycine and Serine Metabolism:SMPDB	Glycine and Serine Metabolism:SMPDB	1/221	27/12994	0.371004	0.371004	0.70299	GNMT	1
Hyperglycinemia, non-ketotic:SMPDB	Hyperglycinemia, non-ketotic:SMPDB	1/221	27/12994	0.371004	0.371004	0.70299	GNMT	1
Non Ketotic Hyperglycinemia:SMPDB	Non Ketotic Hyperglycinemia:SMPDB	1/221	27/12994	0.371004	0.371004	0.70299	GNMT	1
Photodynamic therapy-induced unfolded protein response:Wikipathways	Photodynamic therapy-induced unfolded protein response:Wikipathways	1/221	27/12994	0.371004	0.371004	0.70299	ERP27	1
Sarcosinemia:SMPDB	Sarcosinemia:SMPDB	1/221	27/12994	0.371004	0.371004	0.70299	GNMT	1
Transcriptional activation of mitochondrial biogenesis:Reactome	Transcriptional activation of mitochondrial biogenesis:Reactome	1/221	27/12994	0.371004	0.371004	0.70299	SIRT3	1
Cell death signalling via NRAGE, NRIF and NADE:Reactome	Cell death signalling via NRAGE, NRIF and NADE:Reactome	2/221	76/12994	0.371728	0.371728	0.70299	APH1A/ARHGEF11	2
Separation of Sister Chromatids:Reactome	Separation of Sister Chromatids:Reactome	3/221	129/12994	0.37636	0.37636	0.70299	ANAPC2/DSN1/CENPH	3
Regulation of nuclear SMAD2/3 signaling:PID	Regulation of nuclear SMAD2/3 signaling:PID	2/221	77/12994	0.377821	0.377821	0.70299	MED15/FOXH1	2
3-phosphoinositide biosynthesis:HumanCyc	3-phosphoinositide biosynthesis:HumanCyc	1/221	28/12994	0.381724	0.381724	0.70299	PI4KB	1
adp-ribosylation factor:BioCarta	adp-ribosylation factor:BioCarta	1/221	28/12994	0.381724	0.381724	0.70299	ARFGAP1	1
Butanoate metabolism - Homo sapiens (human):KEGG	Butanoate metabolism - Homo sapiens (human):KEGG	1/221	28/12994	0.381724	0.381724	0.70299	L2HGDH	1
Cdc20:Phospho-APC/C mediated degradation of Cyclin A:Reactome	Cdc20:Phospho-APC/C mediated degradation of Cyclin A:Reactome	1/221	28/12994	0.381724	0.381724	0.70299	ANAPC2	1
CDK-mediated phosphorylation and removal of Cdc6:Reactome	CDK-mediated phosphorylation and removal of Cdc6:Reactome	1/221	28/12994	0.381724	0.381724	0.70299	ANAPC2	1
Cytokines and Inflammatory Response:Wikipathways	Cytokines and Inflammatory Response:Wikipathways	1/221	28/12994	0.381724	0.381724	0.70299	IL13	1
multi-step regulation of transcription by pitx2:BioCarta	multi-step regulation of transcription by pitx2:BioCarta	1/221	28/12994	0.381724	0.381724	0.70299	LDB1	1
NOTCH-Ncore:Signalink	NOTCH-Ncore:Signalink	1/221	28/12994	0.381724	0.381724	0.70299	APH1A	1
Prefoldin mediated transfer of substrate to CCT/TriC:Reactome	Prefoldin mediated transfer of substrate to CCT/TriC:Reactome	1/221	28/12994	0.381724	0.381724	0.70299	CCT6B	1
Recycling pathway of L1:Reactome	Recycling pathway of L1:Reactome	1/221	28/12994	0.381724	0.381724	0.70299	DNM2	1
Reelin signaling pathway:PID	Reelin signaling pathway:PID	1/221	28/12994	0.381724	0.381724	0.70299	CDK5R1	1
RNA Polymerase III Transcription Initiation From Type 3 Promoter:Reactome	RNA Polymerase III Transcription Initiation From Type 3 Promoter:Reactome	1/221	28/12994	0.381724	0.381724	0.70299	TBP	1
Selective Serotonin Reuptake Inhibitor Pathway, Pharmacodynamics:PharmGKB	Selective Serotonin Reuptake Inhibitor Pathway, Pharmacodynamics:PharmGKB	1/221	28/12994	0.381724	0.381724	0.70299	TPH1	1
Cytokine-cytokine receptor interaction - Homo sapiens (human):KEGG	Cytokine-cytokine receptor interaction - Homo sapiens (human):KEGG	6/221	294/12994	0.384048	0.384048	0.70299	INHA/IL13/CCL27/MPL/CXCR5/IFNA5	6
Cardiac conduction:Reactome	Cardiac conduction:Reactome	3/221	131/12994	0.385598	0.385598	0.70299	FXYD7/KCNIP4/KCNK7	3
Dopaminergic synapse - Homo sapiens (human):KEGG	Dopaminergic synapse - Homo sapiens (human):KEGG	3/221	131/12994	0.385598	0.385598	0.70299	DRD4/CALY/CALML6	3
Measles - Homo sapiens (human):KEGG	Measles - Homo sapiens (human):KEGG	3/221	131/12994	0.385598	0.385598	0.70299	IL13/TYK2/IFNA5	3
Herpes simplex infection - Homo sapiens (human):KEGG	Herpes simplex infection - Homo sapiens (human):KEGG	4/221	185/12994	0.386024	0.386024	0.70299	TYK2/TBP/POLR2A/IFNA5	4
Mitotic Prometaphase:Reactome	Mitotic Prometaphase:Reactome	4/221	186/12994	0.389881	0.389881	0.70299	TUBGCP3/DSN1/CENPH/PLK4	4
Drug metabolism - other enzymes - Homo sapiens (human):KEGG	Drug metabolism - other enzymes - Homo sapiens (human):KEGG	2/221	79/12994	0.389933	0.389933	0.70299	UPB1/CYP2E1	2
Recruitment of NuMA to mitotic centrosomes:Reactome	Recruitment of NuMA to mitotic centrosomes:Reactome	2/221	79/12994	0.389933	0.389933	0.70299	TUBGCP3/PLK4	2
APC:Cdc20 mediated degradation of cell cycle proteins prior to satisfation of the cell cycle checkpoint:Reactome	APC:Cdc20 mediated degradation of cell cycle proteins prior to satisfation of the cell cycle checkpoint:Reactome	1/221	29/12994	0.392262	0.392262	0.70299	ANAPC2	1
BARD1 signaling events:PID	BARD1 signaling events:PID	1/221	29/12994	0.392262	0.392262	0.70299	FANCD2	1
Disassembly of the destruction complex and recruitment of AXIN to the membrane:Reactome	Disassembly of the destruction complex and recruitment of AXIN to the membrane:Reactome	1/221	29/12994	0.392262	0.392262	0.70299	DVL3	1
Diuretics Pathway, Pharmacodynamics:PharmGKB	Diuretics Pathway, Pharmacodynamics:PharmGKB	1/221	29/12994	0.392262	0.392262	0.70299	SCNN1A	1
Downregulation of ERBB2 signaling:Reactome	Downregulation of ERBB2 signaling:Reactome	1/221	29/12994	0.392262	0.392262	0.70299	NRG4	1
heparan sulfate biosynthesis:HumanCyc	heparan sulfate biosynthesis:HumanCyc	1/221	29/12994	0.392262	0.392262	0.70299	NDST2	1
Linoleic acid metabolism - Homo sapiens (human):KEGG	Linoleic acid metabolism - Homo sapiens (human):KEGG	1/221	29/12994	0.392262	0.392262	0.70299	CYP2E1	1
the information processing pathway at the ifn beta enhancer:BioCarta	the information processing pathway at the ifn beta enhancer:BioCarta	1/221	29/12994	0.392262	0.392262	0.70299	POLR2A	1
The oncogenic action of L-2-hydroxyglutarate in Hydroxygluaricaciduria:SMPDB	The oncogenic action of L-2-hydroxyglutarate in Hydroxygluaricaciduria:SMPDB	1/221	29/12994	0.392262	0.392262	0.70299	L2HGDH	1
TP53 Regulates Transcription of Cell Death Genes:Wikipathways	TP53 Regulates Transcription of Cell Death Genes:Wikipathways	1/221	29/12994	0.392262	0.392262	0.70299	PIDD1	1
GPCR ligand binding:Reactome	GPCR ligand binding:Reactome	9/221	465/12994	0.394295	0.394295	0.70299	GRM2/LTB4R/MC1R/DRD4/GHRL/CCL27/TAS2R10/P2RY4/CXCR5	9
Centrosome maturation:Reactome	Centrosome maturation:Reactome	2/221	80/12994	0.39595	0.39595	0.70299	TUBGCP3/PLK4	2
DNA Replication:Reactome	DNA Replication:Reactome	2/221	80/12994	0.39595	0.39595	0.70299	ANAPC2/RFC3	2
Recruitment of mitotic centrosome proteins and complexes:Reactome	Recruitment of mitotic centrosome proteins and complexes:Reactome	2/221	80/12994	0.39595	0.39595	0.70299	TUBGCP3/PLK4	2
Regulation of nuclear beta catenin signaling and target gene transcription:PID	Regulation of nuclear beta catenin signaling and target gene transcription:PID	2/221	80/12994	0.39595	0.39595	0.70299	DVL3/KCNIP4	2
SLC-mediated transmembrane transport:Reactome	SLC-mediated transmembrane transport:Reactome	5/221	244/12994	0.400915	0.400915	0.70299	SLC4A5/SLC9A8/SLC22A1/SLC8B1/SLC4A9	5
2-Methyl-3-Hydroxybutryl CoA Dehydrogenase Deficiency:SMPDB	2-Methyl-3-Hydroxybutryl CoA Dehydrogenase Deficiency:SMPDB	1/221	30/12994	0.402622	0.402622	0.70299	ACADSB	1
3-Hydroxy-3-Methylglutaryl-CoA Lyase Deficiency:SMPDB	3-Hydroxy-3-Methylglutaryl-CoA Lyase Deficiency:SMPDB	1/221	30/12994	0.402622	0.402622	0.70299	ACADSB	1
3-hydroxyisobutyric acid dehydrogenase deficiency:SMPDB	3-hydroxyisobutyric acid dehydrogenase deficiency:SMPDB	1/221	30/12994	0.402622	0.402622	0.70299	ACADSB	1
3-hydroxyisobutyric aciduria:SMPDB	3-hydroxyisobutyric aciduria:SMPDB	1/221	30/12994	0.402622	0.402622	0.70299	ACADSB	1
3-Methylcrotonyl Coa Carboxylase Deficiency Type I:SMPDB	3-Methylcrotonyl Coa Carboxylase Deficiency Type I:SMPDB	1/221	30/12994	0.402622	0.402622	0.70299	ACADSB	1
3-Methylglutaconic Aciduria Type I:SMPDB	3-Methylglutaconic Aciduria Type I:SMPDB	1/221	30/12994	0.402622	0.402622	0.70299	ACADSB	1
3-Methylglutaconic Aciduria Type III:SMPDB	3-Methylglutaconic Aciduria Type III:SMPDB	1/221	30/12994	0.402622	0.402622	0.70299	ACADSB	1
3-Methylglutaconic Aciduria Type IV:SMPDB	3-Methylglutaconic Aciduria Type IV:SMPDB	1/221	30/12994	0.402622	0.402622	0.70299	ACADSB	1
Acetaminophen Metabolism Pathway:SMPDB	Acetaminophen Metabolism Pathway:SMPDB	1/221	30/12994	0.402622	0.402622	0.70299	CYP2E1	1
Amine compound SLC transporters:Reactome	Amine compound SLC transporters:Reactome	1/221	30/12994	0.402622	0.402622	0.70299	SLC22A1	1
Beta-Ketothiolase Deficiency:SMPDB	Beta-Ketothiolase Deficiency:SMPDB	1/221	30/12994	0.402622	0.402622	0.70299	ACADSB	1
Beta2 integrin cell surface interactions:PID	Beta2 integrin cell surface interactions:PID	1/221	30/12994	0.402622	0.402622	0.70299	GP1BA	1
Downstream signaling of activated FGFR2:Reactome	Downstream signaling of activated FGFR2:Reactome	1/221	30/12994	0.402622	0.402622	0.70299	FRS3	1
Extension of Telomeres:Reactome	Extension of Telomeres:Reactome	1/221	30/12994	0.402622	0.402622	0.70299	RFC3	1
Isobutyryl-coa dehydrogenase deficiency:SMPDB	Isobutyryl-coa dehydrogenase deficiency:SMPDB	1/221	30/12994	0.402622	0.402622	0.70299	ACADSB	1
Isovaleric acidemia:SMPDB	Isovaleric acidemia:SMPDB	1/221	30/12994	0.402622	0.402622	0.70299	ACADSB	1
Isovaleric Aciduria:SMPDB	Isovaleric Aciduria:SMPDB	1/221	30/12994	0.402622	0.402622	0.70299	ACADSB	1
Maple Syrup Urine Disease:SMPDB	Maple Syrup Urine Disease:SMPDB	1/221	30/12994	0.402622	0.402622	0.70299	ACADSB	1
Methylmalonate Semialdehyde Dehydrogenase Deficiency:SMPDB	Methylmalonate Semialdehyde Dehydrogenase Deficiency:SMPDB	1/221	30/12994	0.402622	0.402622	0.70299	ACADSB	1
Methylmalonic Aciduria:SMPDB	Methylmalonic Aciduria:SMPDB	1/221	30/12994	0.402622	0.402622	0.70299	ACADSB	1
PI3K-AKT-mTOR signaling pathway and therapeutic opportunities:Wikipathways	PI3K-AKT-mTOR signaling pathway and therapeutic opportunities:Wikipathways	1/221	30/12994	0.402622	0.402622	0.70299	TSC2	1
Plasma lipoprotein remodeling:Reactome	Plasma lipoprotein remodeling:Reactome	1/221	30/12994	0.402622	0.402622	0.70299	LMF1	1
Pre-NOTCH Transcription and Translation:Reactome	Pre-NOTCH Transcription and Translation:Reactome	1/221	30/12994	0.402622	0.402622	0.70299	ELF3	1
Propionic Acidemia:SMPDB	Propionic Acidemia:SMPDB	1/221	30/12994	0.402622	0.402622	0.70299	ACADSB	1
Valine, Leucine and Isoleucine Degradation:SMPDB	Valine, Leucine and Isoleucine Degradation:SMPDB	1/221	30/12994	0.402622	0.402622	0.70299	ACADSB	1
COPI-dependent Golgi-to-ER retrograde traffic:Reactome	COPI-dependent Golgi-to-ER retrograde traffic:Reactome	2/221	82/12994	0.407902	0.407902	0.704693	ARFGAP1/KIF28P	2
Activated NOTCH1 Transmits Signal to the Nucleus:Reactome	Activated NOTCH1 Transmits Signal to the Nucleus:Reactome	1/221	31/12994	0.412805	0.412805	0.704693	APH1A	1
amb2 Integrin signaling:PID	amb2 Integrin signaling:PID	1/221	31/12994	0.412805	0.412805	0.704693	MST1	1
APC/C:Cdc20 mediated degradation of mitotic proteins:Reactome	APC/C:Cdc20 mediated degradation of mitotic proteins:Reactome	1/221	31/12994	0.412805	0.412805	0.704693	ANAPC2	1
beta-Alanine metabolism - Homo sapiens (human):KEGG	beta-Alanine metabolism - Homo sapiens (human):KEGG	1/221	31/12994	0.412805	0.412805	0.704693	UPB1	1
Downstream signaling of activated FGFR1:Reactome	Downstream signaling of activated FGFR1:Reactome	1/221	31/12994	0.412805	0.412805	0.704693	FRS3	1
Ethanol effects on histone modifications:Wikipathways	Ethanol effects on histone modifications:Wikipathways	1/221	31/12994	0.412805	0.412805	0.704693	CYP2E1	1
HS-GAG biosynthesis:Reactome	HS-GAG biosynthesis:Reactome	1/221	31/12994	0.412805	0.412805	0.704693	NDST2	1
Lissencephaly gene (LIS1) in neuronal migration and development:PID	Lissencephaly gene (LIS1) in neuronal migration and development:PID	1/221	31/12994	0.412805	0.412805	0.704693	CDK5R1	1
Recognition of DNA damage by PCNA-containing replication complex:Reactome	Recognition of DNA damage by PCNA-containing replication complex:Reactome	1/221	31/12994	0.412805	0.412805	0.704693	RFC3	1
RNA polymerase - Homo sapiens (human):KEGG	RNA polymerase - Homo sapiens (human):KEGG	1/221	31/12994	0.412805	0.412805	0.704693	POLR2A	1
Transferrin endocytosis and recycling:Reactome	Transferrin endocytosis and recycling:Reactome	1/221	31/12994	0.412805	0.412805	0.704693	ATP6V0A1	1
COPI-mediated anterograde transport:Reactome	COPI-mediated anterograde transport:Reactome	2/221	83/12994	0.413835	0.413835	0.704693	COG1/ARFGAP1	2
Peroxisome - Homo sapiens (human):KEGG	Peroxisome - Homo sapiens (human):KEGG	2/221	83/12994	0.413835	0.413835	0.704693	PIPOX/PEX11B	2
Cell Cycle Checkpoints:Reactome	Cell Cycle Checkpoints:Reactome	5/221	249/12994	0.41776	0.41776	0.704693	ANAPC2/DSN1/BRIP1/CENPH/RFC3	5
Pyrimidine metabolism:Wikipathways	Pyrimidine metabolism:Wikipathways	2/221	84/12994	0.419739	0.419739	0.704693	UPB1/POLR2A	2
Peptide ligand-binding receptors:Reactome	Peptide ligand-binding receptors:Reactome	4/221	194/12994	0.420593	0.420593	0.704693	MC1R/GHRL/CCL27/CXCR5	4
Activation of APC/C and APC/C:Cdc20 mediated degradation of mitotic proteins:Reactome	Activation of APC/C and APC/C:Cdc20 mediated degradation of mitotic proteins:Reactome	1/221	32/12994	0.422816	0.422816	0.704693	ANAPC2	1
Constitutive Androstane Receptor Pathway:Wikipathways	Constitutive Androstane Receptor Pathway:Wikipathways	1/221	32/12994	0.422816	0.422816	0.704693	CYP4A11	1
Development and heterogeneity of the ILC family:Wikipathways	Development and heterogeneity of the ILC family:Wikipathways	1/221	32/12994	0.422816	0.422816	0.704693	IL13	1
DNA strand elongation:Reactome	DNA strand elongation:Reactome	1/221	32/12994	0.422816	0.422816	0.704693	RFC3	1
Glyoxylate metabolism and glycine degradation:Reactome	Glyoxylate metabolism and glycine degradation:Reactome	1/221	32/12994	0.422816	0.422816	0.704693	GNMT	1
IL12 signaling mediated by STAT4:PID	IL12 signaling mediated by STAT4:PID	1/221	32/12994	0.422816	0.422816	0.704693	IL13	1
Initiation of transcription and translation elongation at the HIV-1 LTR:Wikipathways	Initiation of transcription and translation elongation at the HIV-1 LTR:Wikipathways	1/221	32/12994	0.422816	0.422816	0.704693	HEXIM1	1
Monoamine Transport:Wikipathways	Monoamine Transport:Wikipathways	1/221	32/12994	0.422816	0.422816	0.704693	TSC2	1
Noncanonical Wnt signaling pathway:PID	Noncanonical Wnt signaling pathway:PID	1/221	32/12994	0.422816	0.422816	0.704693	DVL3	1
rho cell motility signaling pathway:BioCarta	rho cell motility signaling pathway:BioCarta	1/221	32/12994	0.422816	0.422816	0.704693	ARFGAP1	1
ROS, RNS production in phagocytes:Reactome	ROS, RNS production in phagocytes:Reactome	1/221	32/12994	0.422816	0.422816	0.704693	ATP6V0A1	1
Syndecan-4-mediated signaling events:PID	Syndecan-4-mediated signaling events:PID	1/221	32/12994	0.422816	0.422816	0.704693	DNM2	1
Termination of translesion DNA synthesis:Reactome	Termination of translesion DNA synthesis:Reactome	1/221	32/12994	0.422816	0.422816	0.704693	RFC3	1
HIV Infection:Reactome	HIV Infection:Reactome	4/221	195/12994	0.424409	0.424409	0.705212	TBP/TAF7L/POLR2A/ERCC3	4
Muscle contraction:Reactome	Muscle contraction:Reactome	4/221	195/12994	0.424409	0.424409	0.705212	FXYD7/MYL5/KCNIP4/KCNK7	4
Estrogen-dependent gene expression:Reactome	Estrogen-dependent gene expression:Reactome	3/221	140/12994	0.426721	0.426721	0.706917	TBP/USF1/POLR2A	3
Mitotic Anaphase:Reactome	Mitotic Anaphase:Reactome	3/221	140/12994	0.426721	0.426721	0.706917	ANAPC2/DSN1/CENPH	3
Mitotic Metaphase and Anaphase:Reactome	Mitotic Metaphase and Anaphase:Reactome	3/221	141/12994	0.431235	0.431235	0.707166	ANAPC2/DSN1/CENPH	3
TP53 Regulates Metabolic Genes:Reactome	TP53 Regulates Metabolic Genes:Reactome	2/221	86/12994	0.431455	0.431455	0.707166	COX18/TSC2	2
Base excision repair - Homo sapiens (human):KEGG	Base excision repair - Homo sapiens (human):KEGG	1/221	33/12994	0.432657	0.432657	0.707166	PARP2	1
Cooperation of Prefoldin and TriC/CCT in actin and tubulin folding:Reactome	Cooperation of Prefoldin and TriC/CCT in actin and tubulin folding:Reactome	1/221	33/12994	0.432657	0.432657	0.707166	CCT6B	1
Prion disease pathway:Wikipathways	Prion disease pathway:Wikipathways	1/221	33/12994	0.432657	0.432657	0.707166	TBP	1
Sialic acid metabolism:Reactome	Sialic acid metabolism:Reactome	1/221	33/12994	0.432657	0.432657	0.707166	NEU3	1
Signaling by NOTCH2:Reactome	Signaling by NOTCH2:Reactome	1/221	33/12994	0.432657	0.432657	0.707166	APH1A	1
Trk receptor signaling mediated by the MAPK pathway:PID	Trk receptor signaling mediated by the MAPK pathway:PID	1/221	33/12994	0.432657	0.432657	0.707166	CDK5R1	1
Tyrosine metabolism:INOH	Tyrosine metabolism:INOH	1/221	33/12994	0.432657	0.432657	0.707166	HGD	1
AndrogenReceptor:NetPath	AndrogenReceptor:NetPath	3/221	143/12994	0.440224	0.440224	0.714484	PATZ1/ZMIZ2/ERCC3	3
ATM pathway:PID	ATM pathway:PID	1/221	34/12994	0.442331	0.442331	0.714484	FANCD2	1
Cargo concentration in the ER:Reactome	Cargo concentration in the ER:Reactome	1/221	34/12994	0.442331	0.442331	0.714484	CNIH2	1
Fluoropyrimidine Activity:Wikipathways	Fluoropyrimidine Activity:Wikipathways	1/221	34/12994	0.442331	0.442331	0.714484	UPB1	1
Inactivation, recovery and regulation of the phototransduction cascade:Reactome	Inactivation, recovery and regulation of the phototransduction cascade:Reactome	1/221	34/12994	0.442331	0.442331	0.714484	GUCA1B	1
Melatonin metabolism and effects:Wikipathways	Melatonin metabolism and effects:Wikipathways	1/221	34/12994	0.442331	0.442331	0.714484	ASMT	1
Monoamine GPCRs:Wikipathways	Monoamine GPCRs:Wikipathways	1/221	34/12994	0.442331	0.442331	0.714484	DRD4	1
Pentose and glucuronate interconversions - Homo sapiens (human):KEGG	Pentose and glucuronate interconversions - Homo sapiens (human):KEGG	1/221	34/12994	0.442331	0.442331	0.714484	CRYL1	1
Brain-Derived Neurotrophic Factor (BDNF) signaling pathway:Wikipathways	Brain-Derived Neurotrophic Factor (BDNF) signaling pathway:Wikipathways	3/221	144/12994	0.444699	0.444699	0.717256	FRS3/TSC2/CDK5R1	3
miRNA Regulation of DNA Damage Response:Wikipathways	miRNA Regulation of DNA Damage Response:Wikipathways	2/221	89/12994	0.44879	0.44879	0.718243	FANCD2/PIDD1	2
Retinoblastoma Gene in Cancer:Wikipathways	Retinoblastoma Gene in Cancer:Wikipathways	2/221	89/12994	0.44879	0.44879	0.718243	PLK4/RFC3	2
Signaling by Rho GTPases:Reactome	Signaling by Rho GTPases:Reactome	8/221	430/12994	0.449007	0.449007	0.718243	DVL3/ARHGAP8/RHOF/DSN1/RHOT2/NOXA1/CENPH/ARHGEF11	8
Phospholipase D signaling pathway - Homo sapiens (human):KEGG	Phospholipase D signaling pathway - Homo sapiens (human):KEGG	3/221	145/12994	0.449159	0.449159	0.718243	GRM2/DNM2/TSC2	3
Alanine, aspartate and glutamate metabolism - Homo sapiens (human):KEGG	Alanine, aspartate and glutamate metabolism - Homo sapiens (human):KEGG	1/221	35/12994	0.45184	0.45184	0.718243	ADSSL1	1
Circadian Clock:Reactome	Circadian Clock:Reactome	1/221	35/12994	0.45184	0.45184	0.718243	USP46	1
Lysosome Vesicle Biogenesis:Reactome	Lysosome Vesicle Biogenesis:Reactome	1/221	35/12994	0.45184	0.45184	0.718243	DNM2	1
Signaling mediated by p38-alpha and p38-beta:PID	Signaling mediated by p38-alpha and p38-beta:PID	1/221	35/12994	0.45184	0.45184	0.718243	USF1	1
Smooth Muscle Contraction:Reactome	Smooth Muscle Contraction:Reactome	1/221	35/12994	0.45184	0.45184	0.718243	MYL5	1
The phototransduction cascade:Reactome	The phototransduction cascade:Reactome	1/221	35/12994	0.45184	0.45184	0.718243	GUCA1B	1
GPCRs, Class A Rhodopsin-like:Wikipathways	GPCRs, Class A Rhodopsin-like:Wikipathways	5/221	261/12994	0.457831	0.457831	0.720607	LTB4R/MC1R/DRD4/P2RY4/CXCR5	5
Allograft Rejection:Wikipathways	Allograft Rejection:Wikipathways	2/221	91/12994	0.460182	0.460182	0.720607	IL13/CXCR5	2
RNA Polymerase I Chain Elongation:Reactome	RNA Polymerase I Chain Elongation:Reactome	2/221	91/12994	0.460182	0.460182	0.720607	TBP/ERCC3	2
Sphingolipid metabolism:Reactome	Sphingolipid metabolism:Reactome	2/221	91/12994	0.460182	0.460182	0.720607	SGPP2/NEU3	2
Detoxification of Reactive Oxygen Species:Reactome	Detoxification of Reactive Oxygen Species:Reactome	1/221	36/12994	0.461189	0.461189	0.720607	AQP8	1
DNA replication - Homo sapiens (human):KEGG	DNA replication - Homo sapiens (human):KEGG	1/221	36/12994	0.461189	0.461189	0.720607	RFC3	1
Pausing and recovery of Tat-mediated HIV elongation:Reactome	Pausing and recovery of Tat-mediated HIV elongation:Reactome	1/221	36/12994	0.461189	0.461189	0.720607	POLR2A	1
Primary immunodeficiency - Homo sapiens (human):KEGG	Primary immunodeficiency - Homo sapiens (human):KEGG	1/221	36/12994	0.461189	0.461189	0.720607	RFXAP	1
Regulation of APC/C activators between G1/S and early anaphase:Reactome	Regulation of APC/C activators between G1/S and early anaphase:Reactome	1/221	36/12994	0.461189	0.461189	0.720607	ANAPC2	1
Target Of Rapamycin (TOR) Signaling:Wikipathways	Target Of Rapamycin (TOR) Signaling:Wikipathways	1/221	36/12994	0.461189	0.461189	0.720607	TSC2	1
Tat-mediated HIV elongation arrest and recovery:Reactome	Tat-mediated HIV elongation arrest and recovery:Reactome	1/221	36/12994	0.461189	0.461189	0.720607	POLR2A	1
Tyrosine metabolism - Homo sapiens (human):KEGG	Tyrosine metabolism - Homo sapiens (human):KEGG	1/221	36/12994	0.461189	0.461189	0.720607	HGD	1
ESR-mediated signaling:Reactome	ESR-mediated signaling:Reactome	3/221	148/12994	0.462453	0.462453	0.721558	TBP/USF1/POLR2A	3
Th1 and Th2 cell differentiation - Homo sapiens (human):KEGG	Th1 and Th2 cell differentiation - Homo sapiens (human):KEGG	2/221	92/12994	0.465826	0.465826	0.725688	IL13/TYK2	2
Activation of ATR in response to replication stress:Reactome	Activation of ATR in response to replication stress:Reactome	1/221	37/12994	0.470378	0.470378	0.725688	RFC3	1
Aldosterone-regulated sodium reabsorption - Homo sapiens (human):KEGG	Aldosterone-regulated sodium reabsorption - Homo sapiens (human):KEGG	1/221	37/12994	0.470378	0.470378	0.725688	SCNN1A	1
IL23-mediated signaling events:PID	IL23-mediated signaling events:PID	1/221	37/12994	0.470378	0.470378	0.725688	TYK2	1
Nucleobase catabolism:Reactome	Nucleobase catabolism:Reactome	1/221	37/12994	0.470378	0.470378	0.725688	UPB1	1
Retinol Metabolism:SMPDB	Retinol Metabolism:SMPDB	1/221	37/12994	0.470378	0.470378	0.725688	RDH12	1
Vitamin A Deficiency:SMPDB	Vitamin A Deficiency:SMPDB	1/221	37/12994	0.470378	0.470378	0.725688	RDH12	1
Wnt Signaling in Kidney Disease:Wikipathways	Wnt Signaling in Kidney Disease:Wikipathways	1/221	37/12994	0.470378	0.470378	0.725688	DVL3	1
mTOR signaling pathway - Homo sapiens (human):KEGG	mTOR signaling pathway - Homo sapiens (human):KEGG	3/221	150/12994	0.471239	0.471239	0.725999	DVL3/STRADA/TSC2	3
PI3K/AKT Signaling in Cancer:Reactome	PI3K/AKT Signaling in Cancer:Reactome	2/221	94/12994	0.47701	0.47701	0.732256	NRG4/TSC2	2
Carboxyterminal post-translational modifications of tubulin:Reactome	Carboxyterminal post-translational modifications of tubulin:Reactome	1/221	38/12994	0.479412	0.479412	0.732256	AGBL5	1
DNA Damage Recognition in GG-NER:Reactome	DNA Damage Recognition in GG-NER:Reactome	1/221	38/12994	0.479412	0.479412	0.732256	PARP2	1
HIV elongation arrest and recovery:Reactome	HIV elongation arrest and recovery:Reactome	1/221	38/12994	0.479412	0.479412	0.732256	POLR2A	1
Mitochondrial Fatty Acid Beta-Oxidation:Reactome	Mitochondrial Fatty Acid Beta-Oxidation:Reactome	1/221	38/12994	0.479412	0.479412	0.732256	ACAD10	1
Pausing and recovery of HIV elongation:Reactome	Pausing and recovery of HIV elongation:Reactome	1/221	38/12994	0.479412	0.479412	0.732256	POLR2A	1
Oxytocin signaling pathway - Homo sapiens (human):KEGG	Oxytocin signaling pathway - Homo sapiens (human):KEGG	3/221	152/12994	0.479961	0.479961	0.732256	MYLK4/EEF2K/CALML6	3
G2/M DNA damage checkpoint:Reactome	G2/M DNA damage checkpoint:Reactome	2/221	95/12994	0.482548	0.482548	0.735185	BRIP1/RFC3	2
Amplification of signal from unattached kinetochores via a MAD2 inhibitory signal:Reactome	Amplification of signal from unattached kinetochores via a MAD2 inhibitory signal:Reactome	2/221	96/12994	0.488051	0.488051	0.735782	DSN1/CENPH	2
Amplification of signal from the kinetochores:Reactome	Amplification of signal from the kinetochores:Reactome	2/221	96/12994	0.488051	0.488051	0.735782	DSN1/CENPH	2
p75 NTR receptor-mediated signalling:Reactome	p75 NTR receptor-mediated signalling:Reactome	2/221	96/12994	0.488051	0.488051	0.735782	APH1A/ARHGEF11	2
Formation of Fibrin Clot (Clotting Cascade):Reactome	Formation of Fibrin Clot (Clotting Cascade):Reactome	1/221	39/12994	0.488292	0.488292	0.735782	GP1BA	1
Ghrelin:NetPath	Ghrelin:NetPath	1/221	39/12994	0.488292	0.488292	0.735782	GHRL	1
O-glycosylation of TSR domain-containing proteins:Reactome	O-glycosylation of TSR domain-containing proteins:Reactome	1/221	39/12994	0.488292	0.488292	0.735782	ADAMTS13	1
Signaling events mediated by HDAC Class III:PID	Signaling events mediated by HDAC Class III:PID	1/221	39/12994	0.488292	0.488292	0.735782	SIRT3	1
Translesion synthesis by Y family DNA polymerases bypasses lesions on DNA template:Reactome	Translesion synthesis by Y family DNA polymerases bypasses lesions on DNA template:Reactome	1/221	39/12994	0.488292	0.488292	0.735782	RFC3	1
Chaperonin-mediated protein folding:Reactome	Chaperonin-mediated protein folding:Reactome	2/221	97/12994	0.493517	0.493517	0.742638	CCT6B/FBXO4	2
Nicotine addiction - Homo sapiens (human):KEGG	Nicotine addiction - Homo sapiens (human):KEGG	1/221	40/12994	0.497021	0.497021	0.74587	GRIN3B	1
Signaling by FGFR3:Reactome	Signaling by FGFR3:Reactome	1/221	40/12994	0.497021	0.497021	0.74587	FRS3	1
Processing of DNA double-strand break ends:Reactome	Processing of DNA double-strand break ends:Reactome	2/221	98/12994	0.498946	0.498946	0.747739	BRIP1/RFC3	2
Choline metabolism in cancer - Homo sapiens (human):KEGG	Choline metabolism in cancer - Homo sapiens (human):KEGG	2/221	99/12994	0.504338	0.504338	0.749544	SLC22A1/TSC2	2
APC/C-mediated degradation of cell cycle proteins:Reactome	APC/C-mediated degradation of cell cycle proteins:Reactome	1/221	41/12994	0.505602	0.505602	0.749544	ANAPC2	1
Aurora B signaling:PID	Aurora B signaling:PID	1/221	41/12994	0.505602	0.505602	0.749544	AURKC	1
Binding and Uptake of Ligands by Scavenger Receptors:Reactome	Binding and Uptake of Ligands by Scavenger Receptors:Reactome	1/221	41/12994	0.505602	0.505602	0.749544	HPX	1
Common Pathways Underlying Drug Addiction:Wikipathways	Common Pathways Underlying Drug Addiction:Wikipathways	1/221	41/12994	0.505602	0.505602	0.749544	DRD4	1
Regulation of lipid metabolism by Peroxisome proliferator-activated receptor alpha (PPARalpha):Wikipathways	Regulation of lipid metabolism by Peroxisome proliferator-activated receptor alpha (PPARalpha):Wikipathways	1/221	41/12994	0.505602	0.505602	0.749544	CYP4A11	1
Regulation of mitotic cell cycle:Reactome	Regulation of mitotic cell cycle:Reactome	1/221	41/12994	0.505602	0.505602	0.749544	ANAPC2	1
Signaling by FGFR4:Reactome	Signaling by FGFR4:Reactome	1/221	41/12994	0.505602	0.505602	0.749544	FRS3	1
Respiratory electron transport:Reactome	Respiratory electron transport:Reactome	2/221	100/12994	0.509692	0.509692	0.754592	COX18/NDUFAF5	2
DNA Replication:Wikipathways	DNA Replication:Wikipathways	1/221	42/12994	0.514037	0.514037	0.754928	RFC3	1
Fc Epsilon Receptor I Signaling in Mast Cells:SMPDB	Fc Epsilon Receptor I Signaling in Mast Cells:SMPDB	1/221	42/12994	0.514037	0.514037	0.754928	IL13	1
Pre-NOTCH Expression and Processing:Reactome	Pre-NOTCH Expression and Processing:Reactome	1/221	42/12994	0.514037	0.514037	0.754928	ELF3	1
Stabilization and expansion of the E-cadherin adherens junction:PID	Stabilization and expansion of the E-cadherin adherens junction:PID	1/221	42/12994	0.514037	0.514037	0.754928	EXOC3	1
tRNA modification in the nucleus and cytosol:Reactome	tRNA modification in the nucleus and cytosol:Reactome	1/221	42/12994	0.514037	0.514037	0.754928	ADAT2	1
Viral Messenger RNA Synthesis:Reactome	Viral Messenger RNA Synthesis:Reactome	1/221	42/12994	0.514037	0.514037	0.754928	POLR2A	1
Pyrimidine metabolism - Homo sapiens (human):KEGG	Pyrimidine metabolism - Homo sapiens (human):KEGG	2/221	101/12994	0.515009	0.515009	0.755347	UPB1/POLR2A	2
Human papillomavirus infection - Homo sapiens (human):KEGG	Human papillomavirus infection - Homo sapiens (human):KEGG	6/221	339/12994	0.518741	0.518741	0.758259	DVL3/TYK2/TBP/TSC2/IFNA5/ATP6V0A1	6
Amine ligand-binding receptors:Reactome	Amine ligand-binding receptors:Reactome	1/221	43/12994	0.522329	0.522329	0.758259	DRD4	1
Cooperation of PDCL (PhLP1) and TRiC/CCT in G-protein beta folding:Reactome	Cooperation of PDCL (PhLP1) and TRiC/CCT in G-protein beta folding:Reactome	1/221	43/12994	0.522329	0.522329	0.758259	CCT6B	1
IL-6 signaling pathway:Wikipathways	IL-6 signaling pathway:Wikipathways	1/221	43/12994	0.522329	0.522329	0.758259	TYK2	1
Kinesins:Reactome	Kinesins:Reactome	1/221	43/12994	0.522329	0.522329	0.758259	KIF28P	1
PAR1-mediated thrombin signaling events:PID	PAR1-mediated thrombin signaling events:PID	1/221	43/12994	0.522329	0.522329	0.758259	DNM2	1
Steroid hormones:Reactome	Steroid hormones:Reactome	1/221	43/12994	0.522329	0.522329	0.758259	CYP2R1	1
Necroptosis - Homo sapiens (human):KEGG	Necroptosis - Homo sapiens (human):KEGG	3/221	162/12994	0.522509	0.522509	0.758259	PARP2/TYK2/IFNA5	3
Protein folding:Reactome	Protein folding:Reactome	2/221	103/12994	0.525528	0.525528	0.760633	CCT6B/FBXO4	2
S Phase:Reactome	S Phase:Reactome	2/221	103/12994	0.525528	0.525528	0.760633	ANAPC2/RFC3	2
Influenza Viral RNA Transcription and Replication:Reactome	Influenza Viral RNA Transcription and Replication:Reactome	1/221	44/12994	0.53048	0.53048	0.762782	POLR2A	1
Interleukin-11 Signaling Pathway:Wikipathways	Interleukin-11 Signaling Pathway:Wikipathways	1/221	44/12994	0.53048	0.53048	0.762782	TYK2	1
Signaling by NOTCH3:Reactome	Signaling by NOTCH3:Reactome	1/221	44/12994	0.53048	0.53048	0.762782	APH1A	1
TP53 Regulates Transcription of Cell Death Genes:Reactome	TP53 Regulates Transcription of Cell Death Genes:Reactome	1/221	44/12994	0.53048	0.53048	0.762782	PIDD1	1
WNT-Core:Signalink	WNT-Core:Signalink	1/221	44/12994	0.53048	0.53048	0.762782	DVL3	1
Human cytomegalovirus infection - Homo sapiens (human):KEGG	Human cytomegalovirus infection - Homo sapiens (human):KEGG	4/221	225/12994	0.534871	0.534871	0.76629	TSC2/CALML6/ARHGEF11/IFNA5	4
EGF-Core:Signalink	EGF-Core:Signalink	2/221	105/12994	0.535893	0.535893	0.76629	DVL3/NRG4	2
Metabolism of nucleotides:Reactome	Metabolism of nucleotides:Reactome	2/221	105/12994	0.535893	0.535893	0.76629	UPB1/ADSSL1	2
a6b1 and a6b4 Integrin signaling:PID	a6b1 and a6b4 Integrin signaling:PID	1/221	45/12994	0.538493	0.538493	0.76629	MST1	1
Intra-Golgi traffic:Reactome	Intra-Golgi traffic:Reactome	1/221	45/12994	0.538493	0.538493	0.76629	COG1	1
Retinoid metabolism and transport:Reactome	Retinoid metabolism and transport:Reactome	1/221	45/12994	0.538493	0.538493	0.76629	APOM	1
Sphingolipid de novo biosynthesis:Reactome	Sphingolipid de novo biosynthesis:Reactome	1/221	45/12994	0.538493	0.538493	0.76629	SGPP2	1
TGF-Ncore:Signalink	TGF-Ncore:Signalink	1/221	45/12994	0.538493	0.538493	0.76629	FOXH1	1
NoRC negatively regulates rRNA expression:Reactome	NoRC negatively regulates rRNA expression:Reactome	2/221	107/12994	0.546102	0.546102	0.77151	TBP/ERCC3	2
BDNF:NetPath	BDNF:NetPath	1/221	46/12994	0.546369	0.546369	0.77151	FRS3	1
Glycosphingolipid metabolism:Reactome	Glycosphingolipid metabolism:Reactome	1/221	46/12994	0.546369	0.546369	0.77151	NEU3	1
Insulin Pathway:PID	Insulin Pathway:PID	1/221	46/12994	0.546369	0.546369	0.77151	EXOC3	1
Presenilin action in Notch and Wnt signaling:PID	Presenilin action in Notch and Wnt signaling:PID	1/221	46/12994	0.546369	0.546369	0.77151	APH1A	1
Switching of origins to a post-replicative state:Reactome	Switching of origins to a post-replicative state:Reactome	1/221	46/12994	0.546369	0.546369	0.77151	ANAPC2	1
Thermogenesis - Homo sapiens (human):KEGG	Thermogenesis - Homo sapiens (human):KEGG	4/221	229/12994	0.548829	0.548829	0.773507	COX18/COA5/NDUFAF5/TSC2	4
Energy Metabolism:Wikipathways	Energy Metabolism:Wikipathways	1/221	47/12994	0.554112	0.554112	0.773507	SIRT3	1
Heart Development:Wikipathways	Heart Development:Wikipathways	1/221	47/12994	0.554112	0.554112	0.773507	FOXH1	1
Hedgehog Signaling Pathway:Wikipathways	Hedgehog Signaling Pathway:Wikipathways	1/221	47/12994	0.554112	0.554112	0.773507	FBXL17	1
IL6-mediated signaling events:PID	IL6-mediated signaling events:PID	1/221	47/12994	0.554112	0.554112	0.773507	TYK2	1
PCP/CE pathway:Reactome	PCP/CE pathway:Reactome	1/221	47/12994	0.554112	0.554112	0.773507	DVL3	1
TBC/RABGAPs:Reactome	TBC/RABGAPs:Reactome	1/221	47/12994	0.554112	0.554112	0.773507	TSC2	1
Transcriptional regulation of white adipocyte differentiation:Reactome	Transcriptional regulation of white adipocyte differentiation:Reactome	1/221	47/12994	0.554112	0.554112	0.773507	MED15	1
XBP1(S) activates chaperone genes:Wikipathways	XBP1(S) activates chaperone genes:Wikipathways	1/221	47/12994	0.554112	0.554112	0.773507	ARFGAP1	1
Resolution of Sister Chromatid Cohesion:Reactome	Resolution of Sister Chromatid Cohesion:Reactome	2/221	109/12994	0.556154	0.556154	0.774305	DSN1/CENPH	2
Alzheimer disease - Homo sapiens (human):KEGG	Alzheimer disease - Homo sapiens (human):KEGG	3/221	171/12994	0.559138	0.559138	0.774305	APH1A/CALML6/CDK5R1	3
Negative epigenetic regulation of rRNA expression:Reactome	Negative epigenetic regulation of rRNA expression:Reactome	2/221	110/12994	0.561121	0.561121	0.774305	TBP/ERCC3	2
agrin in postsynaptic differentiation:BioCarta	agrin in postsynaptic differentiation:BioCarta	1/221	48/12994	0.561723	0.561723	0.774305	RAPSN	1
Exercise-induced Circadian Regulation:Wikipathways	Exercise-induced Circadian Regulation:Wikipathways	1/221	48/12994	0.561723	0.561723	0.774305	ETV6	1
Hedgehog signaling events mediated by Gli proteins:PID	Hedgehog signaling events mediated by Gli proteins:PID	1/221	48/12994	0.561723	0.561723	0.774305	IFT88	1
IL5:NetPath	IL5:NetPath	1/221	48/12994	0.561723	0.561723	0.774305	DNM2	1
Nicotine Pathway (Dopaminergic Neuron), Pharmacodynamics:PharmGKB	Nicotine Pathway (Dopaminergic Neuron), Pharmacodynamics:PharmGKB	1/221	48/12994	0.561723	0.561723	0.774305	DRD4	1
Rett syndrome causing genes:Wikipathways	Rett syndrome causing genes:Wikipathways	1/221	48/12994	0.561723	0.561723	0.774305	HTT	1
Valine, leucine and isoleucine degradation - Homo sapiens (human):KEGG	Valine, leucine and isoleucine degradation - Homo sapiens (human):KEGG	1/221	48/12994	0.561723	0.561723	0.774305	ACADSB	1
RNA Polymerase I Promoter Clearance:Reactome	RNA Polymerase I Promoter Clearance:Reactome	2/221	111/12994	0.566049	0.566049	0.778763	TBP/ERCC3	2
TGF_beta_Receptor:NetPath	TGF_beta_Receptor:NetPath	3/221	173/12994	0.567047	0.567047	0.778763	VPS39/ANAPC2/FOXH1	3
Aquaporin-mediated transport:Reactome	Aquaporin-mediated transport:Reactome	1/221	49/12994	0.569205	0.569205	0.778763	AQP8	1
DNA Damage Bypass:Reactome	DNA Damage Bypass:Reactome	1/221	49/12994	0.569205	0.569205	0.778763	RFC3	1
Metabolism of fat-soluble vitamins:Reactome	Metabolism of fat-soluble vitamins:Reactome	1/221	49/12994	0.569205	0.569205	0.778763	APOM	1
Valine, leucine and isoleucine degradation:EHMN	Valine, leucine and isoleucine degradation:EHMN	1/221	49/12994	0.569205	0.569205	0.778763	ACADSB	1
RNA Polymerase I Transcription:Reactome	RNA Polymerase I Transcription:Reactome	2/221	113/12994	0.575784	0.575784	0.782017	TBP/ERCC3	2
Chondroitin sulfate/dermatan sulfate metabolism:Reactome	Chondroitin sulfate/dermatan sulfate metabolism:Reactome	1/221	50/12994	0.57656	0.57656	0.782017	IDUA	1
FoxO family signaling:PID	FoxO family signaling:PID	1/221	50/12994	0.57656	0.57656	0.782017	MST1	1
Signaling by ERBB2:Reactome	Signaling by ERBB2:Reactome	1/221	50/12994	0.57656	0.57656	0.782017	NRG4	1
Signaling by FGFR1:Reactome	Signaling by FGFR1:Reactome	1/221	50/12994	0.57656	0.57656	0.782017	FRS3	1
Translation Factors:Wikipathways	Translation Factors:Wikipathways	1/221	50/12994	0.57656	0.57656	0.782017	EEF2K	1
Vibrio cholerae infection - Homo sapiens (human):KEGG	Vibrio cholerae infection - Homo sapiens (human):KEGG	1/221	50/12994	0.57656	0.57656	0.782017	ATP6V0A1	1
Glutamatergic synapse - Homo sapiens (human):KEGG	Glutamatergic synapse - Homo sapiens (human):KEGG	2/221	114/12994	0.580592	0.580592	0.786008	GRM2/GRIN3B	2
Neurotransmitter release cycle:Reactome	Neurotransmitter release cycle:Reactome	1/221	51/12994	0.583789	0.583789	0.786008	SLC22A1	1
Pyrimidine nucleotides nucleosides metabolism:INOH	Pyrimidine nucleotides nucleosides metabolism:INOH	1/221	51/12994	0.583789	0.583789	0.786008	UPB1	1
Regulation of Androgen receptor activity:PID	Regulation of Androgen receptor activity:PID	1/221	51/12994	0.583789	0.583789	0.786008	ZMIZ2	1
Synaptic Vesicle Pathway:Wikipathways	Synaptic Vesicle Pathway:Wikipathways	1/221	51/12994	0.583789	0.583789	0.786008	DNM2	1
Xenobiotics metabolism:EHMN	Xenobiotics metabolism:EHMN	1/221	51/12994	0.583789	0.583789	0.786008	CYP2E1	1
Golgi-to-ER retrograde transport:Reactome	Golgi-to-ER retrograde transport:Reactome	2/221	116/12994	0.590088	0.590088	0.790737	ARFGAP1/KIF28P	2
Autoimmune thyroid disease - Homo sapiens (human):KEGG	Autoimmune thyroid disease - Homo sapiens (human):KEGG	1/221	52/12994	0.590896	0.590896	0.790737	IFNA5	1
Ion homeostasis:Reactome	Ion homeostasis:Reactome	1/221	52/12994	0.590896	0.590896	0.790737	FXYD7	1
mRNA Splicing - Minor Pathway:Reactome	mRNA Splicing - Minor Pathway:Reactome	1/221	52/12994	0.590896	0.590896	0.790737	POLR2A	1
One carbon metabolism and related pathways:Wikipathways	One carbon metabolism and related pathways:Wikipathways	1/221	52/12994	0.590896	0.590896	0.790737	GNMT	1
Influenza Life Cycle:Reactome	Influenza Life Cycle:Reactome	1/221	53/12994	0.597882	0.597882	0.792877	POLR2A	1
Mitochondrial biogenesis:Reactome	Mitochondrial biogenesis:Reactome	1/221	53/12994	0.597882	0.597882	0.792877	SIRT3	1
Notch signaling pathway:PID	Notch signaling pathway:PID	1/221	53/12994	0.597882	0.597882	0.792877	APH1A	1
Posttranslational regulation of adherens junction stability and dissassembly:PID	Posttranslational regulation of adherens junction stability and dissassembly:PID	1/221	53/12994	0.597882	0.597882	0.792877	DNM2	1
Signaling events mediated by PTP1B:PID	Signaling events mediated by PTP1B:PID	1/221	53/12994	0.597882	0.597882	0.792877	TYK2	1
Synthesis of PIPs at the plasma membrane:Reactome	Synthesis of PIPs at the plasma membrane:Reactome	1/221	53/12994	0.597882	0.597882	0.792877	MTMR1	1
G2/M Checkpoints:Reactome	G2/M Checkpoints:Reactome	2/221	119/12994	0.604032	0.604032	0.792877	BRIP1/RFC3	2
Glycosaminoglycan metabolism:Reactome	Glycosaminoglycan metabolism:Reactome	2/221	119/12994	0.604032	0.604032	0.792877	IDUA/NDST2	2
Signaling by NOTCH:Reactome	Signaling by NOTCH:Reactome	2/221	119/12994	0.604032	0.604032	0.792877	ELF3/APH1A	2
Constitutive Signaling by NOTCH1 HD+PEST Domain Mutants:Reactome	Constitutive Signaling by NOTCH1 HD+PEST Domain Mutants:Reactome	1/221	54/12994	0.604749	0.604749	0.792877	APH1A	1
Constitutive Signaling by NOTCH1 PEST Domain Mutants:Reactome	Constitutive Signaling by NOTCH1 PEST Domain Mutants:Reactome	1/221	54/12994	0.604749	0.604749	0.792877	APH1A	1
IL-4 Signaling Pathway:Wikipathways	IL-4 Signaling Pathway:Wikipathways	1/221	54/12994	0.604749	0.604749	0.792877	TYK2	1
Interferon type I signaling pathways:Wikipathways	Interferon type I signaling pathways:Wikipathways	1/221	54/12994	0.604749	0.604749	0.792877	TYK2	1
RAC1 signaling pathway:PID	RAC1 signaling pathway:PID	1/221	54/12994	0.604749	0.604749	0.792877	NOXA1	1
Signaling by NOTCH1 HD+PEST Domain Mutants in Cancer:Reactome	Signaling by NOTCH1 HD+PEST Domain Mutants in Cancer:Reactome	1/221	54/12994	0.604749	0.604749	0.792877	APH1A	1
Signaling by NOTCH1 in Cancer:Reactome	Signaling by NOTCH1 in Cancer:Reactome	1/221	54/12994	0.604749	0.604749	0.792877	APH1A	1
Signaling by NOTCH1 PEST Domain Mutants in Cancer:Reactome	Signaling by NOTCH1 PEST Domain Mutants in Cancer:Reactome	1/221	54/12994	0.604749	0.604749	0.792877	APH1A	1
Cell Cycle:Wikipathways	Cell Cycle:Wikipathways	2/221	120/12994	0.608599	0.608599	0.796035	ANAPC2/WEE2	2
Complex I biogenesis:Reactome	Complex I biogenesis:Reactome	1/221	55/12994	0.6115	0.6115	0.796035	NDUFAF5	1
Ion transport by P-type ATPases:Reactome	Ion transport by P-type ATPases:Reactome	1/221	55/12994	0.6115	0.6115	0.796035	FXYD7	1
Staphylococcus aureus infection - Homo sapiens (human):KEGG	Staphylococcus aureus infection - Homo sapiens (human):KEGG	1/221	55/12994	0.6115	0.6115	0.796035	MASP2	1
t cell receptor signaling pathway:BioCarta	t cell receptor signaling pathway:BioCarta	1/221	55/12994	0.6115	0.6115	0.796035	ARFGAP1	1
TGF-beta Receptor Signaling:Wikipathways	TGF-beta Receptor Signaling:Wikipathways	1/221	55/12994	0.6115	0.6115	0.796035	FOXH1	1
Kaposi sarcoma-associated herpesvirus infection - Homo sapiens (human):KEGG	Kaposi sarcoma-associated herpesvirus infection - Homo sapiens (human):KEGG	3/221	186/12994	0.616293	0.616293	0.801327	TYK2/CALML6/IFNA5	3
BMP2 signaling TGF-beta MV:INOH	BMP2 signaling TGF-beta MV:INOH	1/221	56/12994	0.618135	0.618135	0.801826	INHA	1
Golgi Associated Vesicle Biogenesis:Reactome	Golgi Associated Vesicle Biogenesis:Reactome	1/221	56/12994	0.618135	0.618135	0.801826	DNM2	1
Infectious disease:Reactome	Infectious disease:Reactome	4/221	251/12994	0.621453	0.621453	0.802715	TBP/TAF7L/POLR2A/ERCC3	4
Lysosome - Homo sapiens (human):KEGG	Lysosome - Homo sapiens (human):KEGG	2/221	123/12994	0.622064	0.622064	0.802715	IDUA/ATP6V0A1	2
Platelet activation - Homo sapiens (human):KEGG	Platelet activation - Homo sapiens (human):KEGG	2/221	123/12994	0.622064	0.622064	0.802715	GP1BA/MYLK4	2
Respiratory electron transport, ATP synthesis by chemiosmotic coupling, and heat production by uncoupling proteins.:Reactome	Respiratory electron transport, ATP synthesis by chemiosmotic coupling, and heat production by uncoupling proteins.:Reactome	2/221	123/12994	0.622064	0.622064	0.802715	COX18/NDUFAF5	2
C21-steroid hormone biosynthesis and metabolism:EHMN	C21-steroid hormone biosynthesis and metabolism:EHMN	1/221	57/12994	0.624658	0.624658	0.802715	CYP2E1	1
Caspase Cascade in Apoptosis:PID	Caspase Cascade in Apoptosis:PID	1/221	57/12994	0.624658	0.624658	0.802715	PIDD1	1
EGF-Ncore:Signalink	EGF-Ncore:Signalink	1/221	57/12994	0.624658	0.624658	0.802715	CRIPAK	1
Macroautophagy:Reactome	Macroautophagy:Reactome	1/221	57/12994	0.624658	0.624658	0.802715	TSC2	1
Cell cycle - Homo sapiens (human):KEGG	Cell cycle - Homo sapiens (human):KEGG	2/221	124/12994	0.626472	0.626472	0.804106	ANAPC2/WEE2	2
Oocyte meiosis - Homo sapiens (human):KEGG	Oocyte meiosis - Homo sapiens (human):KEGG	2/221	125/12994	0.630841	0.630841	0.807182	ANAPC2/CALML6	2
Iron uptake and transport:Reactome	Iron uptake and transport:Reactome	1/221	58/12994	0.63107	0.63107	0.807182	ATP6V0A1	1
Notch:NetPath	Notch:NetPath	1/221	58/12994	0.63107	0.63107	0.807182	APH1A	1
Complement and Coagulation Cascades:Wikipathways	Complement and Coagulation Cascades:Wikipathways	1/221	59/12994	0.637373	0.637373	0.81147	MASP2	1
MHC class II antigen presentation:Reactome	MHC class II antigen presentation:Reactome	1/221	59/12994	0.637373	0.637373	0.81147	DNM2	1
NRAGE signals death through JNK:Reactome	NRAGE signals death through JNK:Reactome	1/221	59/12994	0.637373	0.637373	0.81147	ARHGEF11	1
SHP2 signaling:PID	SHP2 signaling:PID	1/221	59/12994	0.637373	0.637373	0.81147	FRS3	1
Huntington disease - Homo sapiens (human):KEGG	Huntington disease - Homo sapiens (human):KEGG	3/221	193/12994	0.641205	0.641205	0.814463	TBP/HTT/POLR2A	3
Signaling by Nuclear Receptors:Reactome	Signaling by Nuclear Receptors:Reactome	3/221	193/12994	0.641205	0.641205	0.814463	TBP/USF1/POLR2A	3
Dengue-2 Interactions with Complement and Coagulation Cascades:Wikipathways	Dengue-2 Interactions with Complement and Coagulation Cascades:Wikipathways	1/221	60/12994	0.643568	0.643568	0.815582	MASP2	1
Steroid hormone biosynthesis - Homo sapiens (human):KEGG	Steroid hormone biosynthesis - Homo sapiens (human):KEGG	1/221	60/12994	0.643568	0.643568	0.815582	CYP2E1	1
Angiogenesis overview:Wikipathways	Angiogenesis overview:Wikipathways	1/221	61/12994	0.649659	0.649659	0.819523	SEMA4A	1
Coregulation of Androgen receptor activity:PID	Coregulation of Androgen receptor activity:PID	1/221	61/12994	0.649659	0.649659	0.819523	PATZ1	1
Notch Signaling Pathway:Wikipathways	Notch Signaling Pathway:Wikipathways	1/221	61/12994	0.649659	0.649659	0.819523	APH1A	1
Signaling by MET:Reactome	Signaling by MET:Reactome	1/221	61/12994	0.649659	0.649659	0.819523	HPN	1
Signaling events mediated by focal adhesion kinase:PID	Signaling events mediated by focal adhesion kinase:PID	1/221	62/12994	0.655645	0.655645	0.824242	ARHGEF11	1
Metabolism of carbohydrates:Reactome	Metabolism of carbohydrates:Reactome	4/221	263/12994	0.657845	0.657845	0.824242	IDUA/NDST2/MAN2C1/CRYL1	4
Focal Adhesion:Wikipathways	Focal Adhesion:Wikipathways	3/221	198/12994	0.658294	0.658294	0.824242	MYL5/MYLK4/SRMS	3
Basal cell carcinoma - Homo sapiens (human):KEGG	Basal cell carcinoma - Homo sapiens (human):KEGG	1/221	63/12994	0.66153	0.66153	0.824242	DVL3	1
Cytosolic DNA-sensing pathway - Homo sapiens (human):KEGG	Cytosolic DNA-sensing pathway - Homo sapiens (human):KEGG	1/221	63/12994	0.66153	0.66153	0.824242	IFNA5	1
Endochondral Ossification:Wikipathways	Endochondral Ossification:Wikipathways	1/221	63/12994	0.66153	0.66153	0.824242	IFT88	1
Influenza Infection:Reactome	Influenza Infection:Reactome	1/221	63/12994	0.66153	0.66153	0.824242	POLR2A	1
Integrins in angiogenesis:PID	Integrins in angiogenesis:PID	1/221	63/12994	0.66153	0.66153	0.824242	PI4KB	1
Neurotrophic factor-mediated Trk receptor signaling:PID	Neurotrophic factor-mediated Trk receptor signaling:PID	1/221	63/12994	0.66153	0.66153	0.824242	FRS3	1
Synthesis of substrates in N-glycan biosythesis:Reactome	Synthesis of substrates in N-glycan biosythesis:Reactome	1/221	63/12994	0.66153	0.66153	0.824242	NEU3	1
cAMP signaling pathway - Homo sapiens (human):KEGG	cAMP signaling pathway - Homo sapiens (human):KEGG	3/221	199/12994	0.661642	0.661642	0.824242	GHRL/CALML6/GRIN3B	3
Peroxisomal protein import:Reactome	Peroxisomal protein import:Reactome	1/221	64/12994	0.667315	0.667315	0.82889	PIPOX	1
Regulation of retinoblastoma protein:PID	Regulation of retinoblastoma protein:PID	1/221	64/12994	0.667315	0.667315	0.82889	TBP	1
MAPK1/MAPK3 signaling:Reactome	MAPK1/MAPK3 signaling:Reactome	3/221	202/12994	0.671542	0.671542	0.82889	NRG4/TYK2/FRS3	3
Pyrimidine metabolism:EHMN	Pyrimidine metabolism:EHMN	2/221	135/12994	0.672358	0.672358	0.82889	POLR2A/AQP8	2
Central carbon metabolism in cancer - Homo sapiens (human):KEGG	Central carbon metabolism in cancer - Homo sapiens (human):KEGG	1/221	65/12994	0.673001	0.673001	0.82889	SIRT3	1
IL12-mediated signaling events:PID	IL12-mediated signaling events:PID	1/221	65/12994	0.673001	0.673001	0.82889	TYK2	1
Inflammatory bowel disease (IBD) - Homo sapiens (human):KEGG	Inflammatory bowel disease (IBD) - Homo sapiens (human):KEGG	1/221	65/12994	0.673001	0.673001	0.82889	IL13	1
Mitophagy - animal - Homo sapiens (human):KEGG	Mitophagy - animal - Homo sapiens (human):KEGG	1/221	65/12994	0.673001	0.673001	0.82889	RHOT2	1
Oncostatin M Signaling Pathway:Wikipathways	Oncostatin M Signaling Pathway:Wikipathways	1/221	65/12994	0.673001	0.673001	0.82889	TYK2	1
Renin secretion - Homo sapiens (human):KEGG	Renin secretion - Homo sapiens (human):KEGG	1/221	65/12994	0.673001	0.673001	0.82889	CALML6	1
Apoptosis - Homo sapiens (human):KEGG	Apoptosis - Homo sapiens (human):KEGG	2/221	136/12994	0.676295	0.676295	0.82889	PARP2/PIDD1	2
Histone Modifications:Wikipathways	Histone Modifications:Wikipathways	1/221	66/12994	0.678591	0.678591	0.82889	KMT5C	1
Integrated Breast Cancer Pathway:Wikipathways	Integrated Breast Cancer Pathway:Wikipathways	1/221	66/12994	0.678591	0.678591	0.82889	TSC2	1
Signaling by ROBO receptors:Reactome	Signaling by ROBO receptors:Reactome	1/221	66/12994	0.678591	0.678591	0.82889	LDB1	1
Apelin signaling pathway - Homo sapiens (human):KEGG	Apelin signaling pathway - Homo sapiens (human):KEGG	2/221	137/12994	0.680194	0.680194	0.82889	MYLK4/CALML6	2
G2/M Transition:Reactome	G2/M Transition:Reactome	2/221	137/12994	0.680194	0.680194	0.82889	TUBGCP3/PLK4	2
Insulin signaling pathway - Homo sapiens (human):KEGG	Insulin signaling pathway - Homo sapiens (human):KEGG	2/221	137/12994	0.680194	0.680194	0.82889	TSC2/CALML6	2
Ubiquitin mediated proteolysis - Homo sapiens (human):KEGG	Ubiquitin mediated proteolysis - Homo sapiens (human):KEGG	2/221	137/12994	0.680194	0.680194	0.82889	ANAPC2/FBXO4	2
Clathrin-mediated endocytosis:Reactome	Clathrin-mediated endocytosis:Reactome	2/221	138/12994	0.684055	0.684055	0.82889	ARFGAP1/DNM2	2
Death Receptor Signalling:Reactome	Death Receptor Signalling:Reactome	2/221	138/12994	0.684055	0.684055	0.82889	APH1A/ARHGEF11	2
Fc epsilon RI signaling pathway - Homo sapiens (human):KEGG	Fc epsilon RI signaling pathway - Homo sapiens (human):KEGG	1/221	67/12994	0.684085	0.684085	0.82889	IL13	1
Long-term potentiation - Homo sapiens (human):KEGG	Long-term potentiation - Homo sapiens (human):KEGG	1/221	67/12994	0.684085	0.684085	0.82889	CALML6	1
Mitotic G2-G2/M phases:Reactome	Mitotic G2-G2/M phases:Reactome	2/221	139/12994	0.687878	0.687878	0.82889	TUBGCP3/PLK4	2
Signaling pathways regulating pluripotency of stem cells - Homo sapiens (human):KEGG	Signaling pathways regulating pluripotency of stem cells - Homo sapiens (human):KEGG	2/221	139/12994	0.687878	0.687878	0.82889	DVL3/HESX1	2
M Phase:Reactome	M Phase:Reactome	5/221	339/12994	0.687898	0.687898	0.82889	ANAPC2/TUBGCP3/DSN1/CENPH/PLK4	5
Epithelial cell signaling in Helicobacter pylori infection - Homo sapiens (human):KEGG	Epithelial cell signaling in Helicobacter pylori infection - Homo sapiens (human):KEGG	1/221	68/12994	0.689486	0.689486	0.82889	ATP6V0A1	1
Non-genomic actions of 1,25 dihydroxyvitamin D3:Wikipathways	Non-genomic actions of 1,25 dihydroxyvitamin D3:Wikipathways	1/221	68/12994	0.689486	0.689486	0.82889	TYK2	1
PPAR signaling pathway:Wikipathways	PPAR signaling pathway:Wikipathways	1/221	68/12994	0.689486	0.689486	0.82889	CYP4A11	1
Regulation of Telomerase:PID	Regulation of Telomerase:PID	1/221	68/12994	0.689486	0.689486	0.82889	PARP2	1
Signaling events mediated by VEGFR1 and VEGFR2:PID	Signaling events mediated by VEGFR1 and VEGFR2:PID	1/221	68/12994	0.689486	0.689486	0.82889	DNM2	1
Sterol Regulatory Element-Binding Proteins (SREBP) signalling:Wikipathways	Sterol Regulatory Element-Binding Proteins (SREBP) signalling:Wikipathways	1/221	68/12994	0.689486	0.689486	0.82889	MED15	1
Wnt:NetPath	Wnt:NetPath	1/221	68/12994	0.689486	0.689486	0.82889	DVL3	1
Constitutive Signaling by Aberrant PI3K in Cancer:Reactome	Constitutive Signaling by Aberrant PI3K in Cancer:Reactome	1/221	69/12994	0.694795	0.694795	0.828931	NRG4	1
Downstream signaling in na&#xef;ve CD8+ T cells:PID	Downstream signaling in na&#xef;ve CD8+ T cells:PID	1/221	69/12994	0.694795	0.694795	0.828931	IFNA5	1
Glycosphingolipid metabolism:EHMN	Glycosphingolipid metabolism:EHMN	1/221	69/12994	0.694795	0.694795	0.828931	NEU3	1
Loss of Nlp from mitotic centrosomes:Reactome	Loss of Nlp from mitotic centrosomes:Reactome	1/221	69/12994	0.694795	0.694795	0.828931	PLK4	1
Loss of proteins required for interphase microtubule organization from the centrosome:Reactome	Loss of proteins required for interphase microtubule organization from the centrosome:Reactome	1/221	69/12994	0.694795	0.694795	0.828931	PLK4	1
Plasma lipoprotein assembly, remodeling, and clearance:Reactome	Plasma lipoprotein assembly, remodeling, and clearance:Reactome	1/221	69/12994	0.694795	0.694795	0.828931	LMF1	1
SIRT1 negatively regulates rRNA expression:Reactome	SIRT1 negatively regulates rRNA expression:Reactome	1/221	69/12994	0.694795	0.694795	0.828931	TBP	1
p75(NTR)-mediated signaling:PID	p75(NTR)-mediated signaling:PID	1/221	70/12994	0.700013	0.700013	0.832448	APH1A	1
RIG-I-like receptor signaling pathway - Homo sapiens (human):KEGG	RIG-I-like receptor signaling pathway - Homo sapiens (human):KEGG	1/221	70/12994	0.700013	0.700013	0.832448	IFNA5	1
superpathway of inositol phosphate compounds:HumanCyc	superpathway of inositol phosphate compounds:HumanCyc	1/221	70/12994	0.700013	0.700013	0.832448	PI4KB	1
Human immunodeficiency virus 1 infection - Homo sapiens (human):KEGG	Human immunodeficiency virus 1 infection - Homo sapiens (human):KEGG	3/221	212/12994	0.703007	0.703007	0.834938	WEE2/CALML6/IFNA5	3
Endoderm Differentiation:Wikipathways	Endoderm Differentiation:Wikipathways	1/221	71/12994	0.705143	0.705143	0.834938	FOXH1	1
Glioma - Homo sapiens (human):KEGG	Glioma - Homo sapiens (human):KEGG	1/221	71/12994	0.705143	0.705143	0.834938	CALML6	1
Glucocorticoid Receptor Pathway:Wikipathways	Glucocorticoid Receptor Pathway:Wikipathways	1/221	71/12994	0.705143	0.705143	0.834938	SCNN1A	1
Alzheimers Disease:Wikipathways	Alzheimers Disease:Wikipathways	2/221	145/12994	0.710025	0.710025	0.837303	APH1A/CDK5R1	2
AURKA Activation by TPX2:Reactome	AURKA Activation by TPX2:Reactome	1/221	72/12994	0.710186	0.710186	0.837303	PLK4	1
Clathrin derived vesicle budding:Reactome	Clathrin derived vesicle budding:Reactome	1/221	72/12994	0.710186	0.710186	0.837303	DNM2	1
trans-Golgi Network Vesicle Budding:Reactome	trans-Golgi Network Vesicle Budding:Reactome	1/221	72/12994	0.710186	0.710186	0.837303	DNM2	1
Phospholipid metabolism:Reactome	Phospholipid metabolism:Reactome	3/221	216/12994	0.714937	0.714937	0.840445	TPTE2/MTMR1/PI4KB	3
PKMTs methylate histone lysines:Reactome	PKMTs methylate histone lysines:Reactome	1/221	73/12994	0.715142	0.715142	0.840445	KMT5C	1
Signaling by NOTCH1:Reactome	Signaling by NOTCH1:Reactome	1/221	73/12994	0.715142	0.715142	0.840445	APH1A	1
Bacterial invasion of epithelial cells - Homo sapiens (human):KEGG	Bacterial invasion of epithelial cells - Homo sapiens (human):KEGG	1/221	74/12994	0.720014	0.720014	0.843467	DNM2	1
IL6:NetPath	IL6:NetPath	1/221	74/12994	0.720014	0.720014	0.843467	TYK2	1
PPAR signaling pathway - Homo sapiens (human):KEGG	PPAR signaling pathway - Homo sapiens (human):KEGG	1/221	74/12994	0.720014	0.720014	0.843467	CYP4A11	1
Signaling by Insulin receptor:Reactome	Signaling by Insulin receptor:Reactome	1/221	75/12994	0.724804	0.724804	0.848174	ATP6V0A1	1
Epigenetic regulation of gene expression:Reactome	Epigenetic regulation of gene expression:Reactome	2/221	150/12994	0.727469	0.727469	0.850066	TBP/ERCC3	2
Pertussis - Homo sapiens (human):KEGG	Pertussis - Homo sapiens (human):KEGG	1/221	76/12994	0.729511	0.729511	0.850066	CALML6	1
Signaling by NTRK1 (TRKA):Reactome	Signaling by NTRK1 (TRKA):Reactome	1/221	76/12994	0.729511	0.729511	0.850066	DNM2	1
SUMOylation of DNA damage response and repair proteins:Reactome	SUMOylation of DNA damage response and repair proteins:Reactome	1/221	76/12994	0.729511	0.729511	0.850066	NSMCE4A	1
Axon guidance:Reactome	Axon guidance:Reactome	5/221	357/12994	0.73052	0.73052	0.85034	LDB1/SEMA4A/DNM2/ARHGEF11/CDK5R1	5
Purine metabolism:EHMN	Purine metabolism:EHMN	3/221	222/12994	0.732136	0.732136	0.851321	POLR2A/DNM2/ATP6V0A1	3
Antigen processing and presentation - Homo sapiens (human):KEGG	Antigen processing and presentation - Homo sapiens (human):KEGG	1/221	77/12994	0.734139	0.734139	0.852748	RFXAP	1
Mesodermal Commitment Pathway:Wikipathways	Mesodermal Commitment Pathway:Wikipathways	2/221	153/12994	0.737504	0.737504	0.853525	HTT/FOXH1	2
Biosynthesis of the N-glycan precursor (dolichol lipid-linked oligosaccharide, LLO) and transfer to a nascent protein:Reactome	Biosynthesis of the N-glycan precursor (dolichol lipid-linked oligosaccharide, LLO) and transfer to a nascent protein:Reactome	1/221	78/12994	0.738687	0.738687	0.853525	NEU3	1
Glycine, serine, alanine and threonine metabolism:EHMN	Glycine, serine, alanine and threonine metabolism:EHMN	1/221	78/12994	0.738687	0.738687	0.853525	PIPOX	1
insulin:INOH	insulin:INOH	1/221	78/12994	0.738687	0.738687	0.853525	TSC2	1
Notch:INOH	Notch:INOH	1/221	78/12994	0.738687	0.738687	0.853525	APH1A	1
miR-targeted genes in leukocytes - TarBase:Wikipathways	miR-targeted genes in leukocytes - TarBase:Wikipathways	2/221	154/12994	0.740779	0.740779	0.855044	VPS39/ATP6V0A1	2
Complement and coagulation cascades - Homo sapiens (human):KEGG	Complement and coagulation cascades - Homo sapiens (human):KEGG	1/221	79/12994	0.743159	0.743159	0.856892	MASP2	1
Hepatitis C - Homo sapiens (human):KEGG	Hepatitis C - Homo sapiens (human):KEGG	2/221	155/12994	0.744019	0.744019	0.856986	TYK2/IFNA5	2
Amyloid fiber formation:Reactome	Amyloid fiber formation:Reactome	1/221	81/12994	0.751874	0.751874	0.864278	CALB1	1
Interferon Signaling:Reactome	Interferon Signaling:Reactome	2/221	158/12994	0.753533	0.753533	0.864278	TYK2/IFNA5	2
RHO GTPase Effectors:Reactome	RHO GTPase Effectors:Reactome	4/221	300/12994	0.754766	0.754766	0.864278	DVL3/DSN1/NOXA1/CENPH	4
Chemical carcinogenesis - Homo sapiens (human):KEGG	Chemical carcinogenesis - Homo sapiens (human):KEGG	1/221	82/12994	0.75612	0.75612	0.864278	CYP2E1	1
ECM-receptor interaction - Homo sapiens (human):KEGG	ECM-receptor interaction - Homo sapiens (human):KEGG	1/221	82/12994	0.75612	0.75612	0.864278	GP1BA	1
insulin Mam:INOH	insulin Mam:INOH	1/221	82/12994	0.75612	0.75612	0.864278	TSC2	1
Phenytoin (Antiarrhythmic) Action Pathway:SMPDB	Phenytoin (Antiarrhythmic) Action Pathway:SMPDB	1/221	82/12994	0.75612	0.75612	0.864278	CYP2E1	1
Sudden Infant Death Syndrome (SIDS) Susceptibility Pathways:Wikipathways	Sudden Infant Death Syndrome (SIDS) Susceptibility Pathways:Wikipathways	2/221	159/12994	0.756636	0.756636	0.864278	TPH1/IL13	2
Cellular senescence - Homo sapiens (human):KEGG	Cellular senescence - Homo sapiens (human):KEGG	2/221	160/12994	0.759705	0.759705	0.86576	TSC2/CALML6	2
Signaling Pathways in Glioblastoma:Wikipathways	Signaling Pathways in Glioblastoma:Wikipathways	1/221	83/12994	0.760295	0.760295	0.86576	TSC2	1
Telomere Maintenance:Reactome	Telomere Maintenance:Reactome	1/221	83/12994	0.760295	0.760295	0.86576	RFC3	1
ErbB signaling pathway - Homo sapiens (human):KEGG	ErbB signaling pathway - Homo sapiens (human):KEGG	1/221	85/12994	0.768431	0.768431	0.873074	NRG4	1
cGMP-PKG signaling pathway - Homo sapiens (human):KEGG	cGMP-PKG signaling pathway - Homo sapiens (human):KEGG	2/221	163/12994	0.768714	0.768714	0.873074	MYLK4/CALML6	2
MAPK family signaling cascades:Reactome	MAPK family signaling cascades:Reactome	3/221	236/12994	0.769099	0.769099	0.873074	NRG4/TYK2/FRS3	3
ncRNAs involved in Wnt signaling in hepatocellular carcinoma:Wikipathways	ncRNAs involved in Wnt signaling in hepatocellular carcinoma:Wikipathways	1/221	86/12994	0.772395	0.772395	0.87313	DVL3	1
Pathways in clear cell renal cell carcinoma:Wikipathways	Pathways in clear cell renal cell carcinoma:Wikipathways	1/221	86/12994	0.772395	0.772395	0.87313	TSC2	1
RUNX1 regulates transcription of genes involved in differentiation of HSCs:Reactome	RUNX1 regulates transcription of genes involved in differentiation of HSCs:Reactome	1/221	86/12994	0.772395	0.772395	0.87313	LDB1	1
Transport of bile salts and organic acids, metal ions and amine compounds:Reactome	Transport of bile salts and organic acids, metal ions and amine compounds:Reactome	1/221	86/12994	0.772395	0.772395	0.87313	SLC22A1	1
Chemokine signaling pathway:Wikipathways	Chemokine signaling pathway:Wikipathways	2/221	165/12994	0.774557	0.774557	0.87313	CCL27/CXCR5	2
JAK STAT pathway and regulation:INOH	JAK STAT pathway and regulation:INOH	4/221	309/12994	0.774864	0.774864	0.87313	IL13/TYK2/MPL/IFNA5	4
Androgen and estrogen biosynthesis and metabolism:EHMN	Androgen and estrogen biosynthesis and metabolism:EHMN	1/221	87/12994	0.776292	0.776292	0.87313	CYP2E1	1
G alpha (12/13) signalling events:Reactome	G alpha (12/13) signalling events:Reactome	1/221	87/12994	0.776292	0.776292	0.87313	ARHGEF11	1
Regulation of PLK1 Activity at G2/M Transition:Reactome	Regulation of PLK1 Activity at G2/M Transition:Reactome	1/221	87/12994	0.776292	0.776292	0.87313	PLK4	1
NOD-like receptor signaling pathway - Homo sapiens (human):KEGG	NOD-like receptor signaling pathway - Homo sapiens (human):KEGG	2/221	168/12994	0.783079	0.783079	0.878082	TYK2/IFNA5	2
Androgen receptor signaling pathway:Wikipathways	Androgen receptor signaling pathway:Wikipathways	1/221	89/12994	0.783888	0.783888	0.878082	PATZ1	1
Longevity regulating pathway - Homo sapiens (human):KEGG	Longevity regulating pathway - Homo sapiens (human):KEGG	1/221	89/12994	0.783888	0.783888	0.878082	TSC2	1
Rheumatoid arthritis - Homo sapiens (human):KEGG	Rheumatoid arthritis - Homo sapiens (human):KEGG	1/221	89/12994	0.783888	0.783888	0.878082	ATP6V0A1	1
Fc gamma R-mediated phagocytosis - Homo sapiens (human):KEGG	Fc gamma R-mediated phagocytosis - Homo sapiens (human):KEGG	1/221	90/12994	0.787589	0.787589	0.879541	DNM2	1
Protein digestion and absorption - Homo sapiens (human):KEGG	Protein digestion and absorption - Homo sapiens (human):KEGG	1/221	90/12994	0.787589	0.787589	0.879541	CTRL	1
Salivary secretion - Homo sapiens (human):KEGG	Salivary secretion - Homo sapiens (human):KEGG	1/221	90/12994	0.787589	0.787589	0.879541	CALML6	1
Amino Acid metabolism:Wikipathways	Amino Acid metabolism:Wikipathways	1/221	91/12994	0.791227	0.791227	0.880791	TPH1	1
Apoptosis Modulation and Signaling:Wikipathways	Apoptosis Modulation and Signaling:Wikipathways	1/221	91/12994	0.791227	0.791227	0.880791	PIDD1	1
Influenza A - Homo sapiens (human):KEGG	Influenza A - Homo sapiens (human):KEGG	2/221	171/12994	0.791319	0.791319	0.880791	TYK2/IFNA5	2
Beta-catenin independent WNT signaling:Reactome	Beta-catenin independent WNT signaling:Reactome	1/221	92/12994	0.794802	0.794802	0.880791	DVL3	1
ErbB Signaling Pathway:Wikipathways	ErbB Signaling Pathway:Wikipathways	1/221	92/12994	0.794802	0.794802	0.880791	NRG4	1
Human Complement System:Wikipathways	Human Complement System:Wikipathways	1/221	92/12994	0.794802	0.794802	0.880791	MASP2	1
RUNX1 regulates genes involved in megakaryocyte differentiation and platelet function:Reactome	RUNX1 regulates genes involved in megakaryocyte differentiation and platelet function:Reactome	1/221	92/12994	0.794802	0.794802	0.880791	GP1BA	1
Purine metabolism - Homo sapiens (human):KEGG	Purine metabolism - Homo sapiens (human):KEGG	2/221	173/12994	0.796658	0.796658	0.880791	POLR2A/ADSSL1	2
Diseases of signal transduction:Reactome	Diseases of signal transduction:Reactome	3/221	248/12994	0.797392	0.797392	0.880791	NRG4/APH1A/TSC2	3
B-WICH complex positively regulates rRNA expression:Reactome	B-WICH complex positively regulates rRNA expression:Reactome	1/221	93/12994	0.798317	0.798317	0.880791	TBP	1
GnRH signaling pathway - Homo sapiens (human):KEGG	GnRH signaling pathway - Homo sapiens (human):KEGG	1/221	93/12994	0.798317	0.798317	0.880791	CALML6	1
IL-17 signaling pathway - Homo sapiens (human):KEGG	IL-17 signaling pathway - Homo sapiens (human):KEGG	1/221	93/12994	0.798317	0.798317	0.880791	IL13	1
NF-kappa B signaling pathway - Homo sapiens (human):KEGG	NF-kappa B signaling pathway - Homo sapiens (human):KEGG	1/221	94/12994	0.801772	0.801772	0.883717	PIDD1	1
Aldosterone synthesis and secretion - Homo sapiens (human):KEGG	Aldosterone synthesis and secretion - Homo sapiens (human):KEGG	1/221	96/12994	0.808506	0.808506	0.885879	CALML6	1
Circadian entrainment - Homo sapiens (human):KEGG	Circadian entrainment - Homo sapiens (human):KEGG	1/221	96/12994	0.808506	0.808506	0.885879	CALML6	1
Hematopoietic cell lineage - Homo sapiens (human):KEGG	Hematopoietic cell lineage - Homo sapiens (human):KEGG	1/221	96/12994	0.808506	0.808506	0.885879	GP1BA	1
Pancreatic secretion - Homo sapiens (human):KEGG	Pancreatic secretion - Homo sapiens (human):KEGG	1/221	96/12994	0.808506	0.808506	0.885879	CTRL	1
Signaling by TGF-beta family members:Reactome	Signaling by TGF-beta family members:Reactome	1/221	96/12994	0.808506	0.808506	0.885879	FOXH1	1
Metabolism of vitamins and cofactors:Reactome	Metabolism of vitamins and cofactors:Reactome	2/221	178/12994	0.809483	0.809483	0.885879	APOM/SLC23A2	2
Anchoring of the basal body to the plasma membrane:Reactome	Anchoring of the basal body to the plasma membrane:Reactome	1/221	97/12994	0.811787	0.811787	0.885879	PLK4	1
Creation of C4 and C2 activators:Reactome	Creation of C4 and C2 activators:Reactome	1/221	97/12994	0.811787	0.811787	0.885879	MASP2	1
LncRNA involvement in canonical Wnt signaling and colorectal cancer:Wikipathways	LncRNA involvement in canonical Wnt signaling and colorectal cancer:Wikipathways	1/221	97/12994	0.811787	0.811787	0.885879	DVL3	1
PI5P, PP2A and IER3 Regulate PI3K/AKT Signaling:Reactome	PI5P, PP2A and IER3 Regulate PI3K/AKT Signaling:Reactome	1/221	97/12994	0.811787	0.811787	0.885879	NRG4	1
Alcoholism - Homo sapiens (human):KEGG	Alcoholism - Homo sapiens (human):KEGG	2/221	180/12994	0.814409	0.814409	0.887859	CALML6/GRIN3B	2
Progesterone-mediated oocyte maturation - Homo sapiens (human):KEGG	Progesterone-mediated oocyte maturation - Homo sapiens (human):KEGG	1/221	99/12994	0.818183	0.818183	0.89109	ANAPC2	1
Antimicrobial peptides:Reactome	Antimicrobial peptides:Reactome	1/221	100/12994	0.821299	0.821299	0.892374	RNASE7	1
Potassium Channels:Reactome	Potassium Channels:Reactome	1/221	100/12994	0.821299	0.821299	0.892374	KCNK7	1
GPCRs, Other:Wikipathways	GPCRs, Other:Wikipathways	1/221	101/12994	0.824362	0.824362	0.892374	DRD4	1
Neural Crest Differentiation:Wikipathways	Neural Crest Differentiation:Wikipathways	1/221	101/12994	0.824362	0.824362	0.892374	DVL3	1
Wnt Signaling Pathway and Pluripotency:Wikipathways	Wnt Signaling Pathway and Pluripotency:Wikipathways	1/221	101/12994	0.824362	0.824362	0.892374	DVL3	1
Calcium signaling pathway - Homo sapiens (human):KEGG	Calcium signaling pathway - Homo sapiens (human):KEGG	2/221	185/12994	0.826231	0.826231	0.892374	MYLK4/CALML6	2
Transcriptional misregulation in cancer - Homo sapiens (human):KEGG	Transcriptional misregulation in cancer - Homo sapiens (human):KEGG	2/221	185/12994	0.826231	0.826231	0.892374	LDB1/ETV6	2
L1CAM interactions:Reactome	L1CAM interactions:Reactome	1/221	102/12994	0.827372	0.827372	0.892374	DNM2	1
Toll-like Receptor Signaling Pathway:Wikipathways	Toll-like Receptor Signaling Pathway:Wikipathways	1/221	102/12994	0.827372	0.827372	0.892374	IFNA5	1
Glucagon signaling pathway - Homo sapiens (human):KEGG	Glucagon signaling pathway - Homo sapiens (human):KEGG	1/221	103/12994	0.830332	0.830332	0.892374	CALML6	1
Leukotriene metabolism:EHMN	Leukotriene metabolism:EHMN	1/221	103/12994	0.830332	0.830332	0.892374	CYP2E1	1
Liver steatosis AOP:Wikipathways	Liver steatosis AOP:Wikipathways	1/221	103/12994	0.830332	0.830332	0.892374	CYP4A11	1
tRNA processing:Reactome	tRNA processing:Reactome	1/221	103/12994	0.830332	0.830332	0.892374	ADAT2	1
Cell Cycle, Mitotic:Reactome	Cell Cycle, Mitotic:Reactome	6/221	480/12994	0.830719	0.830719	0.892374	ANAPC2/TUBGCP3/DSN1/CENPH/PLK4/RFC3	6
C-type lectin receptor signaling pathway - Homo sapiens (human):KEGG	C-type lectin receptor signaling pathway - Homo sapiens (human):KEGG	1/221	104/12994	0.83324	0.83324	0.892468	CALML6	1
Negative regulation of the PI3K/AKT network:Reactome	Negative regulation of the PI3K/AKT network:Reactome	1/221	104/12994	0.83324	0.83324	0.892468	NRG4	1
Toll-like receptor signaling pathway - Homo sapiens (human):KEGG	Toll-like receptor signaling pathway - Homo sapiens (human):KEGG	1/221	104/12994	0.83324	0.83324	0.892468	IFNA5	1
Chemokine signaling pathway - Homo sapiens (human):KEGG	Chemokine signaling pathway - Homo sapiens (human):KEGG	2/221	189/12994	0.835198	0.835198	0.892922	CCL27/CXCR5	2
Initial triggering of complement:Reactome	Initial triggering of complement:Reactome	1/221	105/12994	0.836099	0.836099	0.892922	MASP2	1
Urea cycle and metabolism of arginine, proline, glutamate, aspartate and asparagine:EHMN	Urea cycle and metabolism of arginine, proline, glutamate, aspartate and asparagine:EHMN	1/221	105/12994	0.836099	0.836099	0.892922	L2HGDH	1
Parathyroid hormone synthesis, secretion and action - Homo sapiens (human):KEGG	Parathyroid hormone synthesis, secretion and action - Homo sapiens (human):KEGG	1/221	106/12994	0.83891	0.83891	0.894187	ARHGEF11	1
Transcriptional regulation by small RNAs:Reactome	Transcriptional regulation by small RNAs:Reactome	1/221	106/12994	0.83891	0.83891	0.894187	POLR2A	1
Purine nucleotides nucleosides metabolism:INOH	Purine nucleotides nucleosides metabolism:INOH	1/221	107/12994	0.841672	0.841672	0.895396	ADSSL1	1
Th17 cell differentiation - Homo sapiens (human):KEGG	Th17 cell differentiation - Homo sapiens (human):KEGG	1/221	107/12994	0.841672	0.841672	0.895396	TYK2	1
Positive epigenetic regulation of rRNA expression:Reactome	Positive epigenetic regulation of rRNA expression:Reactome	1/221	108/12994	0.844387	0.844387	0.895686	TBP	1
Thermogenesis:Wikipathways	Thermogenesis:Wikipathways	1/221	108/12994	0.844387	0.844387	0.895686	TSC2	1
Tyrosine metabolism:EHMN	Tyrosine metabolism:EHMN	1/221	108/12994	0.844387	0.844387	0.895686	CYP2E1	1
DNA Damage Response (only ATM dependent):Wikipathways	DNA Damage Response (only ATM dependent):Wikipathways	1/221	110/12994	0.849679	0.849679	0.898926	DVL3	1
RAF/MAP kinase cascade:Reactome	RAF/MAP kinase cascade:Reactome	2/221	196/12994	0.849894	0.849894	0.898926	NRG4/FRS3	2
Transcriptional regulation by RUNX1:Reactome	Transcriptional regulation by RUNX1:Reactome	2/221	196/12994	0.849894	0.849894	0.898926	GP1BA/LDB1	2
Metabolism of water-soluble vitamins and cofactors:Reactome	Metabolism of water-soluble vitamins and cofactors:Reactome	1/221	111/12994	0.852258	0.852258	0.899696	SLC23A2	1
Senescence-Associated Secretory Phenotype (SASP):Reactome	Senescence-Associated Secretory Phenotype (SASP):Reactome	1/221	111/12994	0.852258	0.852258	0.899696	ANAPC2	1
Leukocyte transendothelial migration - Homo sapiens (human):KEGG	Leukocyte transendothelial migration - Homo sapiens (human):KEGG	1/221	112/12994	0.854792	0.854792	0.901507	MYL5	1
Focal adhesion - Homo sapiens (human):KEGG	Focal adhesion - Homo sapiens (human):KEGG	2/221	199/12994	0.85582	0.85582	0.901726	MYL5/MYLK4	2
Toxoplasmosis - Homo sapiens (human):KEGG	Toxoplasmosis - Homo sapiens (human):KEGG	1/221	113/12994	0.857283	0.857283	0.90203	TYK2	1
Epstein-Barr virus infection - Homo sapiens (human):KEGG	Epstein-Barr virus infection - Homo sapiens (human):KEGG	2/221	200/12994	0.857748	0.857748	0.90203	TYK2/IFNA5	2
Viral carcinogenesis - Homo sapiens (human):KEGG	Viral carcinogenesis - Homo sapiens (human):KEGG	2/221	201/12994	0.859652	0.859652	0.90239	TBP/HPN	2
Wnt Signaling:Wikipathways	Wnt Signaling:Wikipathways	1/221	114/12994	0.859732	0.859732	0.90239	DVL3	1
TGF-beta super family signaling pathway canonical:INOH	TGF-beta super family signaling pathway canonical:INOH	1/221	115/12994	0.862139	0.862139	0.903949	INHA	1
ESC Pluripotency Pathways:Wikipathways	ESC Pluripotency Pathways:Wikipathways	1/221	116/12994	0.864504	0.864504	0.903949	DVL3	1
O-linked glycosylation:Reactome	O-linked glycosylation:Reactome	1/221	116/12994	0.864504	0.864504	0.903949	ADAMTS13	1
Thyroid hormone signaling pathway - Homo sapiens (human):KEGG	Thyroid hormone signaling pathway - Homo sapiens (human):KEGG	1/221	116/12994	0.864504	0.864504	0.903949	TSC2	1
Spinal Cord Injury:Wikipathways	Spinal Cord Injury:Wikipathways	1/221	117/12994	0.86683	0.86683	0.904774	LTB4R	1
Olfactory Signaling Pathway:Reactome	Olfactory Signaling Pathway:Reactome	5/221	435/12994	0.866938	0.866938	0.904774	OR52N4/OR52N2/OR56B2P/OR11H7/OR2K2	5
Sphingolipid signaling pathway - Homo sapiens (human):KEGG	Sphingolipid signaling pathway - Homo sapiens (human):KEGG	1/221	118/12994	0.869115	0.869115	0.905952	SGPP2	1
Neurotrophin signaling pathway - Homo sapiens (human):KEGG	Neurotrophin signaling pathway - Homo sapiens (human):KEGG	1/221	119/12994	0.871362	0.871362	0.905952	CALML6	1
Wnt Canonical:INOH	Wnt Canonical:INOH	1/221	119/12994	0.871362	0.871362	0.905952	DVL3	1
Wnt Mammals:INOH	Wnt Mammals:INOH	1/221	119/12994	0.871362	0.871362	0.905952	DVL3	1
SUMO E3 ligases SUMOylate target proteins:Reactome	SUMO E3 ligases SUMOylate target proteins:Reactome	1/221	120/12994	0.87357	0.87357	0.907391	NSMCE4A	1
Olfactory transduction - Homo sapiens (human):KEGG	Olfactory transduction - Homo sapiens (human):KEGG	5/221	444/12994	0.878137	0.878137	0.911274	OR52N4/OR52N2/OR11H7/OR2K2/CALML6	5
G alpha (q) signalling events:Reactome	G alpha (q) signalling events:Reactome	2/221	213/12994	0.880758	0.880758	0.912273	LTB4R/GHRL	2
Regulation of actin cytoskeleton - Homo sapiens (human):KEGG	Regulation of actin cytoskeleton - Homo sapiens (human):KEGG	2/221	213/12994	0.880758	0.880758	0.912273	MYL5/MYLK4	2
PIP3 activates AKT signaling:Reactome	PIP3 activates AKT signaling:Reactome	2/221	214/12994	0.882378	0.882378	0.912902	NRG4/TSC2	2
Regulation of Insulin-like Growth Factor (IGF) transport and uptake by Insulin-like Growth Factor Binding Proteins (IGFBPs):Reactome	Regulation of Insulin-like Growth Factor (IGF) transport and uptake by Insulin-like Growth Factor Binding Proteins (IGFBPs):Reactome	1/221	126/12994	0.886048	0.886048	0.912902	IGFALS	1
SUMOylation:Reactome	SUMOylation:Reactome	1/221	126/12994	0.886048	0.886048	0.912902	NSMCE4A	1
Metabolism of steroids:Reactome	Metabolism of steroids:Reactome	1/221	127/12994	0.888005	0.888005	0.912902	CYP2R1	1
mRNA Processing:Wikipathways	mRNA Processing:Wikipathways	1/221	127/12994	0.888005	0.888005	0.912902	POLR2A	1
Osteoclast differentiation - Homo sapiens (human):KEGG	Osteoclast differentiation - Homo sapiens (human):KEGG	1/221	127/12994	0.888005	0.888005	0.912902	TYK2	1
PDGFR-beta signaling pathway:PID	PDGFR-beta signaling pathway:PID	1/221	127/12994	0.888005	0.888005	0.912902	DNM2	1
Toll Like Receptor 4 (TLR4) Cascade:Reactome	Toll Like Receptor 4 (TLR4) Cascade:Reactome	1/221	127/12994	0.888005	0.888005	0.912902	DNM2	1
Autophagy - animal - Homo sapiens (human):KEGG	Autophagy - animal - Homo sapiens (human):KEGG	1/221	128/12994	0.889929	0.889929	0.912933	TSC2	1
Human T-cell leukemia virus 1 infection - Homo sapiens (human):KEGG	Human T-cell leukemia virus 1 infection - Homo sapiens (human):KEGG	2/221	219/12994	0.890179	0.890179	0.912933	ANAPC2/TBP	2
EGFR1:NetPath	EGFR1:NetPath	5/221	455/12994	0.890732	0.890732	0.912933	ELF3/CYSRT1/TYK2/FRS3/HTT	5
Selenoamino acid metabolism:Reactome	Selenoamino acid metabolism:Reactome	1/221	129/12994	0.891819	0.891819	0.912933	GNMT	1
Ebola Virus Pathway on Host:Wikipathways	Ebola Virus Pathway on Host:Wikipathways	1/221	130/12994	0.893678	0.893678	0.912933	VPS39	1
Natural killer cell mediated cytotoxicity - Homo sapiens (human):KEGG	Natural killer cell mediated cytotoxicity - Homo sapiens (human):KEGG	1/221	130/12994	0.893678	0.893678	0.912933	IFNA5	1
Angiopoietin Like Protein 8 Regulatory Pathway:Wikipathways	Angiopoietin Like Protein 8 Regulatory Pathway:Wikipathways	1/221	131/12994	0.895504	0.895504	0.912933	TSC2	1
Factors involved in megakaryocyte development and platelet production:Reactome	Factors involved in megakaryocyte development and platelet production:Reactome	1/221	131/12994	0.895504	0.895504	0.912933	KIF28P	1
FoxO signaling pathway - Homo sapiens (human):KEGG	FoxO signaling pathway - Homo sapiens (human):KEGG	1/221	131/12994	0.895504	0.895504	0.912933	PLK4	1
TGF-beta Signaling Pathway:Wikipathways	TGF-beta Signaling Pathway:Wikipathways	1/221	132/12994	0.8973	0.8973	0.913916	FOXH1	1
Gene Silencing by RNA:Reactome	Gene Silencing by RNA:Reactome	1/221	133/12994	0.899064	0.899064	0.914021	POLR2A	1
Oxidative phosphorylation - Homo sapiens (human):KEGG	Oxidative phosphorylation - Homo sapiens (human):KEGG	1/221	133/12994	0.899064	0.899064	0.914021	ATP6V0A1	1
Estrogen signaling pathway - Homo sapiens (human):KEGG	Estrogen signaling pathway - Homo sapiens (human):KEGG	1/221	136/12994	0.904179	0.904179	0.918372	CALML6	1
Fluid shear stress and atherosclerosis - Homo sapiens (human):KEGG	Fluid shear stress and atherosclerosis - Homo sapiens (human):KEGG	1/221	139/12994	0.909036	0.909036	0.921694	CALML6	1
Complement cascade:Reactome	Complement cascade:Reactome	1/221	140/12994	0.9106	0.9106	0.921694	MASP2	1
Neddylation:Reactome	Neddylation:Reactome	2/221	234/12994	0.910802	0.910802	0.921694	FBXO4/DCAF8	2
TNFalpha:NetPath	TNFalpha:NetPath	2/221	234/12994	0.910802	0.910802	0.921694	UNC5CL/FANCD2	2
Ectoderm Differentiation:Wikipathways	Ectoderm Differentiation:Wikipathways	1/221	142/12994	0.913647	0.913647	0.922876	HESX1	1
NRF2 pathway:Wikipathways	NRF2 pathway:Wikipathways	1/221	142/12994	0.913647	0.913647	0.922876	CYP4A11	1
Regulation of toll-like receptor signaling pathway:Wikipathways	Regulation of toll-like receptor signaling pathway:Wikipathways	1/221	143/12994	0.915132	0.915132	0.923307	IFNA5	1
Adrenergic signaling in cardiomyocytes - Homo sapiens (human):KEGG	Adrenergic signaling in cardiomyocytes - Homo sapiens (human):KEGG	1/221	144/12994	0.916592	0.916592	0.923307	CALML6	1
Hepatitis B - Homo sapiens (human):KEGG	Hepatitis B - Homo sapiens (human):KEGG	1/221	144/12994	0.916592	0.916592	0.923307	IFNA5	1
Neutrophil degranulation:Reactome	Neutrophil degranulation:Reactome	5/221	485/12994	0.919563	0.919563	0.924405	PRG2/RHOF/DSN1/EPX/ATP6V0A1	5
Breast cancer - Homo sapiens (human):KEGG	Breast cancer - Homo sapiens (human):KEGG	1/221	147/12994	0.920822	0.920822	0.924405	DVL3	1
Wnt signaling pathway - Homo sapiens (human):KEGG	Wnt signaling pathway - Homo sapiens (human):KEGG	1/221	148/12994	0.922184	0.922184	0.924405	DVL3	1
Endocytosis - Homo sapiens (human):KEGG	Endocytosis - Homo sapiens (human):KEGG	2/221	244/12994	0.922479	0.922479	0.924405	ARFGAP1/DNM2	2
Gastric cancer - Homo sapiens (human):KEGG	Gastric cancer - Homo sapiens (human):KEGG	1/221	149/12994	0.923523	0.923523	0.924405	DVL3	1
Non-alcoholic fatty liver disease (NAFLD) - Homo sapiens (human):KEGG	Non-alcoholic fatty liver disease (NAFLD) - Homo sapiens (human):KEGG	1/221	149/12994	0.923523	0.923523	0.924405	CYP2E1	1
Intracellular signaling by second messengers:Reactome	Intracellular signaling by second messengers:Reactome	2/221	245/12994	0.923564	0.923564	0.924405	NRG4/TSC2	2
Phagosome - Homo sapiens (human):KEGG	Phagosome - Homo sapiens (human):KEGG	1/221	151/12994	0.926132	0.926132	0.926132	ATP6V0A1	1
Hippo signaling pathway - Homo sapiens (human):KEGG	Hippo signaling pathway - Homo sapiens (human):KEGG	1/221	153/12994	0.928652	0.928652	0.926511	DVL3	1
Breast cancer pathway:Wikipathways	Breast cancer pathway:Wikipathways	1/221	154/12994	0.92988	0.92988	0.926511	DVL3	1
Cushing syndrome - Homo sapiens (human):KEGG	Cushing syndrome - Homo sapiens (human):KEGG	1/221	154/12994	0.92988	0.92988	0.926511	DVL3	1
Toll-Like Receptors Cascades:Reactome	Toll-Like Receptors Cascades:Reactome	1/221	154/12994	0.92988	0.92988	0.926511	DNM2	1
Nonalcoholic fatty liver disease:Wikipathways	Nonalcoholic fatty liver disease:Wikipathways	1/221	155/12994	0.931087	0.931087	0.926874	CYP2E1	1
Signaling by Interleukins:Reactome	Signaling by Interleukins:Reactome	2/221	254/12994	0.932711	0.932711	0.927651	IL13/TYK2	2
miR-targeted genes in squamous cell - TarBase:Wikipathways	miR-targeted genes in squamous cell - TarBase:Wikipathways	1/221	158/12994	0.934585	0.934585	0.928675	DHX57	1
Insulin Signaling:Wikipathways	Insulin Signaling:Wikipathways	1/221	160/12994	0.936818	0.936818	0.930054	TSC2	1
Platelet activation, signaling and aggregation:Reactome	Platelet activation, signaling and aggregation:Reactome	2/221	260/12994	0.938224	0.938224	0.93061	GP1BA/MPL	2
Antigen processing: Ubiquitination & Proteasome degradation:Reactome	Antigen processing: Ubiquitination & Proteasome degradation:Reactome	2/221	263/12994	0.940818	0.940818	0.932343	ANAPC2/FBXO4	2
Olfactory receptor activity:Wikipathways	Olfactory receptor activity:Wikipathways	3/221	354/12994	0.942835	0.942835	0.9335	OR52N4/OR52N2/OR2K2	3
Hepatocellular carcinoma - Homo sapiens (human):KEGG	Hepatocellular carcinoma - Homo sapiens (human):KEGG	1/221	168/12994	0.945017	0.945017	0.934819	DVL3	1
Axon guidance - Homo sapiens (human):KEGG	Axon guidance - Homo sapiens (human):KEGG	1/221	175/12994	0.951317	0.951317	0.940206	SEMA4A	1
mRNA Splicing - Major Pathway:Reactome	mRNA Splicing - Major Pathway:Reactome	1/221	178/12994	0.953792	0.953792	0.941806	POLR2A	1
IL-7 signaling:INOH	IL-7 signaling:INOH	1/221	184/12994	0.958373	0.958373	0.943166	TYK2	1
Ras Signaling:Wikipathways	Ras Signaling:Wikipathways	1/221	184/12994	0.958373	0.958373	0.943166	CALML6	1
EPO signaling:INOH	EPO signaling:INOH	1/221	185/12994	0.959091	0.959091	0.943166	TYK2	1
mRNA Splicing:Reactome	mRNA Splicing:Reactome	1/221	186/12994	0.959797	0.959797	0.943166	POLR2A	1
VEGF:INOH	VEGF:INOH	1/221	187/12994	0.96049	0.96049	0.943166	TYK2	1
Cellular Senescence:Reactome	Cellular Senescence:Reactome	1/221	188/12994	0.961172	0.961172	0.943166	ANAPC2	1
TCF dependent signaling in response to WNT:Reactome	TCF dependent signaling in response to WNT:Reactome	1/221	188/12994	0.961172	0.961172	0.943166	DVL3	1
Focal Adhesion-PI3K-Akt-mTOR-signaling pathway:Wikipathways	Focal Adhesion-PI3K-Akt-mTOR-signaling pathway:Wikipathways	2/221	302/12994	0.966405	0.966405	0.947455	STRADA/TSC2	2
miR-targeted genes in muscle cell - TarBase:Wikipathways	miR-targeted genes in muscle cell - TarBase:Wikipathways	3/221	400/12994	0.968544	0.968544	0.94849	VPS39/TMEM41B/ATP6V0A1	3
miR-targeted genes in lymphocytes - TarBase:Wikipathways	miR-targeted genes in lymphocytes - TarBase:Wikipathways	4/221	489/12994	0.969184	0.969184	0.94849	VPS39/TMEM41B/DHX57/ATP6V0A1	4
Rap1 signaling pathway - Homo sapiens (human):KEGG	Rap1 signaling pathway - Homo sapiens (human):KEGG	1/221	206/12994	0.971623	0.971623	0.950031	CALML6	1
Nuclear Receptors Meta-Pathway:Wikipathways	Nuclear Receptors Meta-Pathway:Wikipathways	2/221	316/12994	0.97268	0.97268	0.950218	SCNN1A/CYP4A11	2
Cellular responses to external stimuli:Reactome	Cellular responses to external stimuli:Reactome	3/221	413/12994	0.973542	0.973542	0.950218	ANAPC2/AQP8/TSC2	3
Class I MHC mediated antigen processing & presentation:Reactome	Class I MHC mediated antigen processing & presentation:Reactome	2/221	323/12994	0.975379	0.975379	0.951168	ANAPC2/FBXO4	2
Transmission across Chemical Synapses:Reactome	Transmission across Chemical Synapses:Reactome	1/221	223/12994	0.978905	0.978905	0.95376	SLC22A1	1
PI3K-Akt Signaling Pathway:Wikipathways	PI3K-Akt Signaling Pathway:Wikipathways	2/221	339/12994	0.980619	0.980619	0.954262	TSC2/IFNA5	2
Ras signaling pathway - Homo sapiens (human):KEGG	Ras signaling pathway - Homo sapiens (human):KEGG	1/221	232/12994	0.981973	0.981973	0.954262	CALML6	1
Cellular responses to stress:Reactome	Cellular responses to stress:Reactome	2/221	344/12994	0.982023	0.982023	0.954262	ANAPC2/AQP8	2
PI3K-Akt signaling pathway - Homo sapiens (human):KEGG	PI3K-Akt signaling pathway - Homo sapiens (human):KEGG	2/221	353/12994	0.984306	0.984306	0.954411	TSC2/IFNA5	2
Processing of Capped Intron-Containing Pre-mRNA:Reactome	Processing of Capped Intron-Containing Pre-mRNA:Reactome	1/221	240/12994	0.984325	0.984325	0.954411	POLR2A	1
TCR:NetPath	TCR:NetPath	1/221	244/12994	0.985383	0.985383	0.954411	DNM2	1
Cytokine Signaling in Immune system:Reactome	Cytokine Signaling in Immune system:Reactome	3/221	458/12994	0.985646	0.985646	0.954411	IL13/TYK2/IFNA5	3
Neuronal System:Reactome	Neuronal System:Reactome	2/221	367/12994	0.987309	0.987309	0.95518	SLC22A1/KCNK7	2
Chromatin modifying enzymes:Reactome	Chromatin modifying enzymes:Reactome	1/221	272/12994	0.991046	0.991046	0.956858	KMT5C	1
Chromatin organization:Reactome	Chromatin organization:Reactome	1/221	272/12994	0.991046	0.991046	0.956858	KMT5C	1
Signaling by WNT:Reactome	Signaling by WNT:Reactome	1/221	276/12994	0.991653	0.991653	0.956858	DVL3	1
miR-targeted genes in epithelium - TarBase:Wikipathways	miR-targeted genes in epithelium - TarBase:Wikipathways	1/221	333/12994	0.996934	0.996934	0.96111	VPS39	1

### Sheet: Adipose_S_purple
ID	Description	GeneRatio	BgRatio	pvalue	p.adjust	qvalue	geneID	Count
Eukaryotic Translation Elongation:Reactome	Eukaryotic Translation Elongation:Reactome	89/294	105/12994	4.02034e-135	4.02034e-135	4.25309e-132	RPL19/RPL32/RPL7A/RPL31/RPL24/RPL26/RPL13A/RPL5/RPS15A/RPS16/RPL17/RPL18A/RPS8/RPL35A/RPL7/RPS25/RPL4/RPS17/RPL11/RPS6/RPL21/RPL27/RPS13/RPL10A/RPS27A/RPL18/RPL14/RPL23A/RPL30/FAU/RPS10/RPS24/EEF1G/RPS14/RPL37A/RPS11/RPL41/RPS3A/RPL35/RPS3/RPS15/RPL27A/RPS5/RPL36/RPS12/RPL29/RPL10/RPL3/RPL23/RPS27/RPL36A/RPL15/RPL37/RPL34/RPL8/RPL38/RPL6/RPS21/RPS7/RPL22/RPLP1/RPL12/RPS23/UBA52/RPS2/RPL13/EEF1B2/RPS18/RPL39/RPS9/RPS19/EEF1A1/RPS29/EEF1D/RPL28/RPS20/RPS28/RPSA/RPLP0/RPL9/RPL36AL/RPS4X/EEF2/RPL39P3/RPL23AP42/RPL21P16/RPS27L/EEF1A1P5/RPS28P7	89
Formation of a pool of free 40S subunits:Reactome	Formation of a pool of free 40S subunits:Reactome	90/294	113/12994	1.06227e-131	1.06227e-131	5.61885e-129	RPL19/RPL32/RPL7A/RPL31/RPL24/RPL26/RPL13A/RPL5/RPS15A/RPS16/RPL17/RPL18A/RPS8/RPL35A/RPL7/RPS25/RPL4/RPS17/RPL11/RPS6/RPL21/RPL27/RPS13/RPL10A/RPS27A/RPL18/RPL14/RPL23A/RPL30/FAU/RPS10/RPS24/RPS14/RPL37A/RPS11/RPL41/RPS3A/RPL35/RPS3/RPS15/RPL27A/RPS5/RPL36/RPS12/RPL29/RPL10/RPL3/RPL23/RPS27/RPL36A/RPL15/RPL37/RPL34/RPL8/RPL38/RPL6/RPS21/RPS7/RPL22/RPLP1/EIF3H/RPL12/RPS23/UBA52/RPS2/RPL13/RPS18/RPL39/RPS9/RPS19/EIF3G/RPS29/EIF3F/RPL28/EIF3D/RPS20/RPS28/RPSA/EIF3L/RPLP0/EIF3M/EIF3E/RPL9/RPL36AL/RPS4X/RPL39P3/RPL23AP42/RPL21P16/RPS27L/RPS28P7	90
L13a-mediated translational silencing of Ceruloplasmin expression:Reactome	L13a-mediated translational silencing of Ceruloplasmin expression:Reactome	92/294	123/12994	4.78245e-130	4.78245e-130	1.68644e-127	RPL19/RPL32/RPL7A/RPL31/RPL24/RPL26/RPL13A/RPL5/RPS15A/RPS16/RPL17/RPL18A/RPS8/RPL35A/RPL7/RPS25/RPL4/RPS17/RPL11/RPS6/RPL21/RPL27/RPS13/RPL10A/RPS27A/RPL18/RPL14/RPL23A/RPL30/FAU/RPS10/RPS24/RPS14/RPL37A/RPS11/RPL41/RPS3A/RPL35/RPS3/RPS15/RPL27A/RPS5/RPL36/RPS12/RPL29/RPL10/RPL3/RPL23/RPS27/RPL36A/RPL15/RPL37/RPL34/RPL8/RPL38/RPL6/RPS21/RPS7/RPL22/RPLP1/EIF3H/RPL12/RPS23/UBA52/RPS2/RPL13/RPS18/RPL39/RPS9/RPS19/EIF3G/RPS29/EIF3F/RPL28/EIF3D/RPS20/RPS28/RPSA/EIF3L/RPLP0/EIF3M/EIF3E/PABPC1/RPL9/RPL36AL/EIF4B/RPS4X/RPL39P3/RPL23AP42/RPL21P16/RPS27L/RPS28P7	92
Peptide chain elongation:Reactome	Peptide chain elongation:Reactome	85/294	100/12994	4.92669e-129	4.92669e-129	1.30298e-126	RPL19/RPL32/RPL7A/RPL31/RPL24/RPL26/RPL13A/RPL5/RPS15A/RPS16/RPL17/RPL18A/RPS8/RPL35A/RPL7/RPS25/RPL4/RPS17/RPL11/RPS6/RPL21/RPL27/RPS13/RPL10A/RPS27A/RPL18/RPL14/RPL23A/RPL30/FAU/RPS10/RPS24/RPS14/RPL37A/RPS11/RPL41/RPS3A/RPL35/RPS3/RPS15/RPL27A/RPS5/RPL36/RPS12/RPL29/RPL10/RPL3/RPL23/RPS27/RPL36A/RPL15/RPL37/RPL34/RPL8/RPL38/RPL6/RPS21/RPS7/RPL22/RPLP1/RPL12/RPS23/UBA52/RPS2/RPL13/RPS18/RPL39/RPS9/RPS19/EEF1A1/RPS29/RPL28/RPS20/RPS28/RPSA/RPLP0/RPL9/RPL36AL/RPS4X/EEF2/RPL39P3/RPL23AP42/RPL21P16/RPS27L/RPS28P7	85
GTP hydrolysis and joining of the 60S ribosomal subunit:Reactome	GTP hydrolysis and joining of the 60S ribosomal subunit:Reactome	91/294	124/12994	3.17488e-127	3.17488e-127	6.71738e-125	RPL19/RPL32/RPL7A/RPL31/RPL24/RPL26/RPL13A/RPL5/RPS15A/RPS16/RPL17/RPL18A/RPS8/RPL35A/RPL7/RPS25/RPL4/RPS17/RPL11/RPS6/RPL21/RPL27/RPS13/RPL10A/RPS27A/RPL18/RPL14/RPL23A/RPL30/FAU/RPS10/RPS24/RPS14/RPL37A/RPS11/RPL41/RPS3A/RPL35/RPS3/RPS15/RPL27A/RPS5/RPL36/RPS12/RPL29/RPL10/RPL3/RPL23/RPS27/RPL36A/RPL15/RPL37/RPL34/RPL8/RPL38/RPL6/RPS21/RPS7/RPL22/RPLP1/EIF3H/RPL12/RPS23/UBA52/RPS2/RPL13/RPS18/RPL39/RPS9/RPS19/EIF3G/RPS29/EIF3F/RPL28/EIF3D/RPS20/RPS28/RPSA/EIF3L/RPLP0/EIF3M/EIF3E/RPL9/RPL36AL/EIF4B/RPS4X/RPL39P3/RPL23AP42/RPL21P16/RPS27L/RPS28P7	91
Cap-dependent Translation Initiation:Reactome	Cap-dependent Translation Initiation:Reactome	92/294	131/12994	1.18641e-125	1.18641e-125	1.79299e-123	RPL19/RPL32/RPL7A/RPL31/RPL24/RPL26/RPL13A/RPL5/RPS15A/RPS16/RPL17/RPL18A/RPS8/RPL35A/RPL7/RPS25/RPL4/RPS17/RPL11/RPS6/RPL21/RPL27/RPS13/RPL10A/RPS27A/RPL18/RPL14/RPL23A/RPL30/FAU/RPS10/RPS24/RPS14/RPL37A/RPS11/RPL41/RPS3A/RPL35/RPS3/RPS15/RPL27A/RPS5/RPL36/RPS12/RPL29/RPL10/RPL3/RPL23/RPS27/RPL36A/RPL15/RPL37/RPL34/RPL8/RPL38/RPL6/RPS21/RPS7/RPL22/RPLP1/EIF3H/RPL12/RPS23/UBA52/RPS2/RPL13/RPS18/RPL39/RPS9/RPS19/EIF3G/RPS29/EIF3F/RPL28/EIF3D/RPS20/RPS28/RPSA/EIF3L/RPLP0/EIF3M/EIF3E/PABPC1/RPL9/RPL36AL/EIF4B/RPS4X/RPL39P3/RPL23AP42/RPL21P16/RPS27L/RPS28P7	92
Eukaryotic Translation Initiation:Reactome	Eukaryotic Translation Initiation:Reactome	92/294	131/12994	1.18641e-125	1.18641e-125	1.79299e-123	RPL19/RPL32/RPL7A/RPL31/RPL24/RPL26/RPL13A/RPL5/RPS15A/RPS16/RPL17/RPL18A/RPS8/RPL35A/RPL7/RPS25/RPL4/RPS17/RPL11/RPS6/RPL21/RPL27/RPS13/RPL10A/RPS27A/RPL18/RPL14/RPL23A/RPL30/FAU/RPS10/RPS24/RPS14/RPL37A/RPS11/RPL41/RPS3A/RPL35/RPS3/RPS15/RPL27A/RPS5/RPL36/RPS12/RPL29/RPL10/RPL3/RPL23/RPS27/RPL36A/RPL15/RPL37/RPL34/RPL8/RPL38/RPL6/RPS21/RPS7/RPL22/RPLP1/EIF3H/RPL12/RPS23/UBA52/RPS2/RPL13/RPS18/RPL39/RPS9/RPS19/EIF3G/RPS29/EIF3F/RPL28/EIF3D/RPS20/RPS28/RPSA/EIF3L/RPLP0/EIF3M/EIF3E/PABPC1/RPL9/RPL36AL/EIF4B/RPS4X/RPL39P3/RPL23AP42/RPL21P16/RPS27L/RPS28P7	92
Eukaryotic Translation Termination:Reactome	Eukaryotic Translation Termination:Reactome	84/294	103/12994	2.74899e-124	2.74899e-124	3.63518e-122	RPL19/RPL32/RPL7A/RPL31/RPL24/RPL26/RPL13A/RPL5/RPS15A/RPS16/RPL17/RPL18A/RPS8/RPL35A/RPL7/RPS25/RPL4/RPS17/RPL11/RPS6/RPL21/RPL27/RPS13/RPL10A/RPS27A/RPL18/RPL14/RPL23A/RPL30/FAU/RPS10/RPS24/RPS14/RPL37A/RPS11/RPL41/RPS3A/RPL35/RPS3/RPS15/RPL27A/RPS5/RPL36/RPS12/RPL29/RPL10/RPL3/RPL23/RPS27/RPL36A/RPL15/RPL37/RPL34/RPL8/RPL38/RPL6/RPS21/RPS7/RPL22/RPLP1/RPL12/RPS23/UBA52/RPS2/RPL13/RPS18/RPL39/RPS9/RPS19/RPS29/RPL28/RPS20/RPS28/RPSA/RPLP0/RPL9/RPL36AL/TRMT112/RPS4X/RPL39P3/RPL23AP42/RPL21P16/RPS27L/RPS28P7	84
Nonsense Mediated Decay (NMD) independent of the Exon Junction Complex (EJC):Reactome	Nonsense Mediated Decay (NMD) independent of the Exon Junction Complex (EJC):Reactome	84/294	105/12994	6.91911e-123	6.91911e-123	8.13299e-121	RPL19/RPL32/RPL7A/RPL31/RPL24/RPL26/RPL13A/RPL5/RPS15A/RPS16/RPL17/RPL18A/RPS8/RPL35A/RPL7/RPS25/RPL4/RPS17/RPL11/RPS6/RPL21/RPL27/RPS13/RPL10A/RPS27A/RPL18/RPL14/RPL23A/RPL30/FAU/RPS10/RPS24/RPS14/RPL37A/RPS11/RPL41/RPS3A/RPL35/RPS3/RPS15/RPL27A/RPS5/RPL36/RPS12/RPL29/RPL10/RPL3/RPL23/RPS27/RPL36A/RPL15/RPL37/RPL34/RPL8/RPL38/RPL6/RPS21/RPS7/RPL22/RPLP1/RPL12/RPS23/UBA52/RPS2/RPL13/RPS18/RPL39/RPS9/RPS19/RPS29/RPL28/RPS20/RPS28/RPSA/RPLP0/PABPC1/RPL9/RPL36AL/RPS4X/RPL39P3/RPL23AP42/RPL21P16/RPS27L/RPS28P7	84
Selenocysteine synthesis:Reactome	Selenocysteine synthesis:Reactome	83/294	103/12994	6.94077e-122	6.94077e-122	7.3426e-120	RPL19/RPL32/RPL7A/RPL31/RPL24/RPL26/RPL13A/RPL5/RPS15A/RPS16/RPL17/RPL18A/RPS8/RPL35A/RPL7/RPS25/RPL4/RPS17/RPL11/RPS6/RPL21/RPL27/RPS13/RPL10A/RPS27A/RPL18/RPL14/RPL23A/RPL30/FAU/RPS10/RPS24/RPS14/RPL37A/RPS11/RPL41/RPS3A/RPL35/RPS3/RPS15/RPL27A/RPS5/RPL36/RPS12/RPL29/RPL10/RPL3/RPL23/RPS27/RPL36A/RPL15/RPL37/RPL34/RPL8/RPL38/RPL6/RPS21/RPS7/RPL22/RPLP1/RPL12/RPS23/UBA52/RPS2/RPL13/RPS18/RPL39/RPS9/RPS19/RPS29/RPL28/RPS20/RPS28/RPSA/RPLP0/RPL9/RPL36AL/RPS4X/RPL39P3/RPL23AP42/RPL21P16/RPS27L/RPS28P7	83
Cytoplasmic Ribosomal Proteins:Wikipathways	Cytoplasmic Ribosomal Proteins:Wikipathways	77/294	88/12994	1.18216e-118	1.18216e-118	1.13691e-116	RPL19/RPL32/RPL7A/RPL31/RPL24/RPL26/RPL13A/RPL5/RPS15A/RPS16/RPL17/RPL18A/RPS8/RPL35A/RPL7/RPS25/RPL4/RPS17/RPL11/RPS6/RPL21/RPL27/RPS13/RPL10A/RPS27A/RPL18/RPL14/RPL23A/RPL30/FAU/RPS10/RPS24/RPS14/RPL37A/RPS11/RPL41/RPS3A/RPL35/RPS3/RPS15/RPL27A/RPS5/RPL36/RPS12/RPL29/RPL10/RPL3/RPL23/RPS27/RPL36A/RPL15/RPL37/RPL34/RPL8/RPL38/RPL6/RPS21/RPS7/RPL22/RPLP1/RPL12/RPS23/UBA52/RPS2/RPL13/RPS18/RPL39/RPS9/RPS19/RPS29/RPL28/RPS20/RPS28/RPSA/RPLP0/RPL9/RPS4X	77
SRP-dependent cotranslational protein targeting to membrane:Reactome	SRP-dependent cotranslational protein targeting to membrane:Reactome	86/294	123/12994	8.05912e-117	8.05912e-117	7.10475e-115	RPL19/RPL32/RPL7A/RPL31/RPL24/RPL26/RPL13A/RPL5/RPS15A/RPS16/RPL17/RPL18A/RPS8/RPL35A/RPL7/RPS25/RPL4/RPS17/RPL11/RPS6/RPL21/RPL27/RPS13/RPL10A/RPS27A/RPL18/RPL14/RPL23A/RPL30/FAU/RPS10/RPS24/RPS14/RPL37A/RPS11/RPL41/RPS3A/RPL35/RPS3/RPS15/RPL27A/RPS5/RPL36/RPS12/RPL29/RPL10/RPL3/RPL23/RPS27/RPL36A/RPL15/RPL37/RPL34/RPL8/RPL38/RPL6/RPS21/RPS7/RPL22/RPLP1/RPL12/RPS23/UBA52/RPS2/RPL13/RPS18/RPL39/RPS9/RPS19/RPS29/RPL28/RPS20/RPS28/RPSA/RPLP0/SEC11A/RPL9/RPL36AL/RPS4X/SSR2/RPL39P3/RPL23AP42/RPL21P16/SRP14/RPS27L/RPS28P7	86
Nonsense Mediated Decay (NMD) enhanced by the Exon Junction Complex (EJC):Reactome	Nonsense Mediated Decay (NMD) enhanced by the Exon Junction Complex (EJC):Reactome	84/294	117/12994	1.22994e-115	1.22994e-115	9.29388e-114	RPL19/RPL32/RPL7A/RPL31/RPL24/RPL26/RPL13A/RPL5/RPS15A/RPS16/RPL17/RPL18A/RPS8/RPL35A/RPL7/RPS25/RPL4/RPS17/RPL11/RPS6/RPL21/RPL27/RPS13/RPL10A/RPS27A/RPL18/RPL14/RPL23A/RPL30/FAU/RPS10/RPS24/RPS14/RPL37A/RPS11/RPL41/RPS3A/RPL35/RPS3/RPS15/RPL27A/RPS5/RPL36/RPS12/RPL29/RPL10/RPL3/RPL23/RPS27/RPL36A/RPL15/RPL37/RPL34/RPL8/RPL38/RPL6/RPS21/RPS7/RPL22/RPLP1/RPL12/RPS23/UBA52/RPS2/RPL13/RPS18/RPL39/RPS9/RPS19/RPS29/RPL28/RPS20/RPS28/RPSA/RPLP0/PABPC1/RPL9/RPL36AL/RPS4X/RPL39P3/RPL23AP42/RPL21P16/RPS27L/RPS28P7	84
Nonsense-Mediated Decay (NMD):Reactome	Nonsense-Mediated Decay (NMD):Reactome	84/294	117/12994	1.22994e-115	1.22994e-115	9.29388e-114	RPL19/RPL32/RPL7A/RPL31/RPL24/RPL26/RPL13A/RPL5/RPS15A/RPS16/RPL17/RPL18A/RPS8/RPL35A/RPL7/RPS25/RPL4/RPS17/RPL11/RPS6/RPL21/RPL27/RPS13/RPL10A/RPS27A/RPL18/RPL14/RPL23A/RPL30/FAU/RPS10/RPS24/RPS14/RPL37A/RPS11/RPL41/RPS3A/RPL35/RPS3/RPS15/RPL27A/RPS5/RPL36/RPS12/RPL29/RPL10/RPL3/RPL23/RPS27/RPL36A/RPL15/RPL37/RPL34/RPL8/RPL38/RPL6/RPS21/RPS7/RPL22/RPLP1/RPL12/RPS23/UBA52/RPS2/RPL13/RPS18/RPL39/RPS9/RPS19/RPS29/RPL28/RPS20/RPS28/RPSA/RPLP0/PABPC1/RPL9/RPL36AL/RPS4X/RPL39P3/RPL23AP42/RPL21P16/RPS27L/RPS28P7	84
Selenoamino acid metabolism:Reactome	Selenoamino acid metabolism:Reactome	83/294	129/12994	1.0085e-107	1.0085e-107	7.11256e-106	RPL19/RPL32/RPL7A/RPL31/RPL24/RPL26/RPL13A/RPL5/RPS15A/RPS16/RPL17/RPL18A/RPS8/RPL35A/RPL7/RPS25/RPL4/RPS17/RPL11/RPS6/RPL21/RPL27/RPS13/RPL10A/RPS27A/RPL18/RPL14/RPL23A/RPL30/FAU/RPS10/RPS24/RPS14/RPL37A/RPS11/RPL41/RPS3A/RPL35/RPS3/RPS15/RPL27A/RPS5/RPL36/RPS12/RPL29/RPL10/RPL3/RPL23/RPS27/RPL36A/RPL15/RPL37/RPL34/RPL8/RPL38/RPL6/RPS21/RPS7/RPL22/RPLP1/RPL12/RPS23/UBA52/RPS2/RPL13/RPS18/RPL39/RPS9/RPS19/RPS29/RPL28/RPS20/RPS28/RPSA/RPLP0/RPL9/RPL36AL/RPS4X/RPL39P3/RPL23AP42/RPL21P16/RPS27L/RPS28P7	83
Translation:Reactome	Translation:Reactome	108/294	307/12994	3.65701e-104	3.65701e-104	2.41796e-102	RPL19/RPL32/RPL7A/RPL31/RPL24/RPL26/RPL13A/RPL5/RPS15A/RPS16/RPL17/RPL18A/RPS8/RPL35A/RPL7/RPS25/RPL4/RPS17/RPL11/RPS6/RPL21/RPL27/RPS13/RPL10A/RPS27A/RPL18/RPL14/RPL23A/RPL30/FAU/RPS10/RPS24/EEF1G/RPS14/RPL37A/RPS11/RPL41/RPS3A/RPL35/RPS3/RPS15/RPL27A/RPS5/RPL36/RPS12/RPL29/RPL10/RPL3/RPL23/RPS27/RPL36A/RPL15/RPL37/RPL34/RPL8/RPL38/RPL6/RPS21/RPS7/RPL22/RPLP1/EIF3H/RPL12/RPS23/UBA52/RPS2/RPL13/EEF1B2/RPS18/RPL39/RPS9/RPS19/EEF1A1/EIF3G/RPS29/EIF3F/EEF1D/RPL28/EIF3D/RPS20/RPS28/RPSA/EIF3L/RPLP0/EIF3M/EIF3E/SEC11A/PABPC1/RPL9/RPL36AL/EIF4B/TRMT112/RPS4X/SSR2/EEF2/RPL39P3/MRPS21/RPL23AP42/MRPL49/RPL21P16/MRPL33/SRP14/RPS27L/MRPS9/EEF1A1P5/WARS2/MTFMT/RPS28P7	108
Ribosome - Homo sapiens (human):KEGG	Ribosome - Homo sapiens (human):KEGG	83/294	153/12994	1.26205e-98	1.26205e-98	7.85361e-97	RPL19/RPL32/RPL7A/RPL31/RPL24/RPL26/RPL13A/RPL5/RPS15A/RPS16/RPL17/RPL18A/RPS8/RPL35A/RPL7/RPS25/RPL4/RPS17/RPL11/RPS6/RPL21/RPL27/RPS13/RPL10A/RPS27A/RPL18/RPL14/RPL23A/RPL30/FAU/RPS10/RPS24/RPS14/RPL37A/RPS11/RPL41/RPS3A/RPL35/RPS3/RPS15/RPL27A/RPS5/RPL36/RPS12/RPL29/RPL10/RPL3/RPL23/RPS27/RPL36A/RPL15/RPL37/RPL34/RPL8/RPL38/RPL6/RPS21/RPS7/RPL22/RPLP1/RPL12/RPS23/UBA52/RPS2/RPL13/RPS18/RPL39/RPS9/RPS19/RPS29/RPL28/RPS20/RPS28/RPSA/RPLP0/RSL24D1/RPL9/RPL36AL/RPS4X/MRPS21/MRPL33/RPS27L/MRPS9	83
Metabolism of amino acids and derivatives:Reactome	Metabolism of amino acids and derivatives:Reactome	85/294	339/12994	1.60401e-66	1.60401e-66	9.42706e-65	RPL19/RPL32/RPL7A/RPL31/RPL24/RPL26/RPL13A/RPL5/RPS15A/RPS16/RPL17/RPL18A/RPS8/RPL35A/RPL7/RPS25/RPL4/RPS17/RPL11/RPS6/RPL21/RPL27/RPS13/RPL10A/RPS27A/RPL18/RPL14/RPL23A/RPL30/FAU/RPS10/RPS24/RPS14/RPL37A/RPS11/RPL41/RPS3A/RPL35/RPS3/RPS15/RPL27A/RPS5/RPL36/RPS12/RPL29/RPL10/RPL3/RPL23/RPS27/RPL36A/RPL15/RPL37/RPL34/RPL8/RPL38/RPL6/RPS21/RPS7/RPL22/RPLP1/RPL12/RPS23/UBA52/RPS2/RPL13/RPS18/RPL39/RPS9/RPS19/RPS29/RPL28/RPS20/RPS28/RPSA/RPLP0/RPL9/RPL36AL/RPS4X/RPL39P3/RPL23AP42/RPL21P16/RPS27L/ETHE1/NMRAL1/RPS28P7	85
Translation initiation complex formation:Reactome	Translation initiation complex formation:Reactome	42/294	66/12994	1.51783e-53	1.51783e-53	8.4511e-52	RPS15A/RPS16/RPS8/RPS25/RPS17/RPS6/RPS13/RPS27A/FAU/RPS10/RPS24/RPS14/RPS11/RPS3A/RPS3/RPS15/RPS5/RPS12/RPS27/RPS21/RPS7/EIF3H/RPS23/RPS2/RPS18/RPS9/RPS19/EIF3G/RPS29/EIF3F/EIF3D/RPS20/RPS28/RPSA/EIF3L/EIF3M/EIF3E/PABPC1/EIF4B/RPS4X/RPS27L/RPS28P7	42
Activation of the mRNA upon binding of the cap-binding complex and eIFs, and subsequent binding to 43S:Reactome	Activation of the mRNA upon binding of the cap-binding complex and eIFs, and subsequent binding to 43S:Reactome	42/294	67/12994	3.99037e-53	3.99037e-53	2.1107e-51	RPS15A/RPS16/RPS8/RPS25/RPS17/RPS6/RPS13/RPS27A/FAU/RPS10/RPS24/RPS14/RPS11/RPS3A/RPS3/RPS15/RPS5/RPS12/RPS27/RPS21/RPS7/EIF3H/RPS23/RPS2/RPS18/RPS9/RPS19/EIF3G/RPS29/EIF3F/EIF3D/RPS20/RPS28/RPSA/EIF3L/EIF3M/EIF3E/PABPC1/EIF4B/RPS4X/RPS27L/RPS28P7	42
Formation of the ternary complex, and subsequently, the 43S complex:Reactome	Formation of the ternary complex, and subsequently, the 43S complex:Reactome	40/294	59/12994	9.73876e-53	9.73876e-53	4.90599e-51	RPS15A/RPS16/RPS8/RPS25/RPS17/RPS6/RPS13/RPS27A/FAU/RPS10/RPS24/RPS14/RPS11/RPS3A/RPS3/RPS15/RPS5/RPS12/RPS27/RPS21/RPS7/EIF3H/RPS23/RPS2/RPS18/RPS9/RPS19/EIF3G/RPS29/EIF3F/EIF3D/RPS20/RPS28/RPSA/EIF3L/EIF3M/EIF3E/RPS4X/RPS27L/RPS28P7	40
Ribosomal scanning and start codon recognition:Reactome	Ribosomal scanning and start codon recognition:Reactome	41/294	66/12994	1.27862e-51	1.27862e-51	6.14837e-50	RPS15A/RPS16/RPS8/RPS25/RPS17/RPS6/RPS13/RPS27A/FAU/RPS10/RPS24/RPS14/RPS11/RPS3A/RPS3/RPS15/RPS5/RPS12/RPS27/RPS21/RPS7/EIF3H/RPS23/RPS2/RPS18/RPS9/RPS19/EIF3G/RPS29/EIF3F/EIF3D/RPS20/RPS28/RPSA/EIF3L/EIF3M/EIF3E/EIF4B/RPS4X/RPS27L/RPS28P7	41
Translation Factors:Wikipathways	Translation Factors:Wikipathways	12/294	50/12994	8.10872e-10	8.10872e-10	3.72964e-08	EEF1G/EIF3H/EEF1B2/EEF1A1/EIF3G/EIF3F/EEF1D/EIF3D/EIF3E/PABPC1/EIF4B/EEF2	12
mRNA Splicing:Reactome	mRNA Splicing:Reactome	15/294	186/12994	2.1382e-05	2.1382e-05	0.000942495	SNRPD2/SYF2/PCBP2/HNRNPA1/PQBP1/SNRPA/GTF2F1/CTNNBL1/POLR2C/SF3A1/LSM2/HNRNPUL1/RBMX/PRPF6/PDCD7	15
Formation of Incision Complex in GG-NER:Reactome	Formation of Incision Complex in GG-NER:Reactome	7/294	43/12994	4.5287e-05	4.5287e-05	0.00191636	RPS27A/UBA52/UBE2I/SUMO2/XPC/RPA1/RPA2	7
mRNA Splicing - Major Pathway:Reactome	mRNA Splicing - Major Pathway:Reactome	14/294	178/12994	5.29683e-05	5.29683e-05	0.00215519	SNRPD2/SYF2/PCBP2/HNRNPA1/PQBP1/SNRPA/GTF2F1/CTNNBL1/POLR2C/SF3A1/LSM2/HNRNPUL1/RBMX/PRPF6	14
Processing of Capped Intron-Containing Pre-mRNA:Reactome	Processing of Capped Intron-Containing Pre-mRNA:Reactome	16/294	240/12994	0.000114725	0.000114725	0.00449508	SNRPD2/SYF2/PCBP2/HNRNPA1/SARNP/PQBP1/SNRPA/GTF2F1/CTNNBL1/POLR2C/SF3A1/LSM2/HNRNPUL1/RBMX/PRPF6/PDCD7	16
DNA Replication Pre-Initiation:Reactome	DNA Replication Pre-Initiation:Reactome	6/294	37/12994	0.00016415	0.00016415	0.00598804	RPS27A/UBA52/MCM6/RPA1/ORC5/RPA2	6
M/G1 Transition:Reactome	M/G1 Transition:Reactome	6/294	37/12994	0.00016415	0.00016415	0.00598804	RPS27A/UBA52/MCM6/RPA1/ORC5/RPA2	6
Spliceosome - Homo sapiens (human):KEGG	Spliceosome - Homo sapiens (human):KEGG	11/294	134/12994	0.000230148	0.000230148	0.00811575	SNRPD2/SYF2/HNRNPA1/PQBP1/SNRPA/CTNNBL1/SF3A1/LSM2/RBMX/PRPF6/RP9	11
Deadenylation-dependent mRNA decay:Reactome	Deadenylation-dependent mRNA decay:Reactome	7/294	56/12994	0.000253599	0.000253599	0.00865423	PABPC1/EIF4B/EXOSC1/LSM2/EXOSC8/NT5C3B/PARN	7
rRNA modification in the nucleus and cytosol:Reactome	rRNA modification in the nucleus and cytosol:Reactome	7/294	58/12994	0.000316361	0.000316361	0.0101417	RPS6/RPS14/RPS7/RPS2/RPS9/FBL/TRMT112	7
rRNA processing in the nucleus and cytosol:Reactome	rRNA processing in the nucleus and cytosol:Reactome	7/294	58/12994	0.000316361	0.000316361	0.0101417	RPS6/RPS14/RPS7/RPS2/RPS9/FBL/TRMT112	7
Translesion synthesis by REV1:Reactome	Translesion synthesis by REV1:Reactome	4/294	16/12994	0.000376912	0.000376912	0.0117274	RPS27A/UBA52/RPA1/RPA2	4
Translesion synthesis by POLI:Reactome	Translesion synthesis by POLI:Reactome	4/294	17/12994	0.000484157	0.000484157	0.0142274	RPS27A/UBA52/RPA1/RPA2	4
Translesion synthesis by POLK:Reactome	Translesion synthesis by POLK:Reactome	4/294	17/12994	0.000484157	0.000484157	0.0142274	RPS27A/UBA52/RPA1/RPA2	4
Mitophagy:Reactome	Mitophagy:Reactome	5/294	30/12994	0.000513277	0.000513277	0.0146755	RPS27A/UBA52/TOMM7/CSNK2B/MAP1LC3A	5
rRNA processing:Reactome	rRNA processing:Reactome	7/294	64/12994	0.000582387	0.000582387	0.0162133	RPS6/RPS14/RPS7/RPS2/RPS9/FBL/TRMT112	7
mRNA Processing:Wikipathways	mRNA Processing:Wikipathways	10/294	127/12994	0.000612964	0.000612964	0.016231	SNRPD2/PCBP2/HNRNPA1/SNRPA/NONO/SF3A1/LSM2/SUPT5H/RBMX/PRPF6	10
Global Genome Nucleotide Excision Repair (GG-NER):Reactome	Global Genome Nucleotide Excision Repair (GG-NER):Reactome	8/294	84/12994	0.000613709	0.000613709	0.016231	RPS27A/UBA52/UBE2I/SUMO2/INO80B/XPC/RPA1/RPA2	8
Translesion Synthesis by POLH:Reactome	Translesion Synthesis by POLH:Reactome	4/294	19/12994	0.000760838	0.000760838	0.0196314	RPS27A/UBA52/RPA1/RPA2	4
N-glycan trimming in the ER and Calnexin/Calreticulin cycle:Reactome	N-glycan trimming in the ER and Calnexin/Calreticulin cycle:Reactome	5/294	33/12994	0.000808759	0.000808759	0.020371	RPS27A/UBA52/UBXN1/PRKCSH/RNF5	5
Assembly of the pre-replicative complex:Reactome	Assembly of the pre-replicative complex:Reactome	4/294	20/12994	0.000934244	0.000934244	0.0229845	RPS27A/UBA52/MCM6/ORC5	4
Nucleotide Excision Repair:Reactome	Nucleotide Excision Repair:Reactome	9/294	113/12994	0.00105013	0.00105013	0.0252484	RPS27A/UBA52/UBE2I/SUMO2/POLR2C/INO80B/XPC/RPA1/RPA2	9
mRNA Splicing - Minor Pathway:Reactome	mRNA Splicing - Minor Pathway:Reactome	6/294	52/12994	0.00108233	0.00108233	0.0253698	SNRPD2/GTF2F1/POLR2C/LSM2/PRPF6/PDCD7	6
G2/M Transition:Reactome	G2/M Transition:Reactome	10/294	137/12994	0.00110314	0.00110314	0.0253698	RPS27A/UBA52/MZT2B/LCMT1/DCTN2/HAUS1/LIN37/MZT2A/TUBA4A/CDK11B	10
Mitotic G2-G2/M phases:Reactome	Mitotic G2-G2/M phases:Reactome	10/294	139/12994	0.00123194	0.00123194	0.0277291	RPS27A/UBA52/MZT2B/LCMT1/DCTN2/HAUS1/LIN37/MZT2A/TUBA4A/CDK11B	10
Pink/Parkin Mediated Mitophagy:Reactome	Pink/Parkin Mediated Mitophagy:Reactome	4/294	22/12994	0.00136118	0.00136118	0.0299997	RPS27A/UBA52/TOMM7/MAP1LC3A	4
Synthesis of DNA:Reactome	Synthesis of DNA:Reactome	7/294	75/12994	0.00150683	0.00150683	0.0325321	RPS27A/UBA52/ANAPC16/MCM6/RPA1/ORC5/RPA2	7
Abortive elongation of HIV-1 transcript in the absence of Tat:Reactome	Abortive elongation of HIV-1 transcript in the absence of Tat:Reactome	4/294	23/12994	0.0016187	0.0016187	0.0342482	GTF2F1/NELFA/POLR2C/SUPT5H	4
Infectious disease:Reactome	Infectious disease:Reactome	14/294	251/12994	0.00174858	0.00174858	0.036003	RPS27A/UBA52/NPM1/SLC25A6/EEF2/CHMP4B/CLTA/GTF2F1/NELFA/POLR2C/GTF2B/SUPT5H/VAMP2/VPS28	14
RNA transport - Homo sapiens (human):KEGG	RNA transport - Homo sapiens (human):KEGG	11/294	171/12994	0.0017697	0.0017697	0.036003	EIF3H/EEF1A1/EIF3G/EIF3F/EIF3D/EIF3E/PABPC1/EIF4B/RPP21/UBE2I/SUMO2	11
Calnexin/calreticulin cycle:Reactome	Calnexin/calreticulin cycle:Reactome	4/294	24/12994	0.00190822	0.00190822	0.0376504	RPS27A/UBA52/PRKCSH/RNF5	4
p53 pathway:PID	p53 pathway:PID	6/294	58/12994	0.00192185	0.00192185	0.0376504	RPL5/RPL11/RPL23/CCNG1/KAT8/KAT5	6
DNA Replication:Reactome	DNA Replication:Reactome	7/294	80/12994	0.00219172	0.00219172	0.0421565	RPS27A/UBA52/ANAPC16/MCM6/RPA1/ORC5/RPA2	7
Gap-filling DNA repair synthesis and ligation in GG-NER:Reactome	Gap-filling DNA repair synthesis and ligation in GG-NER:Reactome	4/294	25/12994	0.00223171	0.00223171	0.0421591	RPS27A/UBA52/RPA1/RPA2	4
DNA Replication:Wikipathways	DNA Replication:Wikipathways	5/294	42/12994	0.00245623	0.00245623	0.0448753	UBA52/MCM6/RPA1/ORC5/RPA2	5
Mitotic G1-G1/S phases:Reactome	Mitotic G1-G1/S phases:Reactome	8/294	104/12994	0.00246033	0.00246033	0.0448753	RPS27A/UBA52/LIN37/MCM6/RPA1/ORC5/CDKN2D/RPA2	8
Orc1 removal from chromatin:Reactome	Orc1 removal from chromatin:Reactome	4/294	26/12994	0.00259109	0.00259109	0.0461013	RPS27A/UBA52/MCM6/ORC5	4
TNFalpha:NetPath	TNFalpha:NetPath	13/294	234/12994	0.0026147	0.0026147	0.0461013	RPL4/RPS13/RPL30/RPS11/RPL8/RPL6/RACK1/FBL/POLR1D/UBE2I/DPF2/MAP2K5/NUPR1	13
CDT1 association with the CDC6:ORC:origin complex:Reactome	CDT1 association with the CDC6:ORC:origin complex:Reactome	3/294	14/12994	0.00346798	0.00346798	0.0582343	RPS27A/UBA52/ORC5	3
Membrane binding and targetting of GAG proteins:Reactome	Membrane binding and targetting of GAG proteins:Reactome	3/294	14/12994	0.00346798	0.00346798	0.0582343	RPS27A/UBA52/VPS28	3
Synthesis And Processing Of GAG, GAGPOL Polyproteins:Reactome	Synthesis And Processing Of GAG, GAGPOL Polyproteins:Reactome	3/294	14/12994	0.00346798	0.00346798	0.0582343	RPS27A/UBA52/VPS28	3
Switching of origins to a post-replicative state:Reactome	Switching of origins to a post-replicative state:Reactome	5/294	46/12994	0.00367798	0.00367798	0.0607955	RPS27A/UBA52/ANAPC16/MCM6/ORC5	5
Budding and maturation of HIV virion:Reactome	Budding and maturation of HIV virion:Reactome	4/294	30/12994	0.00442493	0.00442493	0.072017	RPS27A/UBA52/CHMP4B/VPS28	4
Late Phase of HIV Life Cycle:Reactome	Late Phase of HIV Life Cycle:Reactome	9/294	141/12994	0.0047627	0.0047627	0.0763399	RPS27A/UBA52/CHMP4B/GTF2F1/NELFA/POLR2C/GTF2B/SUPT5H/VPS28	9
HIV Infection:Reactome	HIV Infection:Reactome	11/294	195/12994	0.00486488	0.00486488	0.0768139	RPS27A/UBA52/NPM1/SLC25A6/CHMP4B/GTF2F1/NELFA/POLR2C/GTF2B/SUPT5H/VPS28	11
Recognition of DNA damage by PCNA-containing replication complex:Reactome	Recognition of DNA damage by PCNA-containing replication complex:Reactome	4/294	31/12994	0.00499147	0.00499147	0.076881	RPS27A/UBA52/RPA1/RPA2	4
Defective CFTR causes cystic fibrosis:Reactome	Defective CFTR causes cystic fibrosis:Reactome	3/294	16/12994	0.00515983	0.00515983	0.076881	RPS27A/UBA52/RNF5	3
KSRP (KHSRP) binds and destabilizes mRNA:Reactome	KSRP (KHSRP) binds and destabilizes mRNA:Reactome	3/294	16/12994	0.00515983	0.00515983	0.076881	EXOSC1/EXOSC8/PARN	3
mRNA decay by 3, to 5, exoribonuclease:Reactome	mRNA decay by 3, to 5, exoribonuclease:Reactome	3/294	16/12994	0.00515983	0.00515983	0.076881	EXOSC1/EXOSC8/NT5C3B	3
Endosomal Sorting Complex Required For Transport (ESCRT):Reactome	Endosomal Sorting Complex Required For Transport (ESCRT):Reactome	4/294	32/12994	0.00560468	0.00560468	0.0812213	RPS27A/UBA52/CHMP4B/VPS28	4
Termination of translesion DNA synthesis:Reactome	Termination of translesion DNA synthesis:Reactome	4/294	32/12994	0.00560468	0.00560468	0.0812213	RPS27A/UBA52/RPA1/RPA2	4
ABC transporter disorders:Reactome	ABC transporter disorders:Reactome	3/294	17/12994	0.00616175	0.00616175	0.0839109	RPS27A/UBA52/RNF5	3
Assembly Of The HIV Virion:Reactome	Assembly Of The HIV Virion:Reactome	3/294	17/12994	0.00616175	0.00616175	0.0839109	RPS27A/UBA52/VPS28	3
Disorders of transmembrane transporters:Reactome	Disorders of transmembrane transporters:Reactome	3/294	17/12994	0.00616175	0.00616175	0.0839109	RPS27A/UBA52/RNF5	3
Activation of the pre-replicative complex:Reactome	Activation of the pre-replicative complex:Reactome	4/294	33/12994	0.00626618	0.00626618	0.0839109	MCM6/RPA1/ORC5/RPA2	4
Formation of the Early Elongation Complex:Reactome	Formation of the Early Elongation Complex:Reactome	4/294	33/12994	0.00626618	0.00626618	0.0839109	GTF2F1/NELFA/POLR2C/SUPT5H	4
Formation of the HIV-1 Early Elongation Complex:Reactome	Formation of the HIV-1 Early Elongation Complex:Reactome	4/294	33/12994	0.00626618	0.00626618	0.0839109	GTF2F1/NELFA/POLR2C/SUPT5H	4
Processing of DNA double-strand break ends:Reactome	Processing of DNA double-strand break ends:Reactome	7/294	98/12994	0.00677412	0.00677412	0.0895789	RPS27A/UBA52/UBE2I/SUMO2/KAT5/RPA1/RPA2	7
SNARE interactions in vesicular transport - Homo sapiens (human):KEGG	SNARE interactions in vesicular transport - Homo sapiens (human):KEGG	4/294	34/12994	0.00697756	0.00697756	0.0911299	STX5/VAMP2/BET1L/VAMP5	4
Protein methylation:Reactome	Protein methylation:Reactome	3/294	18/12994	0.00727181	0.00727181	0.0938148	RPS2/EEF1A1/EEF2	3
G1/S Transition:Reactome	G1/S Transition:Reactome	6/294	76/12994	0.00740895	0.00740895	0.0944324	RPS27A/UBA52/MCM6/RPA1/ORC5/RPA2	6
HIV Life Cycle:Reactome	HIV Life Cycle:Reactome	9/294	154/12994	0.00836812	0.00836812	0.102855	RPS27A/UBA52/CHMP4B/GTF2F1/NELFA/POLR2C/GTF2B/SUPT5H/VPS28	9
ER Quality Control Compartment (ERQC):Reactome	ER Quality Control Compartment (ERQC):Reactome	3/294	19/12994	0.00849262	0.00849262	0.102855	RPS27A/UBA52/RNF5	3
DNA replication - Homo sapiens (human):KEGG	DNA replication - Homo sapiens (human):KEGG	4/294	36/12994	0.00855592	0.00855592	0.102855	MCM6/RPA1/RNASEH2B/RPA2	4
Pausing and recovery of Tat-mediated HIV elongation:Reactome	Pausing and recovery of Tat-mediated HIV elongation:Reactome	4/294	36/12994	0.00855592	0.00855592	0.102855	GTF2F1/NELFA/POLR2C/SUPT5H	4
Tat-mediated HIV elongation arrest and recovery:Reactome	Tat-mediated HIV elongation arrest and recovery:Reactome	4/294	36/12994	0.00855592	0.00855592	0.102855	GTF2F1/NELFA/POLR2C/SUPT5H	4
S Phase:Reactome	S Phase:Reactome	7/294	103/12994	0.00882402	0.00882402	0.104886	RPS27A/UBA52/ANAPC16/MCM6/RPA1/ORC5/RPA2	7
Activation of ATR in response to replication stress:Reactome	Activation of ATR in response to replication stress:Reactome	4/294	37/12994	0.00942575	0.00942575	0.107521	MCM6/RPA1/ORC5/RPA2	4
Regulation of mRNA stability by proteins that bind AU-rich elements:Reactome	Regulation of mRNA stability by proteins that bind AU-rich elements:Reactome	4/294	37/12994	0.00942575	0.00942575	0.107521	PABPC1/EXOSC1/EXOSC8/PARN	4
Centrosome maturation:Reactome	Centrosome maturation:Reactome	6/294	80/12994	0.00945221	0.00945221	0.107521	MZT2B/DCTN2/HAUS1/MZT2A/TUBA4A/CDK11B	6
Recruitment of mitotic centrosome proteins and complexes:Reactome	Recruitment of mitotic centrosome proteins and complexes:Reactome	6/294	80/12994	0.00945221	0.00945221	0.107521	MZT2B/DCTN2/HAUS1/MZT2A/TUBA4A/CDK11B	6
DNA Damage Recognition in GG-NER:Reactome	DNA Damage Recognition in GG-NER:Reactome	4/294	38/12994	0.0103511	0.0103511	0.114067	RPS27A/UBA52/INO80B/XPC	4
HIV elongation arrest and recovery:Reactome	HIV elongation arrest and recovery:Reactome	4/294	38/12994	0.0103511	0.0103511	0.114067	GTF2F1/NELFA/POLR2C/SUPT5H	4
Pausing and recovery of HIV elongation:Reactome	Pausing and recovery of HIV elongation:Reactome	4/294	38/12994	0.0103511	0.0103511	0.114067	GTF2F1/NELFA/POLR2C/SUPT5H	4
Gamma carboxylation, hypusine formation and arylsulfatase activation:Reactome	Gamma carboxylation, hypusine formation and arylsulfatase activation:Reactome	4/294	39/12994	0.0113334	0.0113334	0.122342	EEF2/DHPS/DPH5/DPH6	4
Translesion synthesis by Y family DNA polymerases bypasses lesions on DNA template:Reactome	Translesion synthesis by Y family DNA polymerases bypasses lesions on DNA template:Reactome	4/294	39/12994	0.0113334	0.0113334	0.122342	RPS27A/UBA52/RPA1/RPA2	4
Fanconi Anemia Pathway:Reactome	Fanconi Anemia Pathway:Reactome	4/294	40/12994	0.0123736	0.0123736	0.132222	RPS27A/UBA52/RPA1/RPA2	4
Autodegradation of Cdh1 by Cdh1:APC/C:Reactome	Autodegradation of Cdh1 by Cdh1:APC/C:Reactome	3/294	22/12994	0.0128406	0.0128406	0.13584	RPS27A/UBA52/ANAPC16	3
Cell Cycle, Mitotic:Reactome	Cell Cycle, Mitotic:Reactome	19/294	480/12994	0.0130459	0.0130459	0.136645	RPS27A/RPS27/UBA52/MZT2B/EMD/CSNK2B/LCMT1/DCTN2/ANAPC16/HAUS1/LIN37/MZT2A/MCM6/TUBA4A/RPA1/ORC5/CDK11B/CDKN2D/RPA2	19
Dual Incision in GG-NER:Reactome	Dual Incision in GG-NER:Reactome	4/294	41/12994	0.0134731	0.0134731	0.139736	RPS27A/UBA52/RPA1/RPA2	4
APC/C:Cdc20 mediated degradation of Securin:Reactome	APC/C:Cdc20 mediated degradation of Securin:Reactome	3/294	23/12994	0.0145239	0.0145239	0.147738	RPS27A/UBA52/ANAPC16	3
Protein export - Homo sapiens (human):KEGG	Protein export - Homo sapiens (human):KEGG	3/294	23/12994	0.0145239	0.0145239	0.147738	SEC11A/SRP14/IMMP2L	3
G1 to S cell cycle control:Wikipathways	G1 to S cell cycle control:Wikipathways	5/294	64/12994	0.014738	0.014738	0.148489	MCM6/RPA1/ORC5/CDKN2D/RPA2	5
APC/C:Cdc20 mediated degradation of Cyclin B:Reactome	APC/C:Cdc20 mediated degradation of Cyclin B:Reactome	3/294	24/12994	0.0163261	0.0163261	0.162937	RPS27A/UBA52/ANAPC16	3
Purine metabolism - Homo sapiens (human):KEGG	Purine metabolism - Homo sapiens (human):KEGG	9/294	173/12994	0.0169557	0.0169557	0.167639	IMPDH2/POLR1D/DGUOK/ADPRM/POLR2C/NT5C/ZNRD1/NT5C3B/PRPS2	9
Deadenylation of mRNA:Reactome	Deadenylation of mRNA:Reactome	3/294	25/12994	0.0182481	0.0182481	0.175147	PABPC1/EIF4B/PARN	3
EGFR downregulation:Reactome	EGFR downregulation:Reactome	3/294	25/12994	0.0182481	0.0182481	0.175147	RPS27A/UBA52/EPS15L1	3
Regulation of PTEN stability and activity:Reactome	Regulation of PTEN stability and activity:Reactome	3/294	25/12994	0.0182481	0.0182481	0.175147	RPS27A/UBA52/CSNK2B	3
Gap-filling DNA repair synthesis and ligation in TC-NER:Reactome	Gap-filling DNA repair synthesis and ligation in TC-NER:Reactome	5/294	68/12994	0.0187428	0.0187428	0.175147	RPS27A/UBA52/POLR2C/RPA1/RPA2	5
HDR through Homologous Recombination (HRR):Reactome	HDR through Homologous Recombination (HRR):Reactome	5/294	68/12994	0.0187428	0.0187428	0.175147	RPS27A/UBA52/KAT5/RPA1/RPA2	5
Regulation of TP53 Activity through Phosphorylation:Reactome	Regulation of TP53 Activity through Phosphorylation:Reactome	6/294	93/12994	0.018836	0.018836	0.175147	RPS27A/UBA52/CSNK2B/KAT5/RPA1/RPA2	6
Dual incision in TC-NER:Reactome	Dual incision in TC-NER:Reactome	5/294	69/12994	0.0198454	0.0198454	0.175147	RPS27A/UBA52/POLR2C/RPA1/RPA2	5
APC-Cdc20 mediated degradation of Nek2A:Reactome	APC-Cdc20 mediated degradation of Nek2A:Reactome	3/294	26/12994	0.0202903	0.0202903	0.175147	RPS27A/UBA52/ANAPC16	3
Sphingolipid pathway:Wikipathways	Sphingolipid pathway:Wikipathways	3/294	26/12994	0.0202903	0.0202903	0.175147	CERS2/CERS5/KDSR	3
Degradation of AXIN:Reactome	Degradation of AXIN:Reactome	2/294	10/12994	0.0203642	0.0203642	0.175147	RPS27A/UBA52	2
FBXL7 down-regulates AURKA during mitotic entry and in early mitosis:Reactome	FBXL7 down-regulates AURKA during mitotic entry and in early mitosis:Reactome	2/294	10/12994	0.0203642	0.0203642	0.175147	RPS27A/UBA52	2
Processing and activation of SUMO:Reactome	Processing and activation of SUMO:Reactome	2/294	10/12994	0.0203642	0.0203642	0.175147	UBE2I/SUMO2	2
Removal of the Flap Intermediate from the C-strand:Reactome	Removal of the Flap Intermediate from the C-strand:Reactome	2/294	10/12994	0.0203642	0.0203642	0.175147	RPA1/RPA2	2
SCF-beta-TrCP mediated degradation of Emi1:Reactome	SCF-beta-TrCP mediated degradation of Emi1:Reactome	2/294	10/12994	0.0203642	0.0203642	0.175147	RPS27A/UBA52	2
Vif-mediated degradation of APOBEC3G:Reactome	Vif-mediated degradation of APOBEC3G:Reactome	2/294	10/12994	0.0203642	0.0203642	0.175147	RPS27A/UBA52	2
Vitamin D (calciferol) metabolism:Reactome	Vitamin D (calciferol) metabolism:Reactome	2/294	10/12994	0.0203642	0.0203642	0.175147	UBE2I/SUMO2	2
APC/C:Cdh1 mediated degradation of Cdc20 and other APC/C:Cdh1 targeted proteins in late mitosis/early G1:Reactome	APC/C:Cdh1 mediated degradation of Cdc20 and other APC/C:Cdh1 targeted proteins in late mitosis/early G1:Reactome	3/294	27/12994	0.0224531	0.0224531	0.186411	RPS27A/UBA52/ANAPC16	3
FGFR2 alternative splicing:Reactome	FGFR2 alternative splicing:Reactome	3/294	27/12994	0.0224531	0.0224531	0.186411	HNRNPA1/GTF2F1/POLR2C	3
RNA Pol II CTD phosphorylation and interaction with CE during HIV infection:Reactome	RNA Pol II CTD phosphorylation and interaction with CE during HIV infection:Reactome	3/294	27/12994	0.0224531	0.0224531	0.186411	GTF2F1/POLR2C/SUPT5H	3
RNA Pol II CTD phosphorylation and interaction with CE:Reactome	RNA Pol II CTD phosphorylation and interaction with CE:Reactome	3/294	27/12994	0.0224531	0.0224531	0.186411	GTF2F1/POLR2C/SUPT5H	3
Formation of HIV-1 elongation complex containing HIV-1 Tat:Reactome	Formation of HIV-1 elongation complex containing HIV-1 Tat:Reactome	4/294	48/12994	0.0229073	0.0229073	0.186411	GTF2F1/NELFA/POLR2C/SUPT5H	4
HIV Transcription Elongation:Reactome	HIV Transcription Elongation:Reactome	4/294	48/12994	0.0229073	0.0229073	0.186411	GTF2F1/NELFA/POLR2C/SUPT5H	4
Tat-mediated elongation of the HIV-1 transcript:Reactome	Tat-mediated elongation of the HIV-1 transcript:Reactome	4/294	48/12994	0.0229073	0.0229073	0.186411	GTF2F1/NELFA/POLR2C/SUPT5H	4
DNA Damage Bypass:Reactome	DNA Damage Bypass:Reactome	4/294	49/12994	0.024513	0.024513	0.189627	RPS27A/UBA52/RPA1/RPA2	4
Hh mutants abrogate ligand secretion:Reactome	Hh mutants abrogate ligand secretion:Reactome	2/294	11/12994	0.0245221	0.0245221	0.189627	RPS27A/UBA52	2
Hh mutants that don,t undergo autocatalytic processing are degraded by ERAD:Reactome	Hh mutants that don,t undergo autocatalytic processing are degraded by ERAD:Reactome	2/294	11/12994	0.0245221	0.0245221	0.189627	RPS27A/UBA52	2
Processive synthesis on the C-strand of the telomere:Reactome	Processive synthesis on the C-strand of the telomere:Reactome	2/294	11/12994	0.0245221	0.0245221	0.189627	RPA1/RPA2	2
Signaling by FGFR2:Reactome	Signaling by FGFR2:Reactome	5/294	73/12994	0.0246775	0.0246775	0.189627	RPS27A/UBA52/HNRNPA1/GTF2F1/POLR2C	5
Cdc20:Phospho-APC/C mediated degradation of Cyclin A:Reactome	Cdc20:Phospho-APC/C mediated degradation of Cyclin A:Reactome	3/294	28/12994	0.0247365	0.0247365	0.189627	RPS27A/UBA52/ANAPC16	3
CDK-mediated phosphorylation and removal of Cdc6:Reactome	CDK-mediated phosphorylation and removal of Cdc6:Reactome	3/294	28/12994	0.0247365	0.0247365	0.189627	RPS27A/UBA52/ANAPC16	3
Prefoldin mediated transfer of substrate to CCT/TriC:Reactome	Prefoldin mediated transfer of substrate to CCT/TriC:Reactome	3/294	28/12994	0.0247365	0.0247365	0.189627	PFDN5/PFDN4/TUBA4A	3
Formation of HIV elongation complex in the absence of HIV Tat:Reactome	Formation of HIV elongation complex in the absence of HIV Tat:Reactome	4/294	50/12994	0.026185	0.026185	0.199288	GTF2F1/NELFA/POLR2C/SUPT5H	4
APC:Cdc20 mediated degradation of cell cycle proteins prior to satisfation of the cell cycle checkpoint:Reactome	APC:Cdc20 mediated degradation of cell cycle proteins prior to satisfation of the cell cycle checkpoint:Reactome	3/294	29/12994	0.0271403	0.0271403	0.203628	RPS27A/UBA52/ANAPC16	3
mRNA Capping:Reactome	mRNA Capping:Reactome	3/294	29/12994	0.0271403	0.0271403	0.203628	GTF2F1/POLR2C/SUPT5H	3
Transcription of the HIV genome:Reactome	Transcription of the HIV genome:Reactome	5/294	75/12994	0.0273535	0.0273535	0.203783	GTF2F1/NELFA/POLR2C/GTF2B/SUPT5H	5
SUMOylation of DNA damage response and repair proteins:Reactome	SUMOylation of DNA damage response and repair proteins:Reactome	5/294	76/12994	0.0287581	0.0287581	0.207241	UBE2I/NSMCE2/SUMO2/XPC/RPA1	5
Degradation of DVL:Reactome	Degradation of DVL:Reactome	2/294	12/12994	0.0289931	0.0289931	0.207241	RPS27A/UBA52	2
Josephin domain DUBs:Reactome	Josephin domain DUBs:Reactome	2/294	12/12994	0.0289931	0.0289931	0.207241	RPS27A/UBA52	2
purine nucleotides degradation:HumanCyc	purine nucleotides degradation:HumanCyc	2/294	12/12994	0.0289931	0.0289931	0.207241	IMPDH2/RDH14	2
Receptor Mediated Mitophagy:Reactome	Receptor Mediated Mitophagy:Reactome	2/294	12/12994	0.0289931	0.0289931	0.207241	CSNK2B/MAP1LC3A	2
Stabilization of p53:Reactome	Stabilization of p53:Reactome	2/294	12/12994	0.0289931	0.0289931	0.207241	RPS27A/UBA52	2
HDR through Homologous Recombination (HR) or Single Strand Annealing (SSA):Reactome	HDR through Homologous Recombination (HR) or Single Strand Annealing (SSA):Reactome	7/294	133/12994	0.0314884	0.0314884	0.219112	RPS27A/UBA52/UBE2I/SUMO2/KAT5/RPA1/RPA2	7
APC/C:Cdc20 mediated degradation of mitotic proteins:Reactome	APC/C:Cdc20 mediated degradation of mitotic proteins:Reactome	3/294	31/12994	0.0323077	0.0323077	0.219112	RPS27A/UBA52/ANAPC16	3
HSF1 activation:Reactome	HSF1 activation:Reactome	3/294	31/12994	0.0323077	0.0323077	0.219112	EEF1A1/RPA1/RPA2	3
RNA polymerase - Homo sapiens (human):KEGG	RNA polymerase - Homo sapiens (human):KEGG	3/294	31/12994	0.0323077	0.0323077	0.219112	POLR1D/POLR2C/ZNRD1	3
Synthesis of active ubiquitin: roles of E1 and E2 enzymes:Reactome	Synthesis of active ubiquitin: roles of E1 and E2 enzymes:Reactome	3/294	31/12994	0.0323077	0.0323077	0.219112	RPS27A/UBA52/UBE2R2	3
Recruitment of NuMA to mitotic centrosomes:Reactome	Recruitment of NuMA to mitotic centrosomes:Reactome	5/294	79/12994	0.0332423	0.0332423	0.219112	MZT2B/DCTN2/HAUS1/MZT2A/TUBA4A	5
RNA degradation - Homo sapiens (human):KEGG	RNA degradation - Homo sapiens (human):KEGG	5/294	79/12994	0.0332423	0.0332423	0.219112	PABPC1/EXOSC1/LSM2/EXOSC8/PARN	5
Interferon type I signaling pathways:Wikipathways	Interferon type I signaling pathways:Wikipathways	4/294	54/12994	0.033546	0.033546	0.219112	RPS6/RACK1/EIF4B/SOCS1	4
Downregulation of ERBB2:ERBB3 signaling:Reactome	Downregulation of ERBB2:ERBB3 signaling:Reactome	2/294	13/12994	0.0337608	0.0337608	0.219112	RPS27A/UBA52	2
guanosine ribonucleotides <i>de novo</i> biosynthesis:HumanCyc	guanosine ribonucleotides <i>de novo</i> biosynthesis:HumanCyc	2/294	13/12994	0.0337608	0.0337608	0.219112	IMPDH2/NME2P1	2
NF-kB is activated and signals survival:Reactome	NF-kB is activated and signals survival:Reactome	2/294	13/12994	0.0337608	0.0337608	0.219112	RPS27A/UBA52	2
Processing of SMDT1:Reactome	Processing of SMDT1:Reactome	2/294	13/12994	0.0337608	0.0337608	0.219112	PHB2/SMDT1	2
purine deoxyribonucleosides salvage:HumanCyc	purine deoxyribonucleosides salvage:HumanCyc	2/294	13/12994	0.0337608	0.0337608	0.219112	DGUOK/NME2P1	2
Receptor-ligand binding initiates the second proteolytic cleavage of Notch receptor:Reactome	Receptor-ligand binding initiates the second proteolytic cleavage of Notch receptor:Reactome	2/294	13/12994	0.0337608	0.0337608	0.219112	RPS27A/UBA52	2
Regulation of RUNX3 expression and activity:Reactome	Regulation of RUNX3 expression and activity:Reactome	2/294	13/12994	0.0337608	0.0337608	0.219112	RPS27A/UBA52	2
Activation of APC/C and APC/C:Cdc20 mediated degradation of mitotic proteins:Reactome	Activation of APC/C and APC/C:Cdc20 mediated degradation of mitotic proteins:Reactome	3/294	32/12994	0.0350701	0.0350701	0.223497	RPS27A/UBA52/ANAPC16	3
DNA strand elongation:Reactome	DNA strand elongation:Reactome	3/294	32/12994	0.0350701	0.0350701	0.223497	MCM6/RPA1/RPA2	3
Oncogene Induced Senescence:Reactome	Oncogene Induced Senescence:Reactome	3/294	32/12994	0.0350701	0.0350701	0.223497	RPS27A/UBA52/CDKN2D	3
Transcription-Coupled Nucleotide Excision Repair (TC-NER):Reactome	Transcription-Coupled Nucleotide Excision Repair (TC-NER):Reactome	5/294	81/12994	0.0364604	0.0364604	0.230966	RPS27A/UBA52/POLR2C/RPA1/RPA2	5
Cooperation of Prefoldin and TriC/CCT in actin and tubulin folding:Reactome	Cooperation of Prefoldin and TriC/CCT in actin and tubulin folding:Reactome	3/294	33/12994	0.0379505	0.0379505	0.234608	PFDN5/PFDN4/TUBA4A	3
Homology Directed Repair:Reactome	Homology Directed Repair:Reactome	7/294	139/12994	0.0386064	0.0386064	0.234608	RPS27A/UBA52/UBE2I/SUMO2/KAT5/RPA1/RPA2	7
Methylation:Reactome	Methylation:Reactome	2/294	14/12994	0.0388095	0.0388095	0.234608	TRMT112/GSTO1	2
Mismatch repair (MMR) directed by MSH2:MSH3 (MutSbeta):Reactome	Mismatch repair (MMR) directed by MSH2:MSH3 (MutSbeta):Reactome	2/294	14/12994	0.0388095	0.0388095	0.234608	RPA1/RPA2	2
Mismatch repair (MMR) directed by MSH2:MSH6 (MutSalpha):Reactome	Mismatch repair (MMR) directed by MSH2:MSH6 (MutSalpha):Reactome	2/294	14/12994	0.0388095	0.0388095	0.234608	RPA1/RPA2	2
Removal of the Flap Intermediate:Reactome	Removal of the Flap Intermediate:Reactome	2/294	14/12994	0.0388095	0.0388095	0.234608	RPA1/RPA2	2
Retrograde neurotrophin signalling:Reactome	Retrograde neurotrophin signalling:Reactome	2/294	14/12994	0.0388095	0.0388095	0.234608	CLTA/DNAL4	2
Spry regulation of FGF signaling:Reactome	Spry regulation of FGF signaling:Reactome	2/294	14/12994	0.0388095	0.0388095	0.234608	RPS27A/UBA52	2
ABC-family proteins mediated transport:Reactome	ABC-family proteins mediated transport:Reactome	4/294	58/12994	0.0419961	0.0419961	0.252319	RPS27A/UBA52/RNF5/ABCB7	4
Constitutive Signaling by NOTCH1 HD Domain Mutants:Reactome	Constitutive Signaling by NOTCH1 HD Domain Mutants:Reactome	2/294	15/12994	0.0441244	0.0441244	0.252319	RPS27A/UBA52	2
Degradation of GLI1 by the proteasome:Reactome	Degradation of GLI1 by the proteasome:Reactome	2/294	15/12994	0.0441244	0.0441244	0.252319	RPS27A/UBA52	2
Degradation of GLI2 by the proteasome:Reactome	Degradation of GLI2 by the proteasome:Reactome	2/294	15/12994	0.0441244	0.0441244	0.252319	RPS27A/UBA52	2
GLI3 is processed to GLI3R by the proteasome:Reactome	GLI3 is processed to GLI3R by the proteasome:Reactome	2/294	15/12994	0.0441244	0.0441244	0.252319	RPS27A/UBA52	2
InlB-mediated entry of Listeria monocytogenes into host cell:Reactome	InlB-mediated entry of Listeria monocytogenes into host cell:Reactome	2/294	15/12994	0.0441244	0.0441244	0.252319	RPS27A/UBA52	2
Mismatch Repair:Reactome	Mismatch Repair:Reactome	2/294	15/12994	0.0441244	0.0441244	0.252319	RPA1/RPA2	2
Processive synthesis on the lagging strand:Reactome	Processive synthesis on the lagging strand:Reactome	2/294	15/12994	0.0441244	0.0441244	0.252319	RPA1/RPA2	2
Regulation of innate immune responses to cytosolic DNA:Reactome	Regulation of innate immune responses to cytosolic DNA:Reactome	2/294	15/12994	0.0441244	0.0441244	0.252319	RPS27A/UBA52	2
Signaling by NOTCH1 HD Domain Mutants in Cancer:Reactome	Signaling by NOTCH1 HD Domain Mutants in Cancer:Reactome	2/294	15/12994	0.0441244	0.0441244	0.252319	RPS27A/UBA52	2
RNA Polymerase II Pre-transcription Events:Reactome	RNA Polymerase II Pre-transcription Events:Reactome	5/294	86/12994	0.0453204	0.0453204	0.257765	GTF2F1/NELFA/POLR2C/GTF2B/SUPT5H	5
Regulation of PLK1 Activity at G2/M Transition:Reactome	Regulation of PLK1 Activity at G2/M Transition:Reactome	5/294	87/12994	0.0472335	0.0472335	0.261919	RPS27A/UBA52/DCTN2/HAUS1/TUBA4A	5
Signaling by FGFR:Reactome	Signaling by FGFR:Reactome	5/294	87/12994	0.0472335	0.0472335	0.261919	RPS27A/UBA52/HNRNPA1/GTF2F1/POLR2C	5
Gene and protein expression by JAK-STAT signaling after Interleukin-12 stimulation:Wikipathways	Gene and protein expression by JAK-STAT signaling after Interleukin-12 stimulation:Wikipathways	3/294	36/12994	0.0472888	0.0472888	0.261919	RPLP0/AIP/GSTO1	3
Regulation of APC/C activators between G1/S and early anaphase:Reactome	Regulation of APC/C activators between G1/S and early anaphase:Reactome	3/294	36/12994	0.0472888	0.0472888	0.261919	RPS27A/UBA52/ANAPC16	3
Regulation of TP53 Degradation:Reactome	Regulation of TP53 Degradation:Reactome	3/294	36/12994	0.0472888	0.0472888	0.261919	RPS27A/UBA52/CCNG1	3
Mitochondrial translation initiation:Reactome	Mitochondrial translation initiation:Reactome	5/294	88/12994	0.0491938	0.0491938	0.265493	MRPS21/MRPL49/MRPL33/MRPS9/MTFMT	5
chromatin remodeling by hswi/snf atp-dependent complexes:BioCarta	chromatin remodeling by hswi/snf atp-dependent complexes:BioCarta	2/294	16/12994	0.0496908	0.0496908	0.265493	GTF2F1/GTF2B	2
guanosine nucleotides <i>de novo</i> biosynthesis:HumanCyc	guanosine nucleotides <i>de novo</i> biosynthesis:HumanCyc	2/294	16/12994	0.0496908	0.0496908	0.265493	IMPDH2/NME2P1	2
MAP3K8 (TPL2)-dependent MAPK1/3 activation:Reactome	MAP3K8 (TPL2)-dependent MAPK1/3 activation:Reactome	2/294	16/12994	0.0496908	0.0496908	0.265493	RPS27A/UBA52	2
NRIF signals cell death from the nucleus:Reactome	NRIF signals cell death from the nucleus:Reactome	2/294	16/12994	0.0496908	0.0496908	0.265493	RPS27A/UBA52	2
p75NTR signals via NF-kB:Reactome	p75NTR signals via NF-kB:Reactome	2/294	16/12994	0.0496908	0.0496908	0.265493	RPS27A/UBA52	2
TGF-beta receptor signaling in EMT (epithelial to mesenchymal transition):Reactome	TGF-beta receptor signaling in EMT (epithelial to mesenchymal transition):Reactome	2/294	16/12994	0.0496908	0.0496908	0.265493	RPS27A/UBA52	2
HDR through Single Strand Annealing (SSA):Reactome	HDR through Single Strand Annealing (SSA):Reactome	3/294	37/12994	0.0506297	0.0506297	0.267804	KAT5/RPA1/RPA2	3
Regulation of TP53 Expression and Degradation:Reactome	Regulation of TP53 Expression and Degradation:Reactome	3/294	37/12994	0.0506297	0.0506297	0.267804	RPS27A/UBA52/CCNG1	3
Formation of RNA Pol II elongation complex:Reactome	Formation of RNA Pol II elongation complex:Reactome	4/294	63/12994	0.0540967	0.0540967	0.281695	GTF2F1/NELFA/POLR2C/SUPT5H	4
Influenza Infection:Reactome	Influenza Infection:Reactome	4/294	63/12994	0.0540967	0.0540967	0.281695	SLC25A6/CLTA/GTF2F1/POLR2C	4
RNA Polymerase II Transcription Elongation:Reactome	RNA Polymerase II Transcription Elongation:Reactome	4/294	63/12994	0.0540967	0.0540967	0.281695	GTF2F1/NELFA/POLR2C/SUPT5H	4
EGFR1:NetPath	EGFR1:NetPath	16/294	455/12994	0.0543208	0.0543208	0.281695	RPL30/RPS10/RPS27/RPS2/EEF1A1/SNRPD2/RPLP0/SLC25A6/HNRNPA1/CLTA/MAP2K5/SRI/RPS27L/VIM/MAPK7/SOCS1	16
Butyrate Response Factor 1 (BRF1) binds and destabilizes mRNA:Reactome	Butyrate Response Factor 1 (BRF1) binds and destabilizes mRNA:Reactome	2/294	17/12994	0.0554946	0.0554946	0.284988	EXOSC1/EXOSC8	2
Tristetraprolin (TTP, ZFP36) binds and destabilizes mRNA:Reactome	Tristetraprolin (TTP, ZFP36) binds and destabilizes mRNA:Reactome	2/294	17/12994	0.0554946	0.0554946	0.284988	EXOSC1/EXOSC8	2
Formation of Fibrin Clot (Clotting Cascade):Reactome	Formation of Fibrin Clot (Clotting Cascade):Reactome	3/294	39/12994	0.0576445	0.0576445	0.293182	SERPING1/TFPI/PROCR	3
Presynaptic phase of homologous DNA pairing and strand exchange:Reactome	Presynaptic phase of homologous DNA pairing and strand exchange:Reactome	3/294	39/12994	0.0576445	0.0576445	0.293182	KAT5/RPA1/RPA2	3
Mitochondrial protein import:Reactome	Mitochondrial protein import:Reactome	4/294	65/12994	0.0594119	0.0594119	0.299293	TIMM9/SLC25A6/TOMM7/HSCB	4
Mitophagy - animal - Homo sapiens (human):KEGG	Mitophagy - animal - Homo sapiens (human):KEGG	4/294	65/12994	0.0594119	0.0594119	0.299293	TOMM7/CSNK2B/GABARAP/AMBRA1	4
Transcriptional regulation by the AP-2 (TFAP2) family of transcription factors:Reactome	Transcriptional regulation by the AP-2 (TFAP2) family of transcription factors:Reactome	3/294	40/12994	0.0613151	0.0613151	0.302718	NPM1/UBE2I/YEATS4	3
cdk regulation of dna replication:BioCarta	cdk regulation of dna replication:BioCarta	2/294	18/12994	0.0615225	0.0615225	0.302718	MCM6/ORC5	2
JAK-STAT-Ncore:Signalink	JAK-STAT-Ncore:Signalink	2/294	18/12994	0.0615225	0.0615225	0.302718	RACK1/SOCS1	2
RNA Polymerase III Chain Elongation:Reactome	RNA Polymerase III Chain Elongation:Reactome	2/294	18/12994	0.0615225	0.0615225	0.302718	POLR1D/CRCP	2
SCF(Skp2)-mediated degradation of p27/p21:Reactome	SCF(Skp2)-mediated degradation of p27/p21:Reactome	2/294	18/12994	0.0615225	0.0615225	0.302718	RPS27A/UBA52	2
Mitochondrial translation:Reactome	Mitochondrial translation:Reactome	5/294	94/12994	0.0619512	0.0619512	0.303416	MRPS21/MRPL49/MRPL33/MRPS9/MTFMT	5
TP53 Regulates Transcription of DNA Repair Genes:Reactome	TP53 Regulates Transcription of DNA Repair Genes:Reactome	4/294	67/12994	0.0649947	0.0649947	0.313003	GTF2F1/NELFA/POLR2C/SUPT5H	4
APC/C-mediated degradation of cell cycle proteins:Reactome	APC/C-mediated degradation of cell cycle proteins:Reactome	3/294	41/12994	0.0650922	0.0650922	0.313003	RPS27A/UBA52/ANAPC16	3
Eukaryotic Transcription Initiation:Wikipathways	Eukaryotic Transcription Initiation:Wikipathways	3/294	41/12994	0.0650922	0.0650922	0.313003	POLR1D/POLR2C/GTF2B	3
Regulation of mitotic cell cycle:Reactome	Regulation of mitotic cell cycle:Reactome	3/294	41/12994	0.0650922	0.0650922	0.313003	RPS27A/UBA52/ANAPC16	3
Asymmetric localization of PCP proteins:Reactome	Asymmetric localization of PCP proteins:Reactome	2/294	19/12994	0.0677613	0.0677613	0.318633	RPS27A/UBA52	2
Listeria monocytogenes entry into host cells:Reactome	Listeria monocytogenes entry into host cells:Reactome	2/294	19/12994	0.0677613	0.0677613	0.318633	RPS27A/UBA52	2
prion pathway:BioCarta	prion pathway:BioCarta	2/294	19/12994	0.0677613	0.0677613	0.318633	RPSA/LAMC2	2
Purine catabolism:Reactome	Purine catabolism:Reactome	2/294	19/12994	0.0677613	0.0677613	0.318633	ADPRM/NT5C	2
MyD88:Mal cascade initiated on plasma membrane:Reactome	MyD88:Mal cascade initiated on plasma membrane:Reactome	5/294	97/12994	0.0689682	0.0689682	0.318633	RPS27A/UBA52/ECSIT/MAPK7/SOCS1	5
Toll Like Receptor 2 (TLR2) Cascade:Reactome	Toll Like Receptor 2 (TLR2) Cascade:Reactome	5/294	97/12994	0.0689682	0.0689682	0.318633	RPS27A/UBA52/ECSIT/MAPK7/SOCS1	5
Toll Like Receptor TLR1:TLR2 Cascade:Reactome	Toll Like Receptor TLR1:TLR2 Cascade:Reactome	5/294	97/12994	0.0689682	0.0689682	0.318633	RPS27A/UBA52/ECSIT/MAPK7/SOCS1	5
Toll Like Receptor TLR6:TLR2 Cascade:Reactome	Toll Like Receptor TLR6:TLR2 Cascade:Reactome	5/294	97/12994	0.0689682	0.0689682	0.318633	RPS27A/UBA52/ECSIT/MAPK7/SOCS1	5
Homologous DNA Pairing and Strand Exchange:Reactome	Homologous DNA Pairing and Strand Exchange:Reactome	3/294	42/12994	0.0689736	0.0689736	0.318633	KAT5/RPA1/RPA2	3
Hedgehog ,off, state:Reactome	Hedgehog ,off, state:Reactome	3/294	43/12994	0.0729576	0.0729576	0.328428	RPS27A/UBA52/IFT122	3
Signaling by EGFR:Reactome	Signaling by EGFR:Reactome	3/294	43/12994	0.0729576	0.0729576	0.328428	RPS27A/UBA52/EPS15L1	3
Cargo recognition for clathrin-mediated endocytosis:Reactome	Cargo recognition for clathrin-mediated endocytosis:Reactome	5/294	99/12994	0.0738807	0.0738807	0.328428	RPS27A/UBA52/CLTA/VAMP2/EPS15L1	5
Arf1 pathway:PID	Arf1 pathway:PID	2/294	20/12994	0.0741985	0.0741985	0.328428	KDELR1/CLTA	2
Hedgehog ligand biogenesis:Reactome	Hedgehog ligand biogenesis:Reactome	2/294	20/12994	0.0741985	0.0741985	0.328428	RPS27A/UBA52	2
Lagging Strand Synthesis:Reactome	Lagging Strand Synthesis:Reactome	2/294	20/12994	0.0741985	0.0741985	0.328428	RPA1/RPA2	2
Mitochondrial calcium ion transport:Reactome	Mitochondrial calcium ion transport:Reactome	2/294	20/12994	0.0741985	0.0741985	0.328428	PHB2/SMDT1	2
Regulation of expression of SLITs and ROBOs:Reactome	Regulation of expression of SLITs and ROBOs:Reactome	2/294	20/12994	0.0741985	0.0741985	0.328428	RPS27A/UBA52	2
Regulation of TP53 Activity through Methylation:Reactome	Regulation of TP53 Activity through Methylation:Reactome	2/294	20/12994	0.0741985	0.0741985	0.328428	RPS27A/UBA52	2
SUMOylation of transcription factors:Reactome	SUMOylation of transcription factors:Reactome	2/294	20/12994	0.0741985	0.0741985	0.328428	UBE2I/SUMO2	2
Regulation of TP53 Activity:Reactome	Regulation of TP53 Activity:Reactome	7/294	162/12994	0.0752289	0.0752289	0.331601	RPS27A/UBA52/CSNK2B/CCNG1/KAT5/RPA1/RPA2	7
Cyclin D associated events in G1:Reactome	Cyclin D associated events in G1:Reactome	3/294	44/12994	0.0770421	0.0770421	0.336787	RPS27A/UBA52/CDKN2D	3
G1 Phase:Reactome	G1 Phase:Reactome	3/294	44/12994	0.0770421	0.0770421	0.336787	RPS27A/UBA52/CDKN2D	3
Pyrimidine metabolism - Homo sapiens (human):KEGG	Pyrimidine metabolism - Homo sapiens (human):KEGG	5/294	101/12994	0.0789792	0.0789792	0.340642	POLR1D/POLR2C/NT5C/ZNRD1/NT5C3B	5
Downregulation of SMAD2/3:SMAD4 transcriptional activity:Reactome	Downregulation of SMAD2/3:SMAD4 transcriptional activity:Reactome	2/294	21/12994	0.080822	0.080822	0.340642	RPS27A/UBA52	2
Negative regulation of MET activity:Reactome	Negative regulation of MET activity:Reactome	2/294	21/12994	0.080822	0.080822	0.340642	RPS27A/UBA52	2
Oxygen-dependent proline hydroxylation of Hypoxia-inducible Factor Alpha:Reactome	Oxygen-dependent proline hydroxylation of Hypoxia-inducible Factor Alpha:Reactome	2/294	21/12994	0.080822	0.080822	0.340642	RPS27A/UBA52	2
p53-Dependent G1 DNA Damage Response:Reactome	p53-Dependent G1 DNA Damage Response:Reactome	2/294	21/12994	0.080822	0.080822	0.340642	RPS27A/UBA52	2
p53-Dependent G1/S DNA damage checkpoint:Reactome	p53-Dependent G1/S DNA damage checkpoint:Reactome	2/294	21/12994	0.080822	0.080822	0.340642	RPS27A/UBA52	2
PCNA-Dependent Long Patch Base Excision Repair:Reactome	PCNA-Dependent Long Patch Base Excision Repair:Reactome	2/294	21/12994	0.080822	0.080822	0.340642	RPA1/RPA2	2
Regulation of FZD by ubiquitination:Reactome	Regulation of FZD by ubiquitination:Reactome	2/294	21/12994	0.080822	0.080822	0.340642	RPS27A/UBA52	2
TICAM1, RIP1-mediated IKK complex recruitment:Reactome	TICAM1, RIP1-mediated IKK complex recruitment:Reactome	2/294	21/12994	0.080822	0.080822	0.340642	RPS27A/UBA52	2
Sphingolipid de novo biosynthesis:Reactome	Sphingolipid de novo biosynthesis:Reactome	3/294	45/12994	0.0812249	0.0812249	0.340982	CERS2/CERS5/KDSR	3
DNA Double-Strand Break Repair:Reactome	DNA Double-Strand Break Repair:Reactome	7/294	167/12994	0.0852137	0.0852137	0.356313	RPS27A/UBA52/UBE2I/SUMO2/KAT5/RPA1/RPA2	7
Nanoparticle triggered autophagic cell death:Wikipathways	Nanoparticle triggered autophagic cell death:Wikipathways	2/294	22/12994	0.0876201	0.0876201	0.360152	AMBRA1/MAP1LC3A	2
NOTCH2 Activation and Transmission of Signal to the Nucleus:Reactome	NOTCH2 Activation and Transmission of Signal to the Nucleus:Reactome	2/294	22/12994	0.0876201	0.0876201	0.360152	RPS27A/UBA52	2
Metabolism of nucleotides:Reactome	Metabolism of nucleotides:Reactome	5/294	105/12994	0.0897263	0.0897263	0.360152	IMPDH2/DGUOK/ADPRM/NT5C/NME2P1	5
HIV Transcription Initiation:Reactome	HIV Transcription Initiation:Reactome	3/294	47/12994	0.0898768	0.0898768	0.360152	GTF2F1/POLR2C/GTF2B	3
Nucleotide excision repair - Homo sapiens (human):KEGG	Nucleotide excision repair - Homo sapiens (human):KEGG	3/294	47/12994	0.0898768	0.0898768	0.360152	XPC/RPA1/RPA2	3
PCP/CE pathway:Reactome	PCP/CE pathway:Reactome	3/294	47/12994	0.0898768	0.0898768	0.360152	RPS27A/UBA52/CLTA	3
RNA Polymerase II HIV Promoter Escape:Reactome	RNA Polymerase II HIV Promoter Escape:Reactome	3/294	47/12994	0.0898768	0.0898768	0.360152	GTF2F1/POLR2C/GTF2B	3
RNA Polymerase II Transcription Initiation And Promoter Clearance:Reactome	RNA Polymerase II Transcription Initiation And Promoter Clearance:Reactome	3/294	47/12994	0.0898768	0.0898768	0.360152	GTF2F1/POLR2C/GTF2B	3
RNA Polymerase II Transcription Initiation:Reactome	RNA Polymerase II Transcription Initiation:Reactome	3/294	47/12994	0.0898768	0.0898768	0.360152	GTF2F1/POLR2C/GTF2B	3
RNA Polymerase II Transcription Pre-Initiation And Promoter Opening:Reactome	RNA Polymerase II Transcription Pre-Initiation And Promoter Opening:Reactome	3/294	47/12994	0.0898768	0.0898768	0.360152	GTF2F1/POLR2C/GTF2B	3
Sphingolipid metabolism - Homo sapiens (human):KEGG	Sphingolipid metabolism - Homo sapiens (human):KEGG	3/294	47/12994	0.0898768	0.0898768	0.360152	CERS2/CERS5/KDSR	3
Senescence and Autophagy in Cancer:Wikipathways	Senescence and Autophagy in Cancer:Wikipathways	5/294	106/12994	0.0925261	0.0925261	0.361218	RSL1D1/GABARAP/FKBP8/AMBRA1/MAP1LC3A	5
Clathrin-mediated endocytosis:Reactome	Clathrin-mediated endocytosis:Reactome	6/294	138/12994	0.0933075	0.0933075	0.361218	RPS27A/UBA52/CLTA/VAMP2/EPS15L1/AMPH	6
Recruitment and ATM-mediated phosphorylation of repair and signaling proteins at DNA double strand breaks:Reactome	Recruitment and ATM-mediated phosphorylation of repair and signaling proteins at DNA double strand breaks:Reactome	4/294	76/12994	0.0933218	0.0933218	0.361218	RPS27A/UBA52/UBE2I/KAT5	4
Signaling by NTRK1 (TRKA):Reactome	Signaling by NTRK1 (TRKA):Reactome	4/294	76/12994	0.0933218	0.0933218	0.361218	CLTA/MAP2K5/MAPK7/DNAL4	4
Nicotine Pathway (Dopaminergic Neuron), Pharmacodynamics:PharmGKB	Nicotine Pathway (Dopaminergic Neuron), Pharmacodynamics:PharmGKB	3/294	48/12994	0.0943415	0.0943415	0.361218	STX5/VAMP2/VAMP5	3
Cellular response to hypoxia:Reactome	Cellular response to hypoxia:Reactome	2/294	23/12994	0.0945817	0.0945817	0.361218	RPS27A/UBA52	2
G1/S DNA Damage Checkpoints:Reactome	G1/S DNA Damage Checkpoints:Reactome	2/294	23/12994	0.0945817	0.0945817	0.361218	RPS27A/UBA52	2
Mismatch repair - Homo sapiens (human):KEGG	Mismatch repair - Homo sapiens (human):KEGG	2/294	23/12994	0.0945817	0.0945817	0.361218	RPA1/RPA2	2
mTORC1-mediated signalling:Reactome	mTORC1-mediated signalling:Reactome	2/294	23/12994	0.0945817	0.0945817	0.361218	RPS6/EIF4B	2
Regulation of Hypoxia-inducible Factor (HIF) by oxygen:Reactome	Regulation of Hypoxia-inducible Factor (HIF) by oxygen:Reactome	2/294	23/12994	0.0945817	0.0945817	0.361218	RPS27A/UBA52	2
Regulation of RAS by GAPs:Reactome	Regulation of RAS by GAPs:Reactome	2/294	23/12994	0.0945817	0.0945817	0.361218	RPS27A/UBA52	2
RNA Polymerase III Transcription Termination:Reactome	RNA Polymerase III Transcription Termination:Reactome	2/294	23/12994	0.0945817	0.0945817	0.361218	POLR1D/CRCP	2
TLR ECSIT MEKK1 p38:INOH	TLR ECSIT MEKK1 p38:INOH	2/294	23/12994	0.0945817	0.0945817	0.361218	ECSIT/MAP2K5	2
DNA Double Strand Break Response:Reactome	DNA Double Strand Break Response:Reactome	4/294	77/12994	0.0967801	0.0967801	0.366965	RPS27A/UBA52/UBE2I/KAT5	4
RNA polymerase II transcribes snRNA genes:Reactome	RNA polymerase II transcribes snRNA genes:Reactome	4/294	77/12994	0.0967801	0.0967801	0.366965	GTF2F1/POLR2C/GTF2B/NABP2	4
Resolution of AP sites via the multiple-nucleotide patch replacement pathway:Reactome	Resolution of AP sites via the multiple-nucleotide patch replacement pathway:Reactome	2/294	24/12994	0.101696	0.101696	0.382859	RPA1/RPA2	2
Telomere C-strand (Lagging Strand) Synthesis:Reactome	Telomere C-strand (Lagging Strand) Synthesis:Reactome	2/294	24/12994	0.101696	0.101696	0.382859	RPA1/RPA2	2
HATs acetylate histones:Reactome	HATs acetylate histones:Reactome	6/294	142/12994	0.103386	0.103386	0.387842	SGF29/KAT8/KAT5/ELP2/YEATS4/SUPT3H	6
Complement and coagulation cascades - Homo sapiens (human):KEGG	Complement and coagulation cascades - Homo sapiens (human):KEGG	4/294	79/12994	0.103874	0.103874	0.388296	SERPING1/TFPI/PROCR/C7	4
AndrogenReceptor:NetPath	AndrogenReceptor:NetPath	6/294	143/12994	0.105991	0.105991	0.394726	RACK1/UBE2I/GTF2F1/NONO/KAT5/CDK11B	6
Senescence-Associated Secretory Phenotype (SASP):Reactome	Senescence-Associated Secretory Phenotype (SASP):Reactome	5/294	111/12994	0.107186	0.107186	0.394726	RPS27A/UBA52/ANAPC16/MAPK7/CDKN2D	5
C-MYC pathway:PID	C-MYC pathway:PID	2/294	25/12994	0.108952	0.108952	0.394726	KAT5/SUPT3H	2
IKK complex recruitment mediated by RIP1:Reactome	IKK complex recruitment mediated by RIP1:Reactome	2/294	25/12994	0.108952	0.108952	0.394726	RPS27A/UBA52	2
mtor signaling pathway:BioCarta	mtor signaling pathway:BioCarta	2/294	25/12994	0.108952	0.108952	0.394726	RPS6/EIF4B	2
NOTCH3 Activation and Transmission of Signal to the Nucleus:Reactome	NOTCH3 Activation and Transmission of Signal to the Nucleus:Reactome	2/294	25/12994	0.108952	0.108952	0.394726	RPS27A/UBA52	2
skeletal muscle hypertrophy is regulated via akt-mtor pathway:BioCarta	skeletal muscle hypertrophy is regulated via akt-mtor pathway:BioCarta	2/294	25/12994	0.108952	0.108952	0.394726	RPS6/PABPC1	2
SMAD2/SMAD3:SMAD4 heterotrimer regulates transcription:Reactome	SMAD2/SMAD3:SMAD4 heterotrimer regulates transcription:Reactome	2/294	25/12994	0.108952	0.108952	0.394726	RPS27A/UBA52	2
Uptake and actions of bacterial toxins:Reactome	Uptake and actions of bacterial toxins:Reactome	2/294	25/12994	0.108952	0.108952	0.394726	EEF2/VAMP2	2
Cell Cycle Checkpoints:Reactome	Cell Cycle Checkpoints:Reactome	9/294	249/12994	0.112827	0.112827	0.40737	RPS27A/RPS27/UBA52/ANAPC16/KAT5/MCM6/RPA1/ORC5/RPA2	9
Downregulation of TGF-beta receptor signaling:Reactome	Downregulation of TGF-beta receptor signaling:Reactome	2/294	26/12994	0.116341	0.116341	0.417207	RPS27A/UBA52	2
TLR ECSIT MEKK1 JNK:INOH	TLR ECSIT MEKK1 JNK:INOH	2/294	26/12994	0.116341	0.116341	0.417207	ECSIT/MAP2K5	2
Influenza Life Cycle:Reactome	Influenza Life Cycle:Reactome	3/294	53/12994	0.117958	0.117958	0.42158	CLTA/GTF2F1/POLR2C	3
COPI-mediated anterograde transport:Reactome	COPI-mediated anterograde transport:Reactome	4/294	83/12994	0.118747	0.118747	0.42297	KDELR1/STX5/DCTN2/BET1L	4
Pyrimidine metabolism:Wikipathways	Pyrimidine metabolism:Wikipathways	4/294	84/12994	0.122603	0.122603	0.435238	POLR1D/POLR2C/NT5C/ZNRD1	4
RNA Polymerase III Transcription Initiation From Type 2 Promoter:Reactome	RNA Polymerase III Transcription Initiation From Type 2 Promoter:Reactome	2/294	27/12994	0.123852	0.123852	0.43674	POLR1D/CRCP	2
role of erk5 in neuronal survival pathway:BioCarta	role of erk5 in neuronal survival pathway:BioCarta	2/294	27/12994	0.123852	0.123852	0.43674	MAP2K5/MAPK7	2
Mitotic Prometaphase:Reactome	Mitotic Prometaphase:Reactome	7/294	186/12994	0.129633	0.129633	0.455607	RPS27/MZT2B/CSNK2B/DCTN2/HAUS1/MZT2A/TUBA4A	7
adp-ribosylation factor:BioCarta	adp-ribosylation factor:BioCarta	2/294	28/12994	0.131476	0.131476	0.455925	KDELR1/CLTA	2
Regulation of RUNX2 expression and activity:Reactome	Regulation of RUNX2 expression and activity:Reactome	2/294	28/12994	0.131476	0.131476	0.455925	RPS27A/UBA52	2
RNA Polymerase III Transcription Initiation From Type 1 Promoter:Reactome	RNA Polymerase III Transcription Initiation From Type 1 Promoter:Reactome	2/294	28/12994	0.131476	0.131476	0.455925	POLR1D/CRCP	2
RNA Polymerase III Transcription Initiation From Type 3 Promoter:Reactome	RNA Polymerase III Transcription Initiation From Type 3 Promoter:Reactome	2/294	28/12994	0.131476	0.131476	0.455925	POLR1D/CRCP	2
G2/M Checkpoints:Reactome	G2/M Checkpoints:Reactome	5/294	119/12994	0.132831	0.132831	0.455925	KAT5/MCM6/RPA1/ORC5/RPA2	5
Golgi Associated Vesicle Biogenesis:Reactome	Golgi Associated Vesicle Biogenesis:Reactome	3/294	56/12994	0.133077	0.133077	0.455925	CLTA/VAMP2/DTNBP1	3
MyD88 cascade initiated on plasma membrane:Reactome	MyD88 cascade initiated on plasma membrane:Reactome	4/294	87/12994	0.134483	0.134483	0.455925	RPS27A/UBA52/ECSIT/MAPK7	4
Toll Like Receptor 10 (TLR10) Cascade:Reactome	Toll Like Receptor 10 (TLR10) Cascade:Reactome	4/294	87/12994	0.134483	0.134483	0.455925	RPS27A/UBA52/ECSIT/MAPK7	4
Toll Like Receptor 5 (TLR5) Cascade:Reactome	Toll Like Receptor 5 (TLR5) Cascade:Reactome	4/294	87/12994	0.134483	0.134483	0.455925	RPS27A/UBA52/ECSIT/MAPK7	4
Validated targets of C-MYC transcriptional activation:PID	Validated targets of C-MYC transcriptional activation:PID	4/294	87/12994	0.134483	0.134483	0.455925	RPL11/NPM1/KAT5/SUPT3H	4
SUMO E3 ligases SUMOylate target proteins:Reactome	SUMO E3 ligases SUMOylate target proteins:Reactome	5/294	120/12994	0.136216	0.136216	0.455925	UBE2I/NSMCE2/SUMO2/XPC/RPA1	5
Transcriptional Regulation by TP53:Reactome	Transcriptional Regulation by TP53:Reactome	12/294	371/12994	0.136828	0.136828	0.455925	RPS27A/UBA52/NPM1/CSNK2B/GTF2F1/NELFA/POLR2C/CCNG1/SUPT5H/KAT5/RPA1/RPA2	12
Formation of TC-NER Pre-Incision Complex:Reactome	Formation of TC-NER Pre-Incision Complex:Reactome	3/294	57/12994	0.13826	0.13826	0.455925	RPS27A/UBA52/POLR2C	3
Macroautophagy:Reactome	Macroautophagy:Reactome	3/294	57/12994	0.13826	0.13826	0.455925	GABARAP/AMBRA1/MAP1LC3A	3
Mitochondrial translation elongation:Reactome	Mitochondrial translation elongation:Reactome	4/294	88/12994	0.138545	0.138545	0.455925	MRPS21/MRPL49/MRPL33/MRPS9	4
Mitochondrial translation termination:Reactome	Mitochondrial translation termination:Reactome	4/294	88/12994	0.138545	0.138545	0.455925	MRPS21/MRPL49/MRPL33/MRPS9	4
TRAF6 mediated induction of NFkB and MAP kinases upon TLR7/8 or 9 activation:Reactome	TRAF6 mediated induction of NFkB and MAP kinases upon TLR7/8 or 9 activation:Reactome	4/294	88/12994	0.138545	0.138545	0.455925	RPS27A/UBA52/ECSIT/MAPK7	4
Cyclin A:Cdk2-associated events at S phase entry:Reactome	Cyclin A:Cdk2-associated events at S phase entry:Reactome	2/294	29/12994	0.139204	0.139204	0.455925	RPS27A/UBA52	2
Cyclin E associated events during G1/S transition:Reactome	Cyclin E associated events during G1/S transition:Reactome	2/294	29/12994	0.139204	0.139204	0.455925	RPS27A/UBA52	2
Downregulation of ERBB2 signaling:Reactome	Downregulation of ERBB2 signaling:Reactome	2/294	29/12994	0.139204	0.139204	0.455925	RPS27A/UBA52	2
Negative regulation of FGFR3 signaling:Reactome	Negative regulation of FGFR3 signaling:Reactome	2/294	29/12994	0.139204	0.139204	0.455925	RPS27A/UBA52	2
the information processing pathway at the ifn beta enhancer:BioCarta	the information processing pathway at the ifn beta enhancer:BioCarta	2/294	29/12994	0.139204	0.139204	0.455925	GTF2F1/GTF2B	2
Host Interactions of HIV factors:Reactome	Host Interactions of HIV factors:Reactome	4/294	89/12994	0.142655	0.142655	0.462926	RPS27A/UBA52/NPM1/SLC25A6	4
Retinoblastoma Gene in Cancer:Wikipathways	Retinoblastoma Gene in Cancer:Wikipathways	4/294	89/12994	0.142655	0.142655	0.462926	MCM6/SAP30/RPA1/RPA2	4
Signaling by NTRKs:Reactome	Signaling by NTRKs:Reactome	4/294	89/12994	0.142655	0.142655	0.462926	CLTA/MAP2K5/MAPK7/DNAL4	4
Cellular responses to external stimuli:Reactome	Cellular responses to external stimuli:Reactome	13/294	413/12994	0.144726	0.144726	0.46709	RPS27A/UBA52/EEF1A1/GABARAP/ANAPC16/KAT5/MAPK7/AMBRA1/RPA1/MAP1LC3A/CDKN2D/RPA2/MT1F	13
MyD88 dependent cascade initiated on endosome:Reactome	MyD88 dependent cascade initiated on endosome:Reactome	4/294	90/12994	0.146813	0.146813	0.46709	RPS27A/UBA52/ECSIT/MAPK7	4
Toll Like Receptor 7/8 (TLR7/8) Cascade:Reactome	Toll Like Receptor 7/8 (TLR7/8) Cascade:Reactome	4/294	90/12994	0.146813	0.146813	0.46709	RPS27A/UBA52/ECSIT/MAPK7	4
Deactivation of the beta-catenin transactivating complex:Reactome	Deactivation of the beta-catenin transactivating complex:Reactome	2/294	30/12994	0.147029	0.147029	0.46709	RPS27A/UBA52	2
Extension of Telomeres:Reactome	Extension of Telomeres:Reactome	2/294	30/12994	0.147029	0.147029	0.46709	RPA1/RPA2	2
Nicotinate and nicotinamide metabolism - Homo sapiens (human):KEGG	Nicotinate and nicotinamide metabolism - Homo sapiens (human):KEGG	2/294	30/12994	0.147029	0.147029	0.46709	NT5C/NT5C3B	2
RNA Polymerase I Promoter Escape:Reactome	RNA Polymerase I Promoter Escape:Reactome	2/294	30/12994	0.147029	0.147029	0.46709	POLR1D/ZNRD1	2
M Phase:Reactome	M Phase:Reactome	11/294	339/12994	0.14752	0.14752	0.467247	RPS27A/RPS27/UBA52/MZT2B/EMD/CSNK2B/DCTN2/ANAPC16/HAUS1/MZT2A/TUBA4A	11
Complement and Coagulation Cascades:Wikipathways	Complement and Coagulation Cascades:Wikipathways	3/294	59/12994	0.148827	0.148827	0.469981	SERPING1/TFPI/C7	3
Dengue-2 Interactions with Complement and Coagulation Cascades:Wikipathways	Dengue-2 Interactions with Complement and Coagulation Cascades:Wikipathways	3/294	60/12994	0.154206	0.154206	0.483513	SERPING1/TFPI/C7	3
Activated NOTCH1 Transmits Signal to the Nucleus:Reactome	Activated NOTCH1 Transmits Signal to the Nucleus:Reactome	2/294	31/12994	0.154941	0.154941	0.483513	RPS27A/UBA52	2
Negative regulation of FGFR4 signaling:Reactome	Negative regulation of FGFR4 signaling:Reactome	2/294	31/12994	0.154941	0.154941	0.483513	RPS27A/UBA52	2
RNA Polymerase I Transcription Termination:Reactome	RNA Polymerase I Transcription Termination:Reactome	2/294	31/12994	0.154941	0.154941	0.483513	POLR1D/ZNRD1	2
SUMOylation:Reactome	SUMOylation:Reactome	5/294	126/12994	0.157307	0.157307	0.489455	UBE2I/NSMCE2/SUMO2/XPC/RPA1	5
Coregulation of Androgen receptor activity:PID	Coregulation of Androgen receptor activity:PID	3/294	61/12994	0.159645	0.159645	0.493823	HNRNPA1/UBE2I/CDK11B	3
Signaling by MET:Reactome	Signaling by MET:Reactome	3/294	61/12994	0.159645	0.159645	0.493823	RPS27A/UBA52/LAMC2	3
Toll Like Receptor 4 (TLR4) Cascade:Reactome	Toll Like Receptor 4 (TLR4) Cascade:Reactome	5/294	127/12994	0.160947	0.160947	0.496399	RPS27A/UBA52/ECSIT/MAPK7/SOCS1	5
Autophagy - other - Homo sapiens (human):KEGG	Autophagy - other - Homo sapiens (human):KEGG	2/294	32/12994	0.162932	0.162932	0.498164	IGBP1/GABARAP	2
Initiation of transcription and translation elongation at the HIV-1 LTR:Wikipathways	Initiation of transcription and translation elongation at the HIV-1 LTR:Wikipathways	2/294	32/12994	0.162932	0.162932	0.498164	NELFA/SUPT5H	2
TGF-beta receptor signaling activates SMADs:Reactome	TGF-beta receptor signaling activates SMADs:Reactome	2/294	32/12994	0.162932	0.162932	0.498164	RPS27A/UBA52	2
Toll Like Receptor 9 (TLR9) Cascade:Reactome	Toll Like Receptor 9 (TLR9) Cascade:Reactome	4/294	94/12994	0.163901	0.163901	0.499027	RPS27A/UBA52/ECSIT/MAPK7	4
Chromatin modifying enzymes:Reactome	Chromatin modifying enzymes:Reactome	9/294	272/12994	0.164629	0.164629	0.499027	RPS2/SGF29/KAT8/DPY30/KAT5/ELP2/YEATS4/SAP30/SUPT3H	9
Chromatin organization:Reactome	Chromatin organization:Reactome	9/294	272/12994	0.164629	0.164629	0.499027	RPS2/SGF29/KAT8/DPY30/KAT5/ELP2/YEATS4/SAP30/SUPT3H	9
Negative regulation of FGFR1 signaling:Reactome	Negative regulation of FGFR1 signaling:Reactome	2/294	33/12994	0.170995	0.170995	0.513906	RPS27A/UBA52	2
Signaling by NOTCH2:Reactome	Signaling by NOTCH2:Reactome	2/294	33/12994	0.170995	0.170995	0.513906	RPS27A/UBA52	2
Trk receptor signaling mediated by the MAPK pathway:PID	Trk receptor signaling mediated by the MAPK pathway:PID	2/294	33/12994	0.170995	0.170995	0.513906	MAP2K5/MAPK7	2
Chaperonin-mediated protein folding:Reactome	Chaperonin-mediated protein folding:Reactome	4/294	97/12994	0.177166	0.177166	0.530942	PFDN5/CSNK2B/PFDN4/TUBA4A	4
Negative regulation of FGFR2 signaling:Reactome	Negative regulation of FGFR2 signaling:Reactome	2/294	34/12994	0.179123	0.179123	0.535292	RPS27A/UBA52	2
Interleukin-17 signaling:Reactome	Interleukin-17 signaling:Reactome	3/294	65/12994	0.181955	0.181955	0.540701	RPS27A/UBA52/MAPK7	3
MAP kinase activation:Reactome	MAP kinase activation:Reactome	3/294	65/12994	0.181955	0.181955	0.540701	RPS27A/UBA52/MAPK7	3
DNA Repair:Reactome	DNA Repair:Reactome	10/294	317/12994	0.182721	0.182721	0.541454	RPS27A/UBA52/UBE2I/SUMO2/POLR2C/KAT5/INO80B/XPC/RPA1/RPA2	10
Lysosome Vesicle Biogenesis:Reactome	Lysosome Vesicle Biogenesis:Reactome	2/294	35/12994	0.187309	0.187309	0.5535	CLTA/VAMP2	2
Metalloprotease DUBs:Reactome	Metalloprotease DUBs:Reactome	2/294	36/12994	0.195545	0.195545	0.572316	RPS27A/UBA52	2
RNA Polymerase III Transcription Initiation:Reactome	RNA Polymerase III Transcription Initiation:Reactome	2/294	36/12994	0.195545	0.195545	0.572316	POLR1D/CRCP	2
Asparagine N-linked glycosylation:Reactome	Asparagine N-linked glycosylation:Reactome	9/294	286/12994	0.200851	0.200851	0.572316	RPS27A/UBA52/UBXN1/KDELR1/PRKCSH/STX5/RNF5/DCTN2/BET1L	9
ATR signaling pathway:PID	ATR signaling pathway:PID	2/294	37/12994	0.203826	0.203826	0.572316	RPA1/RPA2	2
Base Excision Repair:Reactome	Base Excision Repair:Reactome	2/294	37/12994	0.203826	0.203826	0.572316	RPA1/RPA2	2
Nucleobase catabolism:Reactome	Nucleobase catabolism:Reactome	2/294	37/12994	0.203826	0.203826	0.572316	ADPRM/NT5C	2
Resolution of Abasic Sites (AP sites):Reactome	Resolution of Abasic Sites (AP sites):Reactome	2/294	37/12994	0.203826	0.203826	0.572316	RPA1/RPA2	2
SUMOylation of DNA replication proteins:Reactome	SUMOylation of DNA replication proteins:Reactome	2/294	37/12994	0.203826	0.203826	0.572316	UBE2I/SUMO2	2
alternative complement pathway:BioCarta	alternative complement pathway:BioCarta	1/294	10/12994	0.204622	0.204622	0.572316	C7	1
Gap junction degradation:Reactome	Gap junction degradation:Reactome	1/294	10/12994	0.204622	0.204622	0.572316	CLTA	1
Gemcitabine Pathway, Pharmacodynamics:PharmGKB	Gemcitabine Pathway, Pharmacodynamics:PharmGKB	1/294	10/12994	0.204622	0.204622	0.572316	NT5C	1
Growth hormone signaling:INOH	Growth hormone signaling:INOH	1/294	10/12994	0.204622	0.204622	0.572316	SOCS1	1
Negative regulation of activity of TFAP2 (AP-2) family transcription factors:Reactome	Negative regulation of activity of TFAP2 (AP-2) family transcription factors:Reactome	1/294	10/12994	0.204622	0.204622	0.572316	UBE2I	1
Neurotoxicity of clostridium toxins:Reactome	Neurotoxicity of clostridium toxins:Reactome	1/294	10/12994	0.204622	0.204622	0.572316	VAMP2	1
regulation of transcriptional activity by pml:BioCarta	regulation of transcriptional activity by pml:BioCarta	1/294	10/12994	0.204622	0.204622	0.572316	UBE2I	1
Transcriptional Regulation by E2F6:Wikipathways	Transcriptional Regulation by E2F6:Wikipathways	1/294	10/12994	0.204622	0.204622	0.572316	UXT	1
Urea cycle:Reactome	Urea cycle:Reactome	1/294	10/12994	0.204622	0.204622	0.572316	NMRAL1	1
Protein folding:Reactome	Protein folding:Reactome	4/294	103/12994	0.204712	0.204712	0.572316	PFDN5/CSNK2B/PFDN4/TUBA4A	4
tRNA processing:Reactome	tRNA processing:Reactome	4/294	103/12994	0.204712	0.204712	0.572316	TRMT112/RPP21/THG1L/TSEN34	4
Loss of Nlp from mitotic centrosomes:Reactome	Loss of Nlp from mitotic centrosomes:Reactome	3/294	69/12994	0.205037	0.205037	0.572316	DCTN2/HAUS1/TUBA4A	3
Loss of proteins required for interphase microtubule organization from the centrosome:Reactome	Loss of proteins required for interphase microtubule organization from the centrosome:Reactome	3/294	69/12994	0.205037	0.205037	0.572316	DCTN2/HAUS1/TUBA4A	3
Mitotic Anaphase:Reactome	Mitotic Anaphase:Reactome	5/294	140/12994	0.211117	0.211117	0.581418	RPS27A/RPS27/UBA52/EMD/ANAPC16	5
Apoptotic cleavage of cellular proteins:Reactome	Apoptotic cleavage of cellular proteins:Reactome	2/294	38/12994	0.212145	0.212145	0.581418	VIM/STK26	2
Glutathione conjugation:Reactome	Glutathione conjugation:Reactome	2/294	38/12994	0.212145	0.212145	0.581418	ESD/GSTO1	2
Hedgehog ,on, state:Reactome	Hedgehog ,on, state:Reactome	2/294	38/12994	0.212145	0.212145	0.581418	RPS27A/UBA52	2
Ovarian tumor domain proteases:Reactome	Ovarian tumor domain proteases:Reactome	2/294	38/12994	0.212145	0.212145	0.581418	RPS27A/UBA52	2
Selenium Metabolism and Selenoproteins:Wikipathways	Selenium Metabolism and Selenoproteins:Wikipathways	2/294	38/12994	0.212145	0.212145	0.581418	RPL30/SELENOM	2
Transcriptional activity of SMAD2/SMAD3:SMAD4 heterotrimer:Reactome	Transcriptional activity of SMAD2/SMAD3:SMAD4 heterotrimer:Reactome	2/294	38/12994	0.212145	0.212145	0.581418	RPS27A/UBA52	2
Mitotic Metaphase and Anaphase:Reactome	Mitotic Metaphase and Anaphase:Reactome	5/294	141/12994	0.215172	0.215172	0.588189	RPS27A/RPS27/UBA52/EMD/ANAPC16	5
Alpha6Beta4Integrin:NetPath	Alpha6Beta4Integrin:NetPath	3/294	71/12994	0.216821	0.216821	0.588295	RPSA/VIM/LAMC2	3
Degradation of beta-catenin by the destruction complex:Reactome	Degradation of beta-catenin by the destruction complex:Reactome	2/294	39/12994	0.220497	0.220497	0.588295	RPS27A/UBA52	2
MAPK6/MAPK4 signaling:Reactome	MAPK6/MAPK4 signaling:Reactome	2/294	39/12994	0.220497	0.220497	0.588295	RPS27A/UBA52	2
Transport of vitamins, nucleosides, and related molecules:Reactome	Transport of vitamins, nucleosides, and related molecules:Reactome	2/294	39/12994	0.220497	0.220497	0.588295	SLC35D2/APOD	2
Alpha6 beta4 integrin-ligand interactions:PID	Alpha6 beta4 integrin-ligand interactions:PID	1/294	11/12994	0.222632	0.222632	0.588295	LAMC2	1
CMP phosphorylation:HumanCyc	CMP phosphorylation:HumanCyc	1/294	11/12994	0.222632	0.222632	0.588295	NME2P1	1
Glycogen synthesis:Reactome	Glycogen synthesis:Reactome	1/294	11/12994	0.222632	0.222632	0.588295	GYG1	1
Sodium/Calcium exchangers:Reactome	Sodium/Calcium exchangers:Reactome	1/294	11/12994	0.222632	0.222632	0.588295	SRI	1
Synthesis, secretion, and deacylation of Ghrelin:Reactome	Synthesis, secretion, and deacylation of Ghrelin:Reactome	1/294	11/12994	0.222632	0.222632	0.588295	SEC11A	1
AURKA Activation by TPX2:Reactome	AURKA Activation by TPX2:Reactome	3/294	72/12994	0.222765	0.222765	0.588295	DCTN2/HAUS1/TUBA4A	3
Clathrin derived vesicle budding:Reactome	Clathrin derived vesicle budding:Reactome	3/294	72/12994	0.222765	0.222765	0.588295	CLTA/VAMP2/DTNBP1	3
trans-Golgi Network Vesicle Budding:Reactome	trans-Golgi Network Vesicle Budding:Reactome	3/294	72/12994	0.222765	0.222765	0.588295	CLTA/VAMP2/DTNBP1	3
NoRC negatively regulates rRNA expression:Reactome	NoRC negatively regulates rRNA expression:Reactome	4/294	107/12994	0.22373	0.22373	0.588295	POLR1D/ZNRD1/SAP30BP/SAP30	4
Brain-Derived Neurotrophic Factor (BDNF) signaling pathway:Wikipathways	Brain-Derived Neurotrophic Factor (BDNF) signaling pathway:Wikipathways	5/294	144/12994	0.227482	0.227482	0.588295	RPS6/RACK1/EEF2/MAP2K5/MAPK7	5
Ferroptosis - Homo sapiens (human):KEGG	Ferroptosis - Homo sapiens (human):KEGG	2/294	40/12994	0.228875	0.228875	0.588295	PCBP2/MAP1LC3A	2
Ferroptosis:Wikipathways	Ferroptosis:Wikipathways	2/294	40/12994	0.228875	0.228875	0.588295	PCBP2/MAP1LC3A	2
mTOR signalling:Reactome	mTOR signalling:Reactome	2/294	40/12994	0.228875	0.228875	0.588295	RPS6/EIF4B	2
Negative regulation of MAPK pathway:Reactome	Negative regulation of MAPK pathway:Reactome	2/294	40/12994	0.228875	0.228875	0.588295	RPS27A/UBA52	2
Signaling by FGFR3:Reactome	Signaling by FGFR3:Reactome	2/294	40/12994	0.228875	0.228875	0.588295	RPS27A/UBA52	2
Fibroblast growth factor-1:NetPath	Fibroblast growth factor-1:NetPath	3/294	74/12994	0.234748	0.234748	0.588295	CSNK2B/PRKCSH/MAPK7	3
Aurora B signaling:PID	Aurora B signaling:PID	2/294	41/12994	0.237274	0.237274	0.588295	NPM1/VIM	2
Homologous recombination - Homo sapiens (human):KEGG	Homologous recombination - Homo sapiens (human):KEGG	2/294	41/12994	0.237274	0.237274	0.588295	RPA1/RPA2	2
RNA Polymerase III Abortive And Retractive Initiation:Reactome	RNA Polymerase III Abortive And Retractive Initiation:Reactome	2/294	41/12994	0.237274	0.237274	0.588295	POLR1D/CRCP	2
RNA Polymerase III Transcription:Reactome	RNA Polymerase III Transcription:Reactome	2/294	41/12994	0.237274	0.237274	0.588295	POLR1D/CRCP	2
Signaling by FGFR4:Reactome	Signaling by FGFR4:Reactome	2/294	41/12994	0.237274	0.237274	0.588295	RPS27A/UBA52	2
Negative epigenetic regulation of rRNA expression:Reactome	Negative epigenetic regulation of rRNA expression:Reactome	4/294	110/12994	0.238285	0.238285	0.588295	POLR1D/ZNRD1/SAP30BP/SAP30	4
Activation of the TFAP2 (AP-2) family of transcription factors:Reactome	Activation of the TFAP2 (AP-2) family of transcription factors:Reactome	1/294	12/12994	0.240235	0.240235	0.588295	YEATS4	1
adenosine deoxyribonucleotides <i>de novo</i> biosynthesis:HumanCyc	adenosine deoxyribonucleotides <i>de novo</i> biosynthesis:HumanCyc	1/294	12/12994	0.240235	0.240235	0.588295	NME2P1	1
carm1 and regulation of the estrogen receptor:BioCarta	carm1 and regulation of the estrogen receptor:BioCarta	1/294	12/12994	0.240235	0.240235	0.588295	GTF2F1	1
Caspase-mediated cleavage of cytoskeletal proteins:Reactome	Caspase-mediated cleavage of cytoskeletal proteins:Reactome	1/294	12/12994	0.240235	0.240235	0.588295	VIM	1
Condensation of Prometaphase Chromosomes:Reactome	Condensation of Prometaphase Chromosomes:Reactome	1/294	12/12994	0.240235	0.240235	0.588295	CSNK2B	1
Degradation of cysteine and homocysteine:Reactome	Degradation of cysteine and homocysteine:Reactome	1/294	12/12994	0.240235	0.240235	0.588295	ETHE1	1
Gap junction trafficking:Reactome	Gap junction trafficking:Reactome	1/294	12/12994	0.240235	0.240235	0.588295	CLTA	1
guanosine deoxyribonucleotides <i>de novo</i> biosynthesis:HumanCyc	guanosine deoxyribonucleotides <i>de novo</i> biosynthesis:HumanCyc	1/294	12/12994	0.240235	0.240235	0.588295	NME2P1	1
Host Interactions with Influenza Factors:Reactome	Host Interactions with Influenza Factors:Reactome	1/294	12/12994	0.240235	0.240235	0.588295	SLC25A6	1
IL9:NetPath	IL9:NetPath	1/294	12/12994	0.240235	0.240235	0.588295	KAT5	1
lectin induced complement pathway:BioCarta	lectin induced complement pathway:BioCarta	1/294	12/12994	0.240235	0.240235	0.588295	C7	1
Metallothioneins bind metals:Reactome	Metallothioneins bind metals:Reactome	1/294	12/12994	0.240235	0.240235	0.588295	MT1F	1
Purine ribonucleoside monophosphate biosynthesis:Reactome	Purine ribonucleoside monophosphate biosynthesis:Reactome	1/294	12/12994	0.240235	0.240235	0.588295	IMPDH2	1
Pyrimidine catabolism:Reactome	Pyrimidine catabolism:Reactome	1/294	12/12994	0.240235	0.240235	0.588295	NT5C	1
pyrimidine deoxyribonucleotide phosphorylation:HumanCyc	pyrimidine deoxyribonucleotide phosphorylation:HumanCyc	1/294	12/12994	0.240235	0.240235	0.588295	NME2P1	1
Reduction of cytosolic Ca++ levels:Reactome	Reduction of cytosolic Ca++ levels:Reactome	1/294	12/12994	0.240235	0.240235	0.588295	SRI	1
terminal <i>O</i>-glycans residues modification:HumanCyc	terminal <i>O</i>-glycans residues modification:HumanCyc	1/294	12/12994	0.240235	0.240235	0.588295	CDK11B	1
Unwinding of DNA:Reactome	Unwinding of DNA:Reactome	1/294	12/12994	0.240235	0.240235	0.588295	MCM6	1
VLDLR internalisation and degradation:Reactome	VLDLR internalisation and degradation:Reactome	1/294	12/12994	0.240235	0.240235	0.588295	CLTA	1
tRNA modification in the nucleus and cytosol:Reactome	tRNA modification in the nucleus and cytosol:Reactome	2/294	42/12994	0.245689	0.245689	0.59725	TRMT112/THG1L	2
Viral Messenger RNA Synthesis:Reactome	Viral Messenger RNA Synthesis:Reactome	2/294	42/12994	0.245689	0.245689	0.59725	GTF2F1/POLR2C	2
Signaling by Receptor Tyrosine Kinases:Reactome	Signaling by Receptor Tyrosine Kinases:Reactome	12/294	423/12994	0.25118	0.25118	0.59725	RPS27A/UBA52/HNRNPA1/CLTA/GTF2F1/POLR2C/MAP2K5/MAPK7/DNAL4/SOCS1/EPS15L1/LAMC2	12
Cellular Senescence:Reactome	Cellular Senescence:Reactome	6/294	188/12994	0.253301	0.253301	0.59725	RPS27A/UBA52/ANAPC16/KAT5/MAPK7/CDKN2D	6
Steroid hormones:Reactome	Steroid hormones:Reactome	2/294	43/12994	0.254115	0.254115	0.59725	UBE2I/SUMO2	2
Advanced glycosylation endproduct receptor signaling:Reactome	Advanced glycosylation endproduct receptor signaling:Reactome	1/294	13/12994	0.257441	0.257441	0.59725	PRKCSH	1
b cell survival pathway:BioCarta	b cell survival pathway:BioCarta	1/294	13/12994	0.257441	0.257441	0.59725	DPF2	1
ERKs are inactivated:Reactome	ERKs are inactivated:Reactome	1/294	13/12994	0.257441	0.257441	0.59725	MAPK7	1
Erythrocytes take up carbon dioxide and release oxygen:Reactome	Erythrocytes take up carbon dioxide and release oxygen:Reactome	1/294	13/12994	0.257441	0.257441	0.59725	CYB5R2	1
extrinsic prothrombin activation pathway:BioCarta	extrinsic prothrombin activation pathway:BioCarta	1/294	13/12994	0.257441	0.257441	0.59725	TFPI	1
Folate malabsorption, hereditary:SMPDB	Folate malabsorption, hereditary:SMPDB	1/294	13/12994	0.257441	0.257441	0.59725	MTFMT	1
Folate Metabolism:SMPDB	Folate Metabolism:SMPDB	1/294	13/12994	0.257441	0.257441	0.59725	MTFMT	1
Gemcitabine Action Pathway:SMPDB	Gemcitabine Action Pathway:SMPDB	1/294	13/12994	0.257441	0.257441	0.59725	NT5C	1
Gemcitabine Metabolism Pathway:SMPDB	Gemcitabine Metabolism Pathway:SMPDB	1/294	13/12994	0.257441	0.257441	0.59725	NT5C	1
Homologous recombination:Wikipathways	Homologous recombination:Wikipathways	1/294	13/12994	0.257441	0.257441	0.59725	RPA1	1
Initiation of Nuclear Envelope Reformation:Reactome	Initiation of Nuclear Envelope Reformation:Reactome	1/294	13/12994	0.257441	0.257441	0.59725	EMD	1
Mammary gland development pathway - Puberty (Stage 2 of 4):Wikipathways	Mammary gland development pathway - Puberty (Stage 2 of 4):Wikipathways	1/294	13/12994	0.257441	0.257441	0.59725	VIM	1
Methotrexate Action Pathway:SMPDB	Methotrexate Action Pathway:SMPDB	1/294	13/12994	0.257441	0.257441	0.59725	MTFMT	1
Mitochondrial iron-sulfur cluster biogenesis:Reactome	Mitochondrial iron-sulfur cluster biogenesis:Reactome	1/294	13/12994	0.257441	0.257441	0.59725	HSCB	1
Mycophenolic acid Pathway, Pharmacokinetics/Pharmacodynamics:PharmGKB	Mycophenolic acid Pathway, Pharmacokinetics/Pharmacodynamics:PharmGKB	1/294	13/12994	0.257441	0.257441	0.59725	IMPDH2	1
Nuclear Envelope Reassembly:Reactome	Nuclear Envelope Reassembly:Reactome	1/294	13/12994	0.257441	0.257441	0.59725	EMD	1
O2/CO2 exchange in erythrocytes:Reactome	O2/CO2 exchange in erythrocytes:Reactome	1/294	13/12994	0.257441	0.257441	0.59725	CYB5R2	1
Purine salvage:Reactome	Purine salvage:Reactome	1/294	13/12994	0.257441	0.257441	0.59725	DGUOK	1
UTP and CTP <i>de novo</i> biosynthesis:HumanCyc	UTP and CTP <i>de novo</i> biosynthesis:HumanCyc	1/294	13/12994	0.257441	0.257441	0.59725	NME2P1	1
Influenza Viral RNA Transcription and Replication:Reactome	Influenza Viral RNA Transcription and Replication:Reactome	2/294	44/12994	0.262547	0.262547	0.602487	GTF2F1/POLR2C	2
Morphine Action Pathway:SMPDB	Morphine Action Pathway:SMPDB	2/294	44/12994	0.262547	0.262547	0.602487	ERP29/SCN1B	2
Signaling by ERBB4:Reactome	Signaling by ERBB4:Reactome	2/294	44/12994	0.262547	0.262547	0.602487	RPS27A/UBA52	2
Signaling by NOTCH3:Reactome	Signaling by NOTCH3:Reactome	2/294	44/12994	0.262547	0.262547	0.602487	RPS27A/UBA52	2
Vasopressin-regulated water reabsorption - Homo sapiens (human):KEGG	Vasopressin-regulated water reabsorption - Homo sapiens (human):KEGG	2/294	44/12994	0.262547	0.262547	0.602487	DCTN2/VAMP2	2
p73 transcription factor network:PID	p73 transcription factor network:PID	3/294	79/12994	0.265156	0.265156	0.607158	RACK1/PFDN5/KAT5	3
Toll-Like Receptors Cascades:Reactome	Toll-Like Receptors Cascades:Reactome	5/294	154/12994	0.269867	0.269867	0.613398	RPS27A/UBA52/ECSIT/MAPK7/SOCS1	5
Basal transcription factors - Homo sapiens (human):KEGG	Basal transcription factors - Homo sapiens (human):KEGG	2/294	45/12994	0.27098	0.27098	0.613398	GTF2F1/GTF2B	2
Integrin-linked kinase signaling:PID	Integrin-linked kinase signaling:PID	2/294	45/12994	0.27098	0.27098	0.613398	NACA/ILKAP	2
Intra-Golgi traffic:Reactome	Intra-Golgi traffic:Reactome	2/294	45/12994	0.27098	0.27098	0.613398	STX5/BET1L	2
Protein ubiquitination:Reactome	Protein ubiquitination:Reactome	3/294	80/12994	0.271298	0.271298	0.613398	RPS27A/UBA52/UBE2R2	3
Huntington disease - Homo sapiens (human):KEGG	Huntington disease - Homo sapiens (human):KEGG	6/294	193/12994	0.272427	0.272427	0.613398	SLC25A6/CLTA/UQCRB/POLR2C/DCTN2/DNAL4	6
classical complement pathway:BioCarta	classical complement pathway:BioCarta	1/294	14/12994	0.274259	0.274259	0.613398	C7	1
Gap junction trafficking and regulation:Reactome	Gap junction trafficking and regulation:Reactome	1/294	14/12994	0.274259	0.274259	0.613398	CLTA	1
Regulation of IFNG signaling:Reactome	Regulation of IFNG signaling:Reactome	1/294	14/12994	0.274259	0.274259	0.613398	SOCS1	1
Synthesis of bile acids and bile salts via 24-hydroxycholesterol:Reactome	Synthesis of bile acids and bile salts via 24-hydroxycholesterol:Reactome	1/294	14/12994	0.274259	0.274259	0.613398	SLC27A5	1
TGF-B Signaling in Thyroid Cells for Epithelial-Mesenchymal Transition:Wikipathways	TGF-B Signaling in Thyroid Cells for Epithelial-Mesenchymal Transition:Wikipathways	1/294	14/12994	0.274259	0.274259	0.613398	VIM	1
Amyloid fiber formation:Reactome	Amyloid fiber formation:Reactome	3/294	81/12994	0.277456	0.277456	0.617935	RPS27A/UBA52/SIAH2	3
Signaling by Hedgehog:Reactome	Signaling by Hedgehog:Reactome	3/294	81/12994	0.277456	0.277456	0.617935	RPS27A/UBA52/IFT122	3
Fanconi anemia pathway:PID	Fanconi anemia pathway:PID	2/294	46/12994	0.279411	0.279411	0.618383	RPA1/RPA2	2
RNA Polymerase II Promoter Escape:Reactome	RNA Polymerase II Promoter Escape:Reactome	2/294	46/12994	0.279411	0.279411	0.618383	GTF2F1/POLR2C	2
SUMOylation of RNA binding proteins:Reactome	SUMOylation of RNA binding proteins:Reactome	2/294	46/12994	0.279411	0.279411	0.618383	UBE2I/SUMO2	2
NOTCH1 Intracellular Domain Regulates Transcription:Reactome	NOTCH1 Intracellular Domain Regulates Transcription:Reactome	2/294	47/12994	0.287835	0.287835	0.627607	RPS27A/UBA52	2
bile acid biosynthesis, neutral pathway:HumanCyc	bile acid biosynthesis, neutral pathway:HumanCyc	1/294	15/12994	0.290697	0.290697	0.627607	SLC27A5	1
gamma-aminobutyric acid receptor life cycle pathway:BioCarta	gamma-aminobutyric acid receptor life cycle pathway:BioCarta	1/294	15/12994	0.290697	0.290697	0.627607	GABARAP	1
Interleukin-4 and 13 signaling:Reactome	Interleukin-4 and 13 signaling:Reactome	1/294	15/12994	0.290697	0.290697	0.627607	SOCS1	1
mRNA decay by 5, to 3, exoribonuclease:Reactome	mRNA decay by 5, to 3, exoribonuclease:Reactome	1/294	15/12994	0.290697	0.290697	0.627607	LSM2	1
Nucleobase biosynthesis:Reactome	Nucleobase biosynthesis:Reactome	1/294	15/12994	0.290697	0.290697	0.627607	IMPDH2	1
Pentose phosphate pathway (hexose monophosphate shunt):Reactome	Pentose phosphate pathway (hexose monophosphate shunt):Reactome	1/294	15/12994	0.290697	0.290697	0.627607	PRPS2	1
Response to metal ions:Reactome	Response to metal ions:Reactome	1/294	15/12994	0.290697	0.290697	0.627607	MT1F	1
Sorafenib Metabolism Pathway:SMPDB	Sorafenib Metabolism Pathway:SMPDB	1/294	15/12994	0.290697	0.290697	0.627607	ERP29	1
Sumoylation by RanBP2 regulates transcriptional repression:PID	Sumoylation by RanBP2 regulates transcriptional repression:PID	1/294	15/12994	0.290697	0.290697	0.627607	UBE2I	1
superpathway of pyrimidine ribonucleotides <i>de novo</i> biosynthesis:HumanCyc	superpathway of pyrimidine ribonucleotides <i>de novo</i> biosynthesis:HumanCyc	1/294	15/12994	0.290697	0.290697	0.627607	NME2P1	1
WNT5A-dependent internalization of FZD4:Reactome	WNT5A-dependent internalization of FZD4:Reactome	1/294	15/12994	0.290697	0.290697	0.627607	CLTA	1
Insulin Signaling:Wikipathways	Insulin Signaling:Wikipathways	5/294	160/12994	0.296082	0.296082	0.635697	GYG1/MAP2K5/VAMP2/MAPK7/SOCS1	5
IL5:NetPath	IL5:NetPath	2/294	48/12994	0.296247	0.296247	0.635697	RACK1/SOCS1	2
RNA Polymerase I Transcription Initiation:Reactome	RNA Polymerase I Transcription Initiation:Reactome	2/294	48/12994	0.296247	0.296247	0.635697	POLR1D/ZNRD1	2
C-MYB transcription factor network:PID	C-MYB transcription factor network:PID	3/294	85/12994	0.302204	0.302204	0.642623	CLTA/UBE2I/YEATS4	3
Circadian rhythm pathway:PID	Circadian rhythm pathway:PID	1/294	16/12994	0.306764	0.306764	0.642623	NONO	1
Glycogen breakdown (glycogenolysis):Reactome	Glycogen breakdown (glycogenolysis):Reactome	1/294	16/12994	0.306764	0.306764	0.642623	GYG1	1
IGF-Ncore:Signalink	IGF-Ncore:Signalink	1/294	16/12994	0.306764	0.306764	0.642623	RACK1	1
Morphine Metabolism Pathway:SMPDB	Morphine Metabolism Pathway:SMPDB	1/294	16/12994	0.306764	0.306764	0.642623	ERP29	1
Mycophenolic Acid Metabolism Pathway:SMPDB	Mycophenolic Acid Metabolism Pathway:SMPDB	1/294	16/12994	0.306764	0.306764	0.642623	IMPDH2	1
Polo-like kinase mediated events:Reactome	Polo-like kinase mediated events:Reactome	1/294	16/12994	0.306764	0.306764	0.642623	LIN37	1
pyrimidine deoxyribonucleotides <i>de novo</i> biosynthesis:HumanCyc	pyrimidine deoxyribonucleotides <i>de novo</i> biosynthesis:HumanCyc	1/294	16/12994	0.306764	0.306764	0.642623	NME2P1	1
pyrimidine deoxyribonucleotides biosynthesis from CTP:HumanCyc	pyrimidine deoxyribonucleotides biosynthesis from CTP:HumanCyc	1/294	16/12994	0.306764	0.306764	0.642623	NME2P1	1
Recycling of bile acids and salts:Reactome	Recycling of bile acids and salts:Reactome	1/294	16/12994	0.306764	0.306764	0.642623	SLC27A5	1
Regulation of KIT signaling:Reactome	Regulation of KIT signaling:Reactome	1/294	16/12994	0.306764	0.306764	0.642623	SOCS1	1
Transcription of E2F targets under negative control by DREAM complex:Reactome	Transcription of E2F targets under negative control by DREAM complex:Reactome	1/294	16/12994	0.306764	0.306764	0.642623	LIN37	1
Signaling by ERBB2:Reactome	Signaling by ERBB2:Reactome	2/294	50/12994	0.313025	0.313025	0.648551	RPS27A/UBA52	2
Signaling by FGFR1:Reactome	Signaling by FGFR1:Reactome	2/294	50/12994	0.313025	0.313025	0.648551	RPS27A/UBA52	2
Gap junction - Homo sapiens (human):KEGG	Gap junction - Homo sapiens (human):KEGG	3/294	88/12994	0.320837	0.320837	0.648551	MAP2K5/MAPK7/TUBA4A	3
Cytosolic sensors of pathogen-associated DNA:Reactome	Cytosolic sensors of pathogen-associated DNA:Reactome	2/294	51/12994	0.321383	0.321383	0.648551	RPS27A/UBA52	2
Nuclear Receptor transcription pathway:Reactome	Nuclear Receptor transcription pathway:Reactome	2/294	51/12994	0.321383	0.321383	0.648551	NR2C2AP/NRBP1	2
Pyrimidine nucleotides nucleosides metabolism:INOH	Pyrimidine nucleotides nucleosides metabolism:INOH	2/294	51/12994	0.321383	0.321383	0.648551	NT5C/PRPS2	2
Regulation of Androgen receptor activity:PID	Regulation of Androgen receptor activity:PID	2/294	51/12994	0.321383	0.321383	0.648551	RACK1/KAT5	2
Synaptic Vesicle Pathway:Wikipathways	Synaptic Vesicle Pathway:Wikipathways	2/294	51/12994	0.321383	0.321383	0.648551	CLTA/VAMP2	2
Transcriptional regulation by RUNX3:Reactome	Transcriptional regulation by RUNX3:Reactome	2/294	51/12994	0.321383	0.321383	0.648551	RPS27A/UBA52	2
27-Hydroxylase Deficiency:SMPDB	27-Hydroxylase Deficiency:SMPDB	1/294	17/12994	0.322469	0.322469	0.648551	SLC27A5	1
Acetylcholine Neurotransmitter Release Cycle:Reactome	Acetylcholine Neurotransmitter Release Cycle:Reactome	1/294	17/12994	0.322469	0.322469	0.648551	VAMP2	1
Bile Acid Biosynthesis:SMPDB	Bile Acid Biosynthesis:SMPDB	1/294	17/12994	0.322469	0.322469	0.648551	SLC27A5	1
Cerebrotendinous Xanthomatosis (CTX):SMPDB	Cerebrotendinous Xanthomatosis (CTX):SMPDB	1/294	17/12994	0.322469	0.322469	0.648551	SLC27A5	1
Congenital Bile Acid Synthesis Defect Type II:SMPDB	Congenital Bile Acid Synthesis Defect Type II:SMPDB	1/294	17/12994	0.322469	0.322469	0.648551	SLC27A5	1
Congenital Bile Acid Synthesis Defect Type III:SMPDB	Congenital Bile Acid Synthesis Defect Type III:SMPDB	1/294	17/12994	0.322469	0.322469	0.648551	SLC27A5	1
Familial Hypercholanemia (FHCA):SMPDB	Familial Hypercholanemia (FHCA):SMPDB	1/294	17/12994	0.322469	0.322469	0.648551	SLC27A5	1
Leptin Insulin Overlap:Wikipathways	Leptin Insulin Overlap:Wikipathways	1/294	17/12994	0.322469	0.322469	0.648551	SOCS1	1
Mycophenolic acid Pathway, Pharmacokinetics:PharmGKB	Mycophenolic acid Pathway, Pharmacokinetics:PharmGKB	1/294	17/12994	0.322469	0.322469	0.648551	IMPDH2	1
Primary bile acid biosynthesis - Homo sapiens (human):KEGG	Primary bile acid biosynthesis - Homo sapiens (human):KEGG	1/294	17/12994	0.322469	0.322469	0.648551	SLC27A5	1
superpathway of pyrimidine deoxyribonucleoside salvage:HumanCyc	superpathway of pyrimidine deoxyribonucleoside salvage:HumanCyc	1/294	17/12994	0.322469	0.322469	0.648551	NME2P1	1
Zellweger Syndrome:SMPDB	Zellweger Syndrome:SMPDB	1/294	17/12994	0.322469	0.322469	0.648551	SLC27A5	1
Androgen receptor signaling pathway:Wikipathways	Androgen receptor signaling pathway:Wikipathways	3/294	89/12994	0.327053	0.327053	0.656523	RACK1/UBE2I/KAT5	3
Apoptotic execution phase:Reactome	Apoptotic execution phase:Reactome	2/294	52/12994	0.329715	0.329715	0.660613	VIM/STK26	2
Separation of Sister Chromatids:Reactome	Separation of Sister Chromatids:Reactome	4/294	129/12994	0.334229	0.334229	0.664143	RPS27A/RPS27/UBA52/ANAPC16	4
atm signaling pathway:BioCarta	atm signaling pathway:BioCarta	1/294	18/12994	0.337819	0.337819	0.664143	RPA1	1
er associated degradation (erad) pathway:BioCarta	er associated degradation (erad) pathway:BioCarta	1/294	18/12994	0.337819	0.337819	0.664143	UBE2I	1
Lamivudine Metabolism Pathway:SMPDB	Lamivudine Metabolism Pathway:SMPDB	1/294	18/12994	0.337819	0.337819	0.664143	NT5C	1
Lamivudine Pathway, Pharmacokinetics/Pharmacodynamics:PharmGKB	Lamivudine Pathway, Pharmacokinetics/Pharmacodynamics:PharmGKB	1/294	18/12994	0.337819	0.337819	0.664143	NT5C	1
MET activates PTK2 signaling:Reactome	MET activates PTK2 signaling:Reactome	1/294	18/12994	0.337819	0.337819	0.664143	LAMC2	1
Norepinephrine Neurotransmitter Release Cycle:Reactome	Norepinephrine Neurotransmitter Release Cycle:Reactome	1/294	18/12994	0.337819	0.337819	0.664143	VAMP2	1
Serotonin Neurotransmitter Release Cycle:Reactome	Serotonin Neurotransmitter Release Cycle:Reactome	1/294	18/12994	0.337819	0.337819	0.664143	VAMP2	1
Simplified Interaction Map Between LOXL4 and Oxidative Stress Pathway:Wikipathways	Simplified Interaction Map Between LOXL4 and Oxidative Stress Pathway:Wikipathways	1/294	18/12994	0.337819	0.337819	0.664143	ECSIT	1
Synthesis of glycosylphosphatidylinositol (GPI):Reactome	Synthesis of glycosylphosphatidylinositol (GPI):Reactome	1/294	18/12994	0.337819	0.337819	0.664143	PIGH	1
Sphingolipid metabolism:Reactome	Sphingolipid metabolism:Reactome	3/294	91/12994	0.339481	0.339481	0.664143	CERS2/CERS5/KDSR	3
Beta-catenin independent WNT signaling:Reactome	Beta-catenin independent WNT signaling:Reactome	3/294	92/12994	0.345691	0.345691	0.664143	RPS27A/UBA52/CLTA	3
Human Complement System:Wikipathways	Human Complement System:Wikipathways	3/294	92/12994	0.345691	0.345691	0.664143	RPS19/SERPING1/C7	3
Cardiac Hypertrophic Response:Wikipathways	Cardiac Hypertrophic Response:Wikipathways	2/294	54/12994	0.346292	0.346292	0.664143	MAP2K5/MAPK7	2
Constitutive Signaling by NOTCH1 HD+PEST Domain Mutants:Reactome	Constitutive Signaling by NOTCH1 HD+PEST Domain Mutants:Reactome	2/294	54/12994	0.346292	0.346292	0.664143	RPS27A/UBA52	2
Constitutive Signaling by NOTCH1 PEST Domain Mutants:Reactome	Constitutive Signaling by NOTCH1 PEST Domain Mutants:Reactome	2/294	54/12994	0.346292	0.346292	0.664143	RPS27A/UBA52	2
Fanconi anemia pathway - Homo sapiens (human):KEGG	Fanconi anemia pathway - Homo sapiens (human):KEGG	2/294	54/12994	0.346292	0.346292	0.664143	RPA1/RPA2	2
Signaling by Non-Receptor Tyrosine Kinases:Reactome	Signaling by Non-Receptor Tyrosine Kinases:Reactome	2/294	54/12994	0.346292	0.346292	0.664143	RPS27A/UBA52	2
Signaling by NOTCH1 HD+PEST Domain Mutants in Cancer:Reactome	Signaling by NOTCH1 HD+PEST Domain Mutants in Cancer:Reactome	2/294	54/12994	0.346292	0.346292	0.664143	RPS27A/UBA52	2
Signaling by NOTCH1 in Cancer:Reactome	Signaling by NOTCH1 in Cancer:Reactome	2/294	54/12994	0.346292	0.346292	0.664143	RPS27A/UBA52	2
Signaling by NOTCH1 PEST Domain Mutants in Cancer:Reactome	Signaling by NOTCH1 PEST Domain Mutants in Cancer:Reactome	2/294	54/12994	0.346292	0.346292	0.664143	RPS27A/UBA52	2
Signaling by PTK6:Reactome	Signaling by PTK6:Reactome	2/294	54/12994	0.346292	0.346292	0.664143	RPS27A/UBA52	2
Etoposide Action Pathway:SMPDB	Etoposide Action Pathway:SMPDB	1/294	19/12994	0.352822	0.352822	0.664143	ERP29	1
Etoposide Metabolism Pathway:SMPDB	Etoposide Metabolism Pathway:SMPDB	1/294	19/12994	0.352822	0.352822	0.664143	ERP29	1
Farnesoid X Receptor Pathway:Wikipathways	Farnesoid X Receptor Pathway:Wikipathways	1/294	19/12994	0.352822	0.352822	0.664143	SLC27A5	1
GABA synthesis, release, reuptake and degradation:Reactome	GABA synthesis, release, reuptake and degradation:Reactome	1/294	19/12994	0.352822	0.352822	0.664143	VAMP2	1
Gastrin-CREB signalling pathway via PKC and MAPK:Reactome	Gastrin-CREB signalling pathway via PKC and MAPK:Reactome	1/294	19/12994	0.352822	0.352822	0.664143	MAPK7	1
Growth hormone receptor signaling:Reactome	Growth hormone receptor signaling:Reactome	1/294	19/12994	0.352822	0.352822	0.664143	SOCS1	1
Hematopoietic Stem Cell Gene Regulation by GABP alpha-beta Complex:Wikipathways	Hematopoietic Stem Cell Gene Regulation by GABP alpha-beta Complex:Wikipathways	1/294	19/12994	0.352822	0.352822	0.664143	GABPB1	1
Hypoxic and oxygen homeostasis regulation of HIF-1-alpha:PID	Hypoxic and oxygen homeostasis regulation of HIF-1-alpha:PID	1/294	19/12994	0.352822	0.352822	0.664143	RACK1	1
LDL clearance:Reactome	LDL clearance:Reactome	1/294	19/12994	0.352822	0.352822	0.664143	CLTA	1
Mitochondrial Gene Expression:Wikipathways	Mitochondrial Gene Expression:Wikipathways	1/294	19/12994	0.352822	0.352822	0.664143	GABPB1	1
Nucleotide Metabolism:Wikipathways	Nucleotide Metabolism:Wikipathways	1/294	19/12994	0.352822	0.352822	0.664143	PRPS2	1
Tryptophan Metabolism:SMPDB	Tryptophan Metabolism:SMPDB	1/294	19/12994	0.352822	0.352822	0.664143	WARS2	1
Legionellosis - Homo sapiens (human):KEGG	Legionellosis - Homo sapiens (human):KEGG	2/294	55/12994	0.354531	0.354531	0.666175	EEF1G/EEF1A1	2
Signaling events mediated by HDAC Class I:PID	Signaling events mediated by HDAC Class I:PID	2/294	56/12994	0.362733	0.362733	0.670279	UBE2I/SAP30	2
G2/M DNA damage checkpoint:Reactome	G2/M DNA damage checkpoint:Reactome	3/294	95/12994	0.364282	0.364282	0.670279	KAT5/RPA1/RPA2	3
Pyrimidine metabolism:EHMN	Pyrimidine metabolism:EHMN	4/294	135/12994	0.36514	0.36514	0.670279	POLR1D/POLR2C/NT5C/ZNRD1	4
Conversion from APC/C:Cdc20 to APC/C:Cdh1 in late anaphase:Reactome	Conversion from APC/C:Cdc20 to APC/C:Cdh1 in late anaphase:Reactome	1/294	20/12994	0.367486	0.367486	0.670279	ANAPC16	1
Cystathionine Beta-Synthase Deficiency:SMPDB	Cystathionine Beta-Synthase Deficiency:SMPDB	1/294	20/12994	0.367486	0.367486	0.670279	MTFMT	1
Glycine N-methyltransferase Deficiency:SMPDB	Glycine N-methyltransferase Deficiency:SMPDB	1/294	20/12994	0.367486	0.367486	0.670279	MTFMT	1
Hereditary leiomyomatosis and renal cell carcinoma pathway:Wikipathways	Hereditary leiomyomatosis and renal cell carcinoma pathway:Wikipathways	1/294	20/12994	0.367486	0.367486	0.670279	RPS6	1
Homocystinuria-megaloblastic anemia due to defect in cobalamin metabolism, cblG complementation type:SMPDB	Homocystinuria-megaloblastic anemia due to defect in cobalamin metabolism, cblG complementation type:SMPDB	1/294	20/12994	0.367486	0.367486	0.670279	MTFMT	1
Hypermethioninemia:SMPDB	Hypermethioninemia:SMPDB	1/294	20/12994	0.367486	0.367486	0.670279	MTFMT	1
lissencephaly gene (lis1) in neuronal migration and development:BioCarta	lissencephaly gene (lis1) in neuronal migration and development:BioCarta	1/294	20/12994	0.367486	0.367486	0.670279	DCTN2	1
Methionine Adenosyltransferase Deficiency:SMPDB	Methionine Adenosyltransferase Deficiency:SMPDB	1/294	20/12994	0.367486	0.367486	0.670279	MTFMT	1
Methionine Metabolism:SMPDB	Methionine Metabolism:SMPDB	1/294	20/12994	0.367486	0.367486	0.670279	MTFMT	1
Nanomaterial induced apoptosis:Wikipathways	Nanomaterial induced apoptosis:Wikipathways	1/294	20/12994	0.367486	0.367486	0.670279	HTRA2	1
One carbon pool by folate - Homo sapiens (human):KEGG	One carbon pool by folate - Homo sapiens (human):KEGG	1/294	20/12994	0.367486	0.367486	0.670279	MTFMT	1
Phosphorylation of the APC/C:Reactome	Phosphorylation of the APC/C:Reactome	1/294	20/12994	0.367486	0.367486	0.670279	ANAPC16	1
Regulation of cytoplasmic and nuclear SMAD2/3 signaling:PID	Regulation of cytoplasmic and nuclear SMAD2/3 signaling:PID	1/294	20/12994	0.367486	0.367486	0.670279	UBE2I	1
S-Adenosylhomocysteine (SAH) Hydrolase Deficiency:SMPDB	S-Adenosylhomocysteine (SAH) Hydrolase Deficiency:SMPDB	1/294	20/12994	0.367486	0.367486	0.670279	MTFMT	1
PTEN Regulation:Reactome	PTEN Regulation:Reactome	3/294	96/12994	0.370462	0.370462	0.673016	RPS27A/UBA52/CSNK2B	3
mapkinase signaling pathway:BioCarta	mapkinase signaling pathway:BioCarta	2/294	57/12994	0.370895	0.370895	0.673016	MAP2K5/MAPK7	2
tRNA processing in the nucleus:Reactome	tRNA processing in the nucleus:Reactome	2/294	57/12994	0.370895	0.370895	0.673016	RPP21/TSEN34	2
Cellular responses to stress:Reactome	Cellular responses to stress:Reactome	9/294	344/12994	0.376416	0.376416	0.673765	RPS27A/UBA52/EEF1A1/ANAPC16/KAT5/MAPK7/RPA1/CDKN2D/RPA2	9
Anchoring of the basal body to the plasma membrane:Reactome	Anchoring of the basal body to the plasma membrane:Reactome	3/294	97/12994	0.376631	0.376631	0.673765	DCTN2/HAUS1/TUBA4A	3
Toll Like Receptor 3 (TLR3) Cascade:Reactome	Toll Like Receptor 3 (TLR3) Cascade:Reactome	3/294	97/12994	0.376631	0.376631	0.673765	RPS27A/UBA52/MAPK7	3
Iron uptake and transport:Reactome	Iron uptake and transport:Reactome	2/294	58/12994	0.379016	0.379016	0.673765	RPS27A/UBA52	2
ER to Golgi Anterograde Transport:Reactome	ER to Golgi Anterograde Transport:Reactome	4/294	138/12994	0.380585	0.380585	0.673765	KDELR1/STX5/DCTN2/BET1L	4
cell cycle: g2/m checkpoint:BioCarta	cell cycle: g2/m checkpoint:BioCarta	1/294	21/12994	0.381819	0.381819	0.673765	CDKN2D	1
downregulated of mta-3 in er-negative breast tumors:BioCarta	downregulated of mta-3 in er-negative breast tumors:BioCarta	1/294	21/12994	0.381819	0.381819	0.673765	TUBA4A	1
Inactivation of APC/C via direct inhibition of the APC/C complex:Reactome	Inactivation of APC/C via direct inhibition of the APC/C complex:Reactome	1/294	21/12994	0.381819	0.381819	0.673765	ANAPC16	1
Inhibition of the proteolytic activity of APC/C required for the onset of anaphase by mitotic spindle checkpoint components:Reactome	Inhibition of the proteolytic activity of APC/C required for the onset of anaphase by mitotic spindle checkpoint components:Reactome	1/294	21/12994	0.381819	0.381819	0.673765	ANAPC16	1
Mitochondrial tRNA aminoacylation:Reactome	Mitochondrial tRNA aminoacylation:Reactome	1/294	21/12994	0.381819	0.381819	0.673765	WARS2	1
Antigen processing: Ubiquitination & Proteasome degradation:Reactome	Antigen processing: Ubiquitination & Proteasome degradation:Reactome	7/294	263/12994	0.385538	0.385538	0.673765	RPS27A/UBA52/UBE2R2/TRIM4/RNF114/SOCS1/SIAH2	7
Fluid shear stress and atherosclerosis - Homo sapiens (human):KEGG	Fluid shear stress and atherosclerosis - Homo sapiens (human):KEGG	4/294	139/12994	0.385725	0.385725	0.673765	SUMO2/GSTO1/MAP2K5/MAPK7	4
E3 ubiquitin ligases ubiquitinate target proteins:Reactome	E3 ubiquitin ligases ubiquitinate target proteins:Reactome	2/294	59/12994	0.387093	0.387093	0.673765	RPS27A/UBA52	2
Kit receptor signaling pathway:Wikipathways	Kit receptor signaling pathway:Wikipathways	2/294	59/12994	0.387093	0.387093	0.673765	RPS6/SOCS1	2
purine nucleotides <i>de novo</i> biosynthesis:HumanCyc	purine nucleotides <i>de novo</i> biosynthesis:HumanCyc	2/294	59/12994	0.387093	0.387093	0.673765	IMPDH2/NME2P1	2
superpathway of purine nucleotide salvage:HumanCyc	superpathway of purine nucleotide salvage:HumanCyc	2/294	59/12994	0.387093	0.387093	0.673765	IMPDH2/NME2P1	2
Cellular response to heat stress:Reactome	Cellular response to heat stress:Reactome	3/294	99/12994	0.388931	0.388931	0.673765	EEF1A1/RPA1/RPA2	3
Interleukin-1 signaling:Reactome	Interleukin-1 signaling:Reactome	2/294	60/12994	0.395124	0.395124	0.673765	RPS27A/UBA52	2
Common Pathway of Fibrin Clot Formation:Reactome	Common Pathway of Fibrin Clot Formation:Reactome	1/294	22/12994	0.395829	0.395829	0.673765	PROCR	1
Complement Activation:Wikipathways	Complement Activation:Wikipathways	1/294	22/12994	0.395829	0.395829	0.673765	C7	1
E2F mediated regulation of DNA replication:Reactome	E2F mediated regulation of DNA replication:Reactome	1/294	22/12994	0.395829	0.395829	0.673765	ORC5	1
ERK/MAPK targets:Reactome	ERK/MAPK targets:Reactome	1/294	22/12994	0.395829	0.395829	0.673765	MAPK7	1
Fabry disease:SMPDB	Fabry disease:SMPDB	1/294	22/12994	0.395829	0.395829	0.673765	KDSR	1
Gaucher Disease:SMPDB	Gaucher Disease:SMPDB	1/294	22/12994	0.395829	0.395829	0.673765	KDSR	1
Globoid Cell Leukodystrophy:SMPDB	Globoid Cell Leukodystrophy:SMPDB	1/294	22/12994	0.395829	0.395829	0.673765	KDSR	1
Glycogen metabolism:Reactome	Glycogen metabolism:Reactome	1/294	22/12994	0.395829	0.395829	0.673765	GYG1	1
hypoxia and p53 in the cardiovascular system:BioCarta	hypoxia and p53 in the cardiovascular system:BioCarta	1/294	22/12994	0.395829	0.395829	0.673765	RPA1	1
Inositol Metabolism:SMPDB	Inositol Metabolism:SMPDB	1/294	22/12994	0.395829	0.395829	0.673765	AMBRA1	1
Intrinsic Pathway of Fibrin Clot Formation:Reactome	Intrinsic Pathway of Fibrin Clot Formation:Reactome	1/294	22/12994	0.395829	0.395829	0.673765	SERPING1	1
Krabbe disease:SMPDB	Krabbe disease:SMPDB	1/294	22/12994	0.395829	0.395829	0.673765	KDSR	1
Metachromatic Leukodystrophy (MLD):SMPDB	Metachromatic Leukodystrophy (MLD):SMPDB	1/294	22/12994	0.395829	0.395829	0.673765	KDSR	1
Signal transduction by L1:Reactome	Signal transduction by L1:Reactome	1/294	22/12994	0.395829	0.395829	0.673765	CSNK2B	1
Sphingolipid Metabolism:SMPDB	Sphingolipid Metabolism:SMPDB	1/294	22/12994	0.395829	0.395829	0.673765	KDSR	1
superpathway of pyrimidine deoxyribonucleotides <i>de novo</i> biosynthesis:HumanCyc	superpathway of pyrimidine deoxyribonucleotides <i>de novo</i> biosynthesis:HumanCyc	1/294	22/12994	0.395829	0.395829	0.673765	NME2P1	1
The human immune response to tuberculosis:Wikipathways	The human immune response to tuberculosis:Wikipathways	1/294	22/12994	0.395829	0.395829	0.673765	SOCS1	1
Tryptophan metabolism:EHMN	Tryptophan metabolism:EHMN	1/294	22/12994	0.395829	0.395829	0.673765	WARS2	1
MyD88-independent TLR4 cascade:Reactome	MyD88-independent TLR4 cascade:Reactome	3/294	101/12994	0.401171	0.401171	0.673765	RPS27A/UBA52/MAPK7	3
Ribosome biogenesis in eukaryotes - Homo sapiens (human):KEGG	Ribosome biogenesis in eukaryotes - Homo sapiens (human):KEGG	3/294	101/12994	0.401171	0.401171	0.673765	FBL/NOB1/CSNK2B	3
TRIF(TICAM1)-mediated TLR4 signaling:Reactome	TRIF(TICAM1)-mediated TLR4 signaling:Reactome	3/294	101/12994	0.401171	0.401171	0.673765	RPS27A/UBA52/MAPK7	3
VEGF Signaling Pathway:PharmGKB	VEGF Signaling Pathway:PharmGKB	2/294	61/12994	0.403106	0.403106	0.673765	MAP2K5/MAPK7	2
L1CAM interactions:Reactome	L1CAM interactions:Reactome	3/294	102/12994	0.407267	0.407267	0.673765	CLTA/CSNK2B/SCN1B	3
Stimuli-sensing channels:Reactome	Stimuli-sensing channels:Reactome	3/294	102/12994	0.407267	0.407267	0.673765	RPS27A/UBA52/SRI	3
UCH proteinases:Reactome	UCH proteinases:Reactome	3/294	102/12994	0.407267	0.407267	0.673765	RPS27A/UBA52/INO80B	3
cyclins and cell cycle regulation:BioCarta	cyclins and cell cycle regulation:BioCarta	1/294	23/12994	0.409522	0.409522	0.673765	CDKN2D	1
Dopamine Neurotransmitter Release Cycle:Reactome	Dopamine Neurotransmitter Release Cycle:Reactome	1/294	23/12994	0.409522	0.409522	0.673765	VAMP2	1
Ibuprofen Metabolism Pathway:SMPDB	Ibuprofen Metabolism Pathway:SMPDB	1/294	23/12994	0.409522	0.409522	0.673765	ERP29	1
IL11:NetPath	IL11:NetPath	1/294	23/12994	0.409522	0.409522	0.673765	RPS6	1
intrinsic prothrombin activation pathway:BioCarta	intrinsic prothrombin activation pathway:BioCarta	1/294	23/12994	0.409522	0.409522	0.673765	SERPING1	1
Irinotecan Action Pathway:SMPDB	Irinotecan Action Pathway:SMPDB	1/294	23/12994	0.409522	0.409522	0.673765	ERP29	1
Irinotecan Metabolism Pathway:SMPDB	Irinotecan Metabolism Pathway:SMPDB	1/294	23/12994	0.409522	0.409522	0.673765	ERP29	1
Joubert syndrome:SMPDB	Joubert syndrome:SMPDB	1/294	23/12994	0.409522	0.409522	0.673765	AMBRA1	1
Laminin interactions:Reactome	Laminin interactions:Reactome	1/294	23/12994	0.409522	0.409522	0.673765	LAMC2	1
Negative regulators of DDX58/IFIH1 signaling:Reactome	Negative regulators of DDX58/IFIH1 signaling:Reactome	1/294	23/12994	0.409522	0.409522	0.673765	PCBP2	1
Nicotinate Nicotinamide metabolism:INOH	Nicotinate Nicotinamide metabolism:INOH	1/294	23/12994	0.409522	0.409522	0.673765	NT5C	1
Nucleotide salvage:Reactome	Nucleotide salvage:Reactome	1/294	23/12994	0.409522	0.409522	0.673765	DGUOK	1
Phosphatidylinositol Phosphate Metabolism:SMPDB	Phosphatidylinositol Phosphate Metabolism:SMPDB	1/294	23/12994	0.409522	0.409522	0.673765	AMBRA1	1
Post-chaperonin tubulin folding pathway:Reactome	Post-chaperonin tubulin folding pathway:Reactome	1/294	23/12994	0.409522	0.409522	0.673765	TUBA4A	1
RA biosynthesis pathway:Reactome	RA biosynthesis pathway:Reactome	1/294	23/12994	0.409522	0.409522	0.673765	RDH14	1
Regulation of TNFR1 signaling:Reactome	Regulation of TNFR1 signaling:Reactome	1/294	23/12994	0.409522	0.409522	0.673765	RACK1	1
TP53 regulates transcription of additional cell cycle genes whose exact role in the p53 pathway remain uncertain:Reactome	TP53 regulates transcription of additional cell cycle genes whose exact role in the p53 pathway remain uncertain:Reactome	1/294	23/12994	0.409522	0.409522	0.673765	NPM1	1
Cilium Assembly:Reactome	Cilium Assembly:Reactome	5/294	187/12994	0.417004	0.417004	0.68501	DCTN2/ARL3/HAUS1/TUBA4A/IFT122	5
Synaptic vesicle cycle - Homo sapiens (human):KEGG	Synaptic vesicle cycle - Homo sapiens (human):KEGG	2/294	63/12994	0.418918	0.418918	0.687088	CLTA/VAMP2	2
Glutamate Neurotransmitter Release Cycle:Reactome	Glutamate Neurotransmitter Release Cycle:Reactome	1/294	24/12994	0.422906	0.422906	0.688292	VAMP2	1
Miscellaneous transport and binding events:Reactome	Miscellaneous transport and binding events:Reactome	1/294	24/12994	0.422906	0.422906	0.688292	NIPAL4	1
Pentose phosphate cycle:INOH	Pentose phosphate cycle:INOH	1/294	24/12994	0.422906	0.422906	0.688292	PRPS2	1
Synthesis of bile acids and bile salts via 7alpha-hydroxycholesterol:Reactome	Synthesis of bile acids and bile salts via 7alpha-hydroxycholesterol:Reactome	1/294	24/12994	0.422906	0.422906	0.688292	SLC27A5	1
tumor suppressor arf inhibits ribosomal biogenesis:BioCarta	tumor suppressor arf inhibits ribosomal biogenesis:BioCarta	1/294	24/12994	0.422906	0.422906	0.688292	POLR1D	1
mTOR signaling pathway:PID	mTOR signaling pathway:PID	2/294	64/12994	0.426745	0.426745	0.69241	EIF4B/EEF2	2
Peroxisomal protein import:Reactome	Peroxisomal protein import:Reactome	2/294	64/12994	0.426745	0.426745	0.69241	RPS27A/UBA52	2
ErbB1 downstream signaling:PID	ErbB1 downstream signaling:PID	3/294	106/12994	0.431451	0.431451	0.694894	RPS6/MAP2K5/MAPK7	3
Cyclin A/B1/B2 associated events during G2/M transition:Reactome	Cyclin A/B1/B2 associated events during G2/M transition:Reactome	1/294	25/12994	0.435987	0.435987	0.694894	LCMT1	1
G0 and Early G1:Reactome	G0 and Early G1:Reactome	1/294	25/12994	0.435987	0.435987	0.694894	LIN37	1
Glycosylphosphatidylinositol (GPI)-anchor biosynthesis - Homo sapiens (human):KEGG	Glycosylphosphatidylinositol (GPI)-anchor biosynthesis - Homo sapiens (human):KEGG	1/294	25/12994	0.435987	0.435987	0.694894	PIGH	1
Nuclear Events (kinase and transcription factor activation):Reactome	Nuclear Events (kinase and transcription factor activation):Reactome	1/294	25/12994	0.435987	0.435987	0.694894	MAPK7	1
regulation of eif-4e and p70s6 kinase:BioCarta	regulation of eif-4e and p70s6 kinase:BioCarta	1/294	25/12994	0.435987	0.435987	0.694894	PABPC1	1
Signal Transduction of S1P Receptor:Wikipathways	Signal Transduction of S1P Receptor:Wikipathways	1/294	25/12994	0.435987	0.435987	0.694894	MAPK7	1
stathmin and breast cancer resistance to antimicrotubule agents:BioCarta	stathmin and breast cancer resistance to antimicrotubule agents:BioCarta	1/294	25/12994	0.435987	0.435987	0.694894	TUBA4A	1
Purine nucleotides nucleosides metabolism:INOH	Purine nucleotides nucleosides metabolism:INOH	3/294	107/12994	0.437443	0.437443	0.694894	IMPDH2/NT5C/PRPS2	3
Epigenetic regulation of gene expression:Reactome	Epigenetic regulation of gene expression:Reactome	4/294	150/12994	0.441763	0.441763	0.694894	POLR1D/ZNRD1/SAP30BP/SAP30	4
Aminoacyl-tRNA biosynthesis - Homo sapiens (human):KEGG	Aminoacyl-tRNA biosynthesis - Homo sapiens (human):KEGG	2/294	66/12994	0.44223	0.44223	0.694894	WARS2/MTFMT	2
Integrated Breast Cancer Pathway:Wikipathways	Integrated Breast Cancer Pathway:Wikipathways	2/294	66/12994	0.44223	0.44223	0.694894	TFPI/GDI1	2
Signaling by ROBO receptors:Reactome	Signaling by ROBO receptors:Reactome	2/294	66/12994	0.44223	0.44223	0.694894	RPS27A/UBA52	2
ALK1 signaling events:PID	ALK1 signaling events:PID	1/294	26/12994	0.448773	0.448773	0.694894	CSNK2B	1
EPO Receptor Signaling:Wikipathways	EPO Receptor Signaling:Wikipathways	1/294	26/12994	0.448773	0.448773	0.694894	SOCS1	1
Fertilization:Reactome	Fertilization:Reactome	1/294	26/12994	0.448773	0.448773	0.694894	CATSPERB	1
Formation of tubulin folding intermediates by CCT/TriC:Reactome	Formation of tubulin folding intermediates by CCT/TriC:Reactome	1/294	26/12994	0.448773	0.448773	0.694894	TUBA4A	1
Other interleukin signaling:Reactome	Other interleukin signaling:Reactome	1/294	26/12994	0.448773	0.448773	0.694894	VAMP2	1
Regulation of IFNA signaling:Reactome	Regulation of IFNA signaling:Reactome	1/294	26/12994	0.448773	0.448773	0.694894	SOCS1	1
Sulfur amino acid metabolism:Reactome	Sulfur amino acid metabolism:Reactome	1/294	26/12994	0.448773	0.448773	0.694894	ETHE1	1
TNFR1-induced NFkappaB signaling pathway:Reactome	TNFR1-induced NFkappaB signaling pathway:Reactome	1/294	26/12994	0.448773	0.448773	0.694894	RACK1	1
Vitamin B9 (folate) metabolism:EHMN	Vitamin B9 (folate) metabolism:EHMN	1/294	26/12994	0.448773	0.448773	0.694894	SLC25A6	1
Signaling by TGF-beta Receptor Complex:Reactome	Signaling by TGF-beta Receptor Complex:Reactome	2/294	67/12994	0.449886	0.449886	0.694894	RPS27A/UBA52	2
Organelle biogenesis and maintenance:Reactome	Organelle biogenesis and maintenance:Reactome	6/294	240/12994	0.460589	0.460589	0.694894	DCTN2/ARL3/GABPB1/HAUS1/TUBA4A/IFT122	6
Chromosome Maintenance:Reactome	Chromosome Maintenance:Reactome	3/294	111/12994	0.461164	0.461164	0.694894	NPM1/RPA1/RPA2	3
Follicle Stimulating Hormone (FSH) signaling pathway:Wikipathways	Follicle Stimulating Hormone (FSH) signaling pathway:Wikipathways	1/294	27/12994	0.46127	0.46127	0.694894	RPS6	1
MET promotes cell motility:Reactome	MET promotes cell motility:Reactome	1/294	27/12994	0.46127	0.46127	0.694894	LAMC2	1
Resolution of D-loop Structures through Synthesis-Dependent Strand Annealing (SDSA):Reactome	Resolution of D-loop Structures through Synthesis-Dependent Strand Annealing (SDSA):Reactome	1/294	27/12994	0.46127	0.46127	0.694894	KAT5	1
Transcriptional activation of mitochondrial biogenesis:Reactome	Transcriptional activation of mitochondrial biogenesis:Reactome	1/294	27/12994	0.46127	0.46127	0.694894	GABPB1	1
Myometrial Relaxation and Contraction Pathways:Wikipathways	Myometrial Relaxation and Contraction Pathways:Wikipathways	4/294	155/12994	0.46676	0.46676	0.694894	GSTO1/CRCP/PKIG/GABPB1	4
Phase II - Conjugation of compounds:Reactome	Phase II - Conjugation of compounds:Reactome	3/294	112/12994	0.467028	0.467028	0.694894	TRMT112/ESD/GSTO1	3
KitReceptor:NetPath	KitReceptor:NetPath	2/294	70/12994	0.472492	0.472492	0.694894	RPS6/SOCS1	2
Prolactin:NetPath	Prolactin:NetPath	2/294	70/12994	0.472492	0.472492	0.694894	CAMLG/SOCS1	2
SUMOylation of chromatin organization proteins:Reactome	SUMOylation of chromatin organization proteins:Reactome	2/294	70/12994	0.472492	0.472492	0.694894	UBE2I/SUMO2	2
DNA Damage/Telomere Stress Induced Senescence:Reactome	DNA Damage/Telomere Stress Induced Senescence:Reactome	1/294	28/12994	0.473485	0.473485	0.694894	KAT5	1
Keratan sulfate biosynthesis:Reactome	Keratan sulfate biosynthesis:Reactome	1/294	28/12994	0.473485	0.473485	0.694894	SLC35D2	1
multi-step regulation of transcription by pitx2:BioCarta	multi-step regulation of transcription by pitx2:BioCarta	1/294	28/12994	0.473485	0.473485	0.694894	KAT5	1
One Carbon Metabolism:Wikipathways	One Carbon Metabolism:Wikipathways	1/294	28/12994	0.473485	0.473485	0.694894	MTFMT	1
Platelet calcium homeostasis:Reactome	Platelet calcium homeostasis:Reactome	1/294	28/12994	0.473485	0.473485	0.694894	SRI	1
Recycling pathway of L1:Reactome	Recycling pathway of L1:Reactome	1/294	28/12994	0.473485	0.473485	0.694894	CLTA	1
Endocytosis - Homo sapiens (human):KEGG	Endocytosis - Homo sapiens (human):KEGG	6/294	244/12994	0.476461	0.476461	0.694894	CHMP4B/CLTA/SNX12/VPS28/EPS15L1/AMPH	6
Endoderm Differentiation:Wikipathways	Endoderm Differentiation:Wikipathways	2/294	71/12994	0.479903	0.479903	0.694894	PABPC1/SIAH2	2
3-Methylthiofentanyl Action Pathway:SMPDB	3-Methylthiofentanyl Action Pathway:SMPDB	1/294	29/12994	0.485423	0.485423	0.694894	SCN1B	1
Alfentanil Action Pathway:SMPDB	Alfentanil Action Pathway:SMPDB	1/294	29/12994	0.485423	0.485423	0.694894	SCN1B	1
Alvimopan Action Pathway:SMPDB	Alvimopan Action Pathway:SMPDB	1/294	29/12994	0.485423	0.485423	0.694894	SCN1B	1
Anileridine Action Pathway:SMPDB	Anileridine Action Pathway:SMPDB	1/294	29/12994	0.485423	0.485423	0.694894	SCN1B	1
BARD1 signaling events:PID	BARD1 signaling events:PID	1/294	29/12994	0.485423	0.485423	0.694894	NPM1	1
Benzocaine Action Pathway:SMPDB	Benzocaine Action Pathway:SMPDB	1/294	29/12994	0.485423	0.485423	0.694894	SCN1B	1
Bupivacaine Action Pathway:SMPDB	Bupivacaine Action Pathway:SMPDB	1/294	29/12994	0.485423	0.485423	0.694894	SCN1B	1
Buprenorphine Action Pathway:SMPDB	Buprenorphine Action Pathway:SMPDB	1/294	29/12994	0.485423	0.485423	0.694894	SCN1B	1
Carfentanil Action Pathway:SMPDB	Carfentanil Action Pathway:SMPDB	1/294	29/12994	0.485423	0.485423	0.694894	SCN1B	1
Chloroprocaine Action Pathway:SMPDB	Chloroprocaine Action Pathway:SMPDB	1/294	29/12994	0.485423	0.485423	0.694894	SCN1B	1
Cocaine Action Pathway:SMPDB	Cocaine Action Pathway:SMPDB	1/294	29/12994	0.485423	0.485423	0.694894	SCN1B	1
Dezocine Action Pathway:SMPDB	Dezocine Action Pathway:SMPDB	1/294	29/12994	0.485423	0.485423	0.694894	SCN1B	1
Dibucaine Action Pathway:SMPDB	Dibucaine Action Pathway:SMPDB	1/294	29/12994	0.485423	0.485423	0.694894	SCN1B	1
Dihydromorphine Action Pathway:SMPDB	Dihydromorphine Action Pathway:SMPDB	1/294	29/12994	0.485423	0.485423	0.694894	SCN1B	1
Dimethylthiambutene Action Pathway:SMPDB	Dimethylthiambutene Action Pathway:SMPDB	1/294	29/12994	0.485423	0.485423	0.694894	SCN1B	1
Diphenoxylate Action Pathway:SMPDB	Diphenoxylate Action Pathway:SMPDB	1/294	29/12994	0.485423	0.485423	0.694894	SCN1B	1
Escitalopram Action Pathway:SMPDB	Escitalopram Action Pathway:SMPDB	1/294	29/12994	0.485423	0.485423	0.694894	SCN1B	1
Ethylmorphine Action Pathway:SMPDB	Ethylmorphine Action Pathway:SMPDB	1/294	29/12994	0.485423	0.485423	0.694894	SCN1B	1
Fentanyl Action Pathway:SMPDB	Fentanyl Action Pathway:SMPDB	1/294	29/12994	0.485423	0.485423	0.694894	SCN1B	1
Hydrocodone Action Pathway:SMPDB	Hydrocodone Action Pathway:SMPDB	1/294	29/12994	0.485423	0.485423	0.694894	SCN1B	1
Hydromorphone Action Pathway:SMPDB	Hydromorphone Action Pathway:SMPDB	1/294	29/12994	0.485423	0.485423	0.694894	SCN1B	1
Insulin-mediated glucose transport:PID	Insulin-mediated glucose transport:PID	1/294	29/12994	0.485423	0.485423	0.694894	VAMP2	1
Interaction between L1 and Ankyrins:Reactome	Interaction between L1 and Ankyrins:Reactome	1/294	29/12994	0.485423	0.485423	0.694894	SCN1B	1
Ketobemidone Action Pathway:SMPDB	Ketobemidone Action Pathway:SMPDB	1/294	29/12994	0.485423	0.485423	0.694894	SCN1B	1
Levallorphan Action Pathway:SMPDB	Levallorphan Action Pathway:SMPDB	1/294	29/12994	0.485423	0.485423	0.694894	SCN1B	1
Levobupivacaine Action Pathway:SMPDB	Levobupivacaine Action Pathway:SMPDB	1/294	29/12994	0.485423	0.485423	0.694894	SCN1B	1
Levomethadyl Acetate Action Action Pathway:SMPDB	Levomethadyl Acetate Action Action Pathway:SMPDB	1/294	29/12994	0.485423	0.485423	0.694894	SCN1B	1
Levorphanol Action Pathway:SMPDB	Levorphanol Action Pathway:SMPDB	1/294	29/12994	0.485423	0.485423	0.694894	SCN1B	1
Mepivacaine Action Pathway:SMPDB	Mepivacaine Action Pathway:SMPDB	1/294	29/12994	0.485423	0.485423	0.694894	SCN1B	1
Methadyl Acetate Action Pathway:SMPDB	Methadyl Acetate Action Pathway:SMPDB	1/294	29/12994	0.485423	0.485423	0.694894	SCN1B	1
Naloxone Action Pathway:SMPDB	Naloxone Action Pathway:SMPDB	1/294	29/12994	0.485423	0.485423	0.694894	SCN1B	1
Naltrexone Action Pathway:SMPDB	Naltrexone Action Pathway:SMPDB	1/294	29/12994	0.485423	0.485423	0.694894	SCN1B	1
Oxybuprocaine Action Pathway:SMPDB	Oxybuprocaine Action Pathway:SMPDB	1/294	29/12994	0.485423	0.485423	0.694894	SCN1B	1
Oxycodone Action Pathway:SMPDB	Oxycodone Action Pathway:SMPDB	1/294	29/12994	0.485423	0.485423	0.694894	SCN1B	1
Oxymorphone Action Pathway:SMPDB	Oxymorphone Action Pathway:SMPDB	1/294	29/12994	0.485423	0.485423	0.694894	SCN1B	1
Pentazocine Action Pathway:SMPDB	Pentazocine Action Pathway:SMPDB	1/294	29/12994	0.485423	0.485423	0.694894	SCN1B	1
Prilocaine Action Pathway:SMPDB	Prilocaine Action Pathway:SMPDB	1/294	29/12994	0.485423	0.485423	0.694894	SCN1B	1
Procaine Action Pathway:SMPDB	Procaine Action Pathway:SMPDB	1/294	29/12994	0.485423	0.485423	0.694894	SCN1B	1
Proparacaine Action Pathway:SMPDB	Proparacaine Action Pathway:SMPDB	1/294	29/12994	0.485423	0.485423	0.694894	SCN1B	1
Propoxyphene Action Pathway:SMPDB	Propoxyphene Action Pathway:SMPDB	1/294	29/12994	0.485423	0.485423	0.694894	SCN1B	1
Remifentanil Action Pathway:SMPDB	Remifentanil Action Pathway:SMPDB	1/294	29/12994	0.485423	0.485423	0.694894	SCN1B	1
Ropivacaine Action Pathway:SMPDB	Ropivacaine Action Pathway:SMPDB	1/294	29/12994	0.485423	0.485423	0.694894	SCN1B	1
Sufentanil Action Pathway:SMPDB	Sufentanil Action Pathway:SMPDB	1/294	29/12994	0.485423	0.485423	0.694894	SCN1B	1
Synthesis of PC:Reactome	Synthesis of PC:Reactome	1/294	29/12994	0.485423	0.485423	0.694894	CSNK2B	1
Tramadol Action Action Pathway:SMPDB	Tramadol Action Action Pathway:SMPDB	1/294	29/12994	0.485423	0.485423	0.694894	SCN1B	1
Parkin-Ubiquitin Proteasomal System pathway:Wikipathways	Parkin-Ubiquitin Proteasomal System pathway:Wikipathways	2/294	73/12994	0.494532	0.494532	0.703977	TUBA4A/SIAH2	2
Signaling by NOTCH1:Reactome	Signaling by NOTCH1:Reactome	2/294	73/12994	0.494532	0.494532	0.703977	RPS27A/UBA52	2
Acetaminophen Metabolism Pathway:SMPDB	Acetaminophen Metabolism Pathway:SMPDB	1/294	30/12994	0.497092	0.497092	0.703977	ERP29	1
Desipramine Action Pathway:SMPDB	Desipramine Action Pathway:SMPDB	1/294	30/12994	0.497092	0.497092	0.703977	SCN1B	1
Factors and pathways affecting insulin-like growth factor (IGF1)-Akt signaling:Wikipathways	Factors and pathways affecting insulin-like growth factor (IGF1)-Akt signaling:Wikipathways	1/294	30/12994	0.497092	0.497092	0.703977	MAP1LC3A	1
IGF1 pathway:PID	IGF1 pathway:PID	1/294	30/12994	0.497092	0.497092	0.703977	RACK1	1
Nalbuphine Action Pathway:SMPDB	Nalbuphine Action Pathway:SMPDB	1/294	30/12994	0.497092	0.497092	0.703977	SCN1B	1
Pentose phosphate pathway - Homo sapiens (human):KEGG	Pentose phosphate pathway - Homo sapiens (human):KEGG	1/294	30/12994	0.497092	0.497092	0.703977	PRPS2	1
HS-GAG biosynthesis:Reactome	HS-GAG biosynthesis:Reactome	1/294	31/12994	0.508497	0.508497	0.714005	SLC35D2	1
Lidocaine (Local Anaesthetic) Action Pathway:SMPDB	Lidocaine (Local Anaesthetic) Action Pathway:SMPDB	1/294	31/12994	0.508497	0.508497	0.714005	SCN1B	1
Lissencephaly gene (LIS1) in neuronal migration and development:PID	Lissencephaly gene (LIS1) in neuronal migration and development:PID	1/294	31/12994	0.508497	0.508497	0.714005	KATNA1	1
MAPK targets/ Nuclear events mediated by MAP kinases:Reactome	MAPK targets/ Nuclear events mediated by MAP kinases:Reactome	1/294	31/12994	0.508497	0.508497	0.714005	MAPK7	1
Methylenetetrahydrofolate Reductase Deficiency (MTHFRD):SMPDB	Methylenetetrahydrofolate Reductase Deficiency (MTHFRD):SMPDB	1/294	31/12994	0.508497	0.508497	0.714005	MTFMT	1
Tumor suppressor activity of SMARCB1:Wikipathways	Tumor suppressor activity of SMARCB1:Wikipathways	1/294	31/12994	0.508497	0.508497	0.714005	DPF2	1
Transcriptional regulation by RUNX2:Reactome	Transcriptional regulation by RUNX2:Reactome	2/294	75/12994	0.508897	0.508897	0.714005	RPS27A/UBA52	2
Cell Cycle:Wikipathways	Cell Cycle:Wikipathways	3/294	120/12994	0.512858	0.512858	0.718227	MCM6/ORC5/CDKN2D	3
Protein processing in endoplasmic reticulum - Homo sapiens (human):KEGG	Protein processing in endoplasmic reticulum - Homo sapiens (human):KEGG	4/294	165/12994	0.515461	0.515461	0.718227	SSR2/PRKCSH/RNF5/ERP29	4
Signaling by Interleukins:Reactome	Signaling by Interleukins:Reactome	6/294	254/12994	0.515504	0.515504	0.718227	RPS27A/UBA52/VAMP2/IL15RA/MAPK7/SOCS1	6
Cell death signalling via NRAGE, NRIF and NADE:Reactome	Cell death signalling via NRAGE, NRIF and NADE:Reactome	2/294	76/12994	0.51598	0.51598	0.718227	RPS27A/UBA52	2
Prolactin Signaling Pathway:Wikipathways	Prolactin Signaling Pathway:Wikipathways	2/294	76/12994	0.51598	0.51598	0.718227	RPS6/SOCS1	2
Viral Acute Myocarditis:Wikipathways	Viral Acute Myocarditis:Wikipathways	2/294	76/12994	0.51598	0.51598	0.718227	PABPC1/SOCS1	2
Codeine Action Pathway:SMPDB	Codeine Action Pathway:SMPDB	1/294	32/12994	0.519644	0.519644	0.7186	SCN1B	1
Heroin Action Pathway:SMPDB	Heroin Action Pathway:SMPDB	1/294	32/12994	0.519644	0.519644	0.7186	SCN1B	1
Monoamine Transport:Wikipathways	Monoamine Transport:Wikipathways	1/294	32/12994	0.519644	0.519644	0.7186	AMPH	1
Syndecan-4-mediated signaling events:PID	Syndecan-4-mediated signaling events:PID	1/294	32/12994	0.519644	0.519644	0.7186	TFPI	1
Translocation of GLUT4 to the plasma membrane:Reactome	Translocation of GLUT4 to the plasma membrane:Reactome	1/294	32/12994	0.519644	0.519644	0.7186	RAB13	1
Interleukin-1 family signaling:Reactome	Interleukin-1 family signaling:Reactome	2/294	77/12994	0.522995	0.522995	0.722289	RPS27A/UBA52	2
Ciliary landscape:Wikipathways	Ciliary landscape:Wikipathways	5/294	213/12994	0.530161	0.530161	0.725136	VIM/HTRA2/GDI1/MCM6/IFT122	5
Alpha 6 Beta 4 signaling pathway:Wikipathways	Alpha 6 Beta 4 signaling pathway:Wikipathways	1/294	33/12994	0.530539	0.530539	0.725136	LAMC2	1
Apoptosis - multiple species - Homo sapiens (human):KEGG	Apoptosis - multiple species - Homo sapiens (human):KEGG	1/294	33/12994	0.530539	0.530539	0.725136	HTRA2	1
Imipramine Action Pathway:SMPDB	Imipramine Action Pathway:SMPDB	1/294	33/12994	0.530539	0.530539	0.725136	SCN1B	1
Inflammatory Response Pathway:Wikipathways	Inflammatory Response Pathway:Wikipathways	1/294	33/12994	0.530539	0.530539	0.725136	LAMC2	1
Keratan sulfate/keratin metabolism:Reactome	Keratan sulfate/keratin metabolism:Reactome	1/294	33/12994	0.530539	0.530539	0.725136	SLC35D2	1
Plasma lipoprotein clearance:Reactome	Plasma lipoprotein clearance:Reactome	1/294	33/12994	0.530539	0.530539	0.725136	CLTA	1
Resolution of D-loop Structures through Holliday Junction Intermediates:Reactome	Resolution of D-loop Structures through Holliday Junction Intermediates:Reactome	1/294	33/12994	0.530539	0.530539	0.725136	KAT5	1
Transport to the Golgi and subsequent modification:Reactome	Transport to the Golgi and subsequent modification:Reactome	4/294	169/12994	0.534366	0.534366	0.728546	KDELR1/STX5/DCTN2/BET1L	4
Cell cycle - Homo sapiens (human):KEGG	Cell cycle - Homo sapiens (human):KEGG	3/294	124/12994	0.53498	0.53498	0.728546	MCM6/ORC5/CDKN2D	3
Drug metabolism - other enzymes - Homo sapiens (human):KEGG	Drug metabolism - other enzymes - Homo sapiens (human):KEGG	2/294	79/12994	0.536819	0.536819	0.728546	IMPDH2/GSTO1	2
Oxidative Stress Induced Senescence:Reactome	Oxidative Stress Induced Senescence:Reactome	3/294	125/12994	0.540422	0.540422	0.728546	RPS27A/UBA52/CDKN2D	3
ATM pathway:PID	ATM pathway:PID	1/294	34/12994	0.541188	0.541188	0.728546	KAT5	1
Cargo concentration in the ER:Reactome	Cargo concentration in the ER:Reactome	1/294	34/12994	0.541188	0.541188	0.728546	STX5	1
COPI-independent Golgi-to-ER retrograde traffic:Reactome	COPI-independent Golgi-to-ER retrograde traffic:Reactome	1/294	34/12994	0.541188	0.541188	0.728546	DCTN2	1
Fluoxetine Action Pathway:SMPDB	Fluoxetine Action Pathway:SMPDB	1/294	34/12994	0.541188	0.541188	0.728546	SCN1B	1
Interconversion of nucleotide di- and triphosphates:Reactome	Interconversion of nucleotide di- and triphosphates:Reactome	1/294	34/12994	0.541188	0.541188	0.728546	NME2P1	1
Nuclear import of Rev protein:Reactome	Nuclear import of Rev protein:Reactome	1/294	34/12994	0.541188	0.541188	0.728546	NPM1	1
Synthesis of bile acids and bile salts:Reactome	Synthesis of bile acids and bile salts:Reactome	1/294	34/12994	0.541188	0.541188	0.728546	SLC27A5	1
Rab regulation of trafficking:Reactome	Rab regulation of trafficking:Reactome	3/294	126/12994	0.545827	0.545827	0.728546	GABARAP/RAB13/GDI1	3
Regulation of HSF1-mediated heat shock response:Reactome	Regulation of HSF1-mediated heat shock response:Reactome	2/294	81/12994	0.550365	0.550365	0.728546	RPA1/RPA2	2
Metabolism of steroids:Reactome	Metabolism of steroids:Reactome	3/294	127/12994	0.551195	0.551195	0.728546	UBE2I/SUMO2/SLC27A5	3
HIF-2-alpha transcription factor network:PID	HIF-2-alpha transcription factor network:PID	1/294	35/12994	0.551597	0.551597	0.728546	EIF3E	1
Interactions of Vpr with host cellular proteins:Reactome	Interactions of Vpr with host cellular proteins:Reactome	1/294	35/12994	0.551597	0.551597	0.728546	SLC25A6	1
Prion diseases - Homo sapiens (human):KEGG	Prion diseases - Homo sapiens (human):KEGG	1/294	35/12994	0.551597	0.551597	0.728546	C7	1
Resolution of D-Loop Structures:Reactome	Resolution of D-Loop Structures:Reactome	1/294	35/12994	0.551597	0.551597	0.728546	KAT5	1
RET signaling:Reactome	RET signaling:Reactome	1/294	35/12994	0.551597	0.551597	0.728546	MAPK7	1
Signaling mediated by p38-alpha and p38-beta:PID	Signaling mediated by p38-alpha and p38-beta:PID	1/294	35/12994	0.551597	0.551597	0.728546	GDI1	1
Striated Muscle Contraction:Reactome	Striated Muscle Contraction:Reactome	1/294	35/12994	0.551597	0.551597	0.728546	VIM	1
toll-like receptor pathway:BioCarta	toll-like receptor pathway:BioCarta	1/294	35/12994	0.551597	0.551597	0.728546	ECSIT	1
Transcriptional Regulation by E2F6:Reactome	Transcriptional Regulation by E2F6:Reactome	1/294	35/12994	0.551597	0.551597	0.728546	UXT	1
Autophagy - animal - Homo sapiens (human):KEGG	Autophagy - animal - Homo sapiens (human):KEGG	3/294	128/12994	0.556526	0.556526	0.728546	IGBP1/GABARAP/AMBRA1	3
insulin Mam:INOH	insulin Mam:INOH	2/294	82/12994	0.557034	0.557034	0.728546	RPS6/FKBP8	2
Citalopram Action Pathway:SMPDB	Citalopram Action Pathway:SMPDB	1/294	36/12994	0.56177	0.56177	0.728546	SCN1B	1
Glycogen Synthesis and Degradation:Wikipathways	Glycogen Synthesis and Degradation:Wikipathways	1/294	36/12994	0.56177	0.56177	0.728546	GYG1	1
Methadone Action Pathway:SMPDB	Methadone Action Pathway:SMPDB	1/294	36/12994	0.56177	0.56177	0.728546	SCN1B	1
Nicotine Action Pathway:SMPDB	Nicotine Action Pathway:SMPDB	1/294	36/12994	0.56177	0.56177	0.728546	SCN1B	1
Starch and sucrose metabolism - Homo sapiens (human):KEGG	Starch and sucrose metabolism - Homo sapiens (human):KEGG	1/294	36/12994	0.56177	0.56177	0.728546	GYG1	1
Platelet degranulation:Reactome	Platelet degranulation:Reactome	3/294	129/12994	0.561819	0.561819	0.728546	SERPING1/TUBA4A/HABP4	3
Telomere Maintenance:Reactome	Telomere Maintenance:Reactome	2/294	83/12994	0.563632	0.563632	0.728546	RPA1/RPA2	2
Purine metabolism:EHMN	Purine metabolism:EHMN	5/294	222/12994	0.567092	0.567092	0.728546	POLR1D/DGUOK/POLR2C/NT5C/ZNRD1	5
Adenine phosphoribosyltransferase deficiency (APRT):SMPDB	Adenine phosphoribosyltransferase deficiency (APRT):SMPDB	1/294	37/12994	0.571712	0.571712	0.728546	DGUOK	1
Adenosine Deaminase Deficiency:SMPDB	Adenosine Deaminase Deficiency:SMPDB	1/294	37/12994	0.571712	0.571712	0.728546	DGUOK	1
Adenylosuccinate Lyase Deficiency:SMPDB	Adenylosuccinate Lyase Deficiency:SMPDB	1/294	37/12994	0.571712	0.571712	0.728546	DGUOK	1
AICA-Ribosiduria:SMPDB	AICA-Ribosiduria:SMPDB	1/294	37/12994	0.571712	0.571712	0.728546	DGUOK	1
Gout or Kelley-Seegmiller Syndrome:SMPDB	Gout or Kelley-Seegmiller Syndrome:SMPDB	1/294	37/12994	0.571712	0.571712	0.728546	DGUOK	1
IL2 signaling events mediated by PI3K:PID	IL2 signaling events mediated by PI3K:PID	1/294	37/12994	0.571712	0.571712	0.728546	RPS6	1
Interactions of Rev with host cellular proteins:Reactome	Interactions of Rev with host cellular proteins:Reactome	1/294	37/12994	0.571712	0.571712	0.728546	NPM1	1
Lesch-Nyhan Syndrome (LNS):SMPDB	Lesch-Nyhan Syndrome (LNS):SMPDB	1/294	37/12994	0.571712	0.571712	0.728546	DGUOK	1
Mitochondrial DNA depletion syndrome:SMPDB	Mitochondrial DNA depletion syndrome:SMPDB	1/294	37/12994	0.571712	0.571712	0.728546	DGUOK	1
Molybdenum Cofactor Deficiency:SMPDB	Molybdenum Cofactor Deficiency:SMPDB	1/294	37/12994	0.571712	0.571712	0.728546	DGUOK	1
Myoadenylate deaminase deficiency:SMPDB	Myoadenylate deaminase deficiency:SMPDB	1/294	37/12994	0.571712	0.571712	0.728546	DGUOK	1
O-Glycan biosynthesis:EHMN	O-Glycan biosynthesis:EHMN	1/294	37/12994	0.571712	0.571712	0.728546	SLC35D2	1
Purine Metabolism:SMPDB	Purine Metabolism:SMPDB	1/294	37/12994	0.571712	0.571712	0.728546	DGUOK	1
Purine Nucleoside Phosphorylase Deficiency:SMPDB	Purine Nucleoside Phosphorylase Deficiency:SMPDB	1/294	37/12994	0.571712	0.571712	0.728546	DGUOK	1
Retinol Metabolism:SMPDB	Retinol Metabolism:SMPDB	1/294	37/12994	0.571712	0.571712	0.728546	ERP29	1
signal transduction through il1r:BioCarta	signal transduction through il1r:BioCarta	1/294	37/12994	0.571712	0.571712	0.728546	ECSIT	1
TNF signaling:Reactome	TNF signaling:Reactome	1/294	37/12994	0.571712	0.571712	0.728546	RACK1	1
Type II interferon signaling (IFNG):Wikipathways	Type II interferon signaling (IFNG):Wikipathways	1/294	37/12994	0.571712	0.571712	0.728546	SOCS1	1
Vitamin A Deficiency:SMPDB	Vitamin A Deficiency:SMPDB	1/294	37/12994	0.571712	0.571712	0.728546	ERP29	1
Xanthine Dehydrogenase Deficiency (Xanthinuria):SMPDB	Xanthine Dehydrogenase Deficiency (Xanthinuria):SMPDB	1/294	37/12994	0.571712	0.571712	0.728546	DGUOK	1
Xanthinuria type I:SMPDB	Xanthinuria type I:SMPDB	1/294	37/12994	0.571712	0.571712	0.728546	DGUOK	1
Xanthinuria type II:SMPDB	Xanthinuria type II:SMPDB	1/294	37/12994	0.571712	0.571712	0.728546	DGUOK	1
Zinc homeostasis:Wikipathways	Zinc homeostasis:Wikipathways	1/294	37/12994	0.571712	0.571712	0.728546	MT1F	1
Measles - Homo sapiens (human):KEGG	Measles - Homo sapiens (human):KEGG	3/294	131/12994	0.572289	0.572289	0.728546	RACK1/EIF3H/CSNK2B	3
Interleukin-2 family signaling:Reactome	Interleukin-2 family signaling:Reactome	1/294	38/12994	0.58143	0.58143	0.736637	IL15RA	1
Signaling events mediated by HDAC Class II:PID	Signaling events mediated by HDAC Class II:PID	1/294	38/12994	0.58143	0.58143	0.736637	UBE2I	1
Striated Muscle Contraction Pathway:Wikipathways	Striated Muscle Contraction Pathway:Wikipathways	1/294	38/12994	0.58143	0.58143	0.736637	VIM	1
tRNA charging:HumanCyc	tRNA charging:HumanCyc	1/294	38/12994	0.58143	0.58143	0.736637	WARS2	1
ncRNAs involved in Wnt signaling in hepatocellular carcinoma:Wikipathways	ncRNAs involved in Wnt signaling in hepatocellular carcinoma:Wikipathways	2/294	86/12994	0.583002	0.583002	0.736864	CSNK2B/DANCR	2
RUNX1 regulates transcription of genes involved in differentiation of HSCs:Reactome	RUNX1 regulates transcription of genes involved in differentiation of HSCs:Reactome	2/294	86/12994	0.583002	0.583002	0.736864	RPS27A/UBA52	2
Response to elevated platelet cytosolic Ca2+:Reactome	Response to elevated platelet cytosolic Ca2+:Reactome	3/294	134/12994	0.587702	0.587702	0.741917	SERPING1/TUBA4A/HABP4	3
Internalization of ErbB1:PID	Internalization of ErbB1:PID	1/294	39/12994	0.590929	0.590929	0.744215	AMPH	1
RUNX1 interacts with co-factors whose precise effect on RUNX1 targets is not known:Reactome	RUNX1 interacts with co-factors whose precise effect on RUNX1 targets is not known:Reactome	1/294	39/12994	0.590929	0.590929	0.744215	CSNK2B	1
Class I MHC mediated antigen processing & presentation:Reactome	Class I MHC mediated antigen processing & presentation:Reactome	7/294	323/12994	0.599572	0.599572	0.753216	RPS27A/UBA52/UBE2R2/TRIM4/RNF114/SOCS1/SIAH2	7
IL-5 Signaling Pathway:Wikipathways	IL-5 Signaling Pathway:Wikipathways	1/294	40/12994	0.600212	0.600212	0.753216	RPS6	1
Metabolism of polyamines:Reactome	Metabolism of polyamines:Reactome	1/294	40/12994	0.600212	0.600212	0.753216	NMRAL1	1
miRNA Regulation of DNA Damage Response:Wikipathways	miRNA Regulation of DNA Damage Response:Wikipathways	2/294	89/12994	0.601733	0.601733	0.75423	CCNG1/RPA2	2
Ubiquitin mediated proteolysis - Homo sapiens (human):KEGG	Ubiquitin mediated proteolysis - Homo sapiens (human):KEGG	3/294	137/12994	0.602756	0.602756	0.754618	UBE2R2/UBE2I/SOCS1	3
Death Receptor Signalling:Reactome	Death Receptor Signalling:Reactome	3/294	138/12994	0.607693	0.607693	0.758306	RPS27A/RACK1/UBA52	3
Gastrin:NetPath	Gastrin:NetPath	1/294	41/12994	0.609286	0.609286	0.758306	RPS6	1
Intraflagellar transport:Reactome	Intraflagellar transport:Reactome	1/294	41/12994	0.609286	0.609286	0.758306	IFT122	1
Netrin-1 signaling:Reactome	Netrin-1 signaling:Reactome	1/294	41/12994	0.609286	0.609286	0.758306	SIAH2	1
Syndecan-2-mediated signaling events:PID	Syndecan-2-mediated signaling events:PID	1/294	41/12994	0.609286	0.609286	0.758306	RACK1	1
Intra-Golgi and retrograde Golgi-to-ER traffic:Reactome	Intra-Golgi and retrograde Golgi-to-ER traffic:Reactome	4/294	186/12994	0.610305	0.610305	0.758682	KDELR1/STX5/DCTN2/BET1L	4
Allograft Rejection:Wikipathways	Allograft Rejection:Wikipathways	2/294	91/12994	0.613865	0.613865	0.760218	VIM/C7	2
RAB GEFs exchange GTP for GDP on RABs:Reactome	RAB GEFs exchange GTP for GDP on RABs:Reactome	2/294	91/12994	0.613865	0.613865	0.760218	RAB13/GDI1	2
RNA Polymerase I Chain Elongation:Reactome	RNA Polymerase I Chain Elongation:Reactome	2/294	91/12994	0.613865	0.613865	0.760218	POLR1D/ZNRD1	2
Estrogen-dependent gene expression:Reactome	Estrogen-dependent gene expression:Reactome	3/294	140/12994	0.617445	0.617445	0.760218	GTF2F1/POLR2C/KAT5	3
Hair Follicle Development- Induction (Part 1 of 3):Wikipathways	Hair Follicle Development- Induction (Part 1 of 3):Wikipathways	1/294	42/12994	0.618154	0.618154	0.760218	SP5	1
IFN-gamma pathway:PID	IFN-gamma pathway:PID	1/294	42/12994	0.618154	0.618154	0.760218	SOCS1	1
IL-2 Signaling Pathway:Wikipathways	IL-2 Signaling Pathway:Wikipathways	1/294	42/12994	0.618154	0.618154	0.760218	RPS6	1
Non-integrin membrane-ECM interactions:Reactome	Non-integrin membrane-ECM interactions:Reactome	1/294	42/12994	0.618154	0.618154	0.760218	LAMC2	1
tRNA Aminoacylation:Reactome	tRNA Aminoacylation:Reactome	1/294	42/12994	0.618154	0.618154	0.760218	WARS2	1
TCF dependent signaling in response to WNT:Reactome	TCF dependent signaling in response to WNT:Reactome	4/294	188/12994	0.618727	0.618727	0.760218	RPS27A/UBA52/CSNK2B/KAT5	4
T-Cell antigen Receptor (TCR) Signaling Pathway:Wikipathways	T-Cell antigen Receptor (TCR) Signaling Pathway:Wikipathways	2/294	92/12994	0.619825	0.619825	0.760684	IL15RA/VIM	2
B-WICH complex positively regulates rRNA expression:Reactome	B-WICH complex positively regulates rRNA expression:Reactome	2/294	93/12994	0.625713	0.625713	0.760704	POLR1D/ZNRD1	2
Bile acid and bile salt metabolism:Reactome	Bile acid and bile salt metabolism:Reactome	1/294	43/12994	0.626821	0.626821	0.760704	SLC27A5	1
Cooperation of PDCL (PhLP1) and TRiC/CCT in G-protein beta folding:Reactome	Cooperation of PDCL (PhLP1) and TRiC/CCT in G-protein beta folding:Reactome	1/294	43/12994	0.626821	0.626821	0.760704	CSNK2B	1
De novo fatty acid biosynthesis:EHMN	De novo fatty acid biosynthesis:EHMN	1/294	43/12994	0.626821	0.626821	0.760704	RPL14	1
Deposition of new CENPA-containing nucleosomes at the centromere:Reactome	Deposition of new CENPA-containing nucleosomes at the centromere:Reactome	1/294	43/12994	0.626821	0.626821	0.760704	NPM1	1
LKB1 signaling events:PID	LKB1 signaling events:PID	1/294	43/12994	0.626821	0.626821	0.760704	STK26	1
Nucleosome assembly:Reactome	Nucleosome assembly:Reactome	1/294	43/12994	0.626821	0.626821	0.760704	NPM1	1
Signaling by SCF-KIT:Reactome	Signaling by SCF-KIT:Reactome	1/294	43/12994	0.626821	0.626821	0.760704	SOCS1	1
Direct p53 effectors:PID	Direct p53 effectors:PID	3/294	142/12994	0.627032	0.627032	0.760704	RPS27/CCNG1/RPS27L	3
Parkinson disease - Homo sapiens (human):KEGG	Parkinson disease - Homo sapiens (human):KEGG	3/294	142/12994	0.627032	0.627032	0.760704	SLC25A6/UQCRB/HTRA2	3
NF-kappa B signaling pathway - Homo sapiens (human):KEGG	NF-kappa B signaling pathway - Homo sapiens (human):KEGG	2/294	94/12994	0.631531	0.631531	0.765285	CSNK2B/UBE2I	2
ABC transporters - Homo sapiens (human):KEGG	ABC transporters - Homo sapiens (human):KEGG	1/294	44/12994	0.635293	0.635293	0.765459	ABCB7	1
Galactose metabolism:EHMN	Galactose metabolism:EHMN	1/294	44/12994	0.635293	0.635293	0.765459	SLC35D2	1
Interleukin-11 Signaling Pathway:Wikipathways	Interleukin-11 Signaling Pathway:Wikipathways	1/294	44/12994	0.635293	0.635293	0.765459	RPS6	1
Phase 0 - rapid depolarisation:Reactome	Phase 0 - rapid depolarisation:Reactome	1/294	44/12994	0.635293	0.635293	0.765459	SCN1B	1
PLK1 signaling events:PID	PLK1 signaling events:PID	1/294	44/12994	0.635293	0.635293	0.765459	TPT1	1
Signaling by Nuclear Receptors:Reactome	Signaling by Nuclear Receptors:Reactome	4/294	193/12994	0.639279	0.639279	0.769386	GTF2F1/POLR2C/RDH14/KAT5	4
p75 NTR receptor-mediated signalling:Reactome	p75 NTR receptor-mediated signalling:Reactome	2/294	96/12994	0.642955	0.642955	0.770172	RPS27A/UBA52	2
Signaling by TGF-beta family members:Reactome	Signaling by TGF-beta family members:Reactome	2/294	96/12994	0.642955	0.642955	0.770172	RPS27A/UBA52	2
a6b1 and a6b4 Integrin signaling:PID	a6b1 and a6b4 Integrin signaling:PID	1/294	45/12994	0.643573	0.643573	0.770172	LAMC2	1
RAGE:NetPath	RAGE:NetPath	1/294	45/12994	0.643573	0.643573	0.770172	MAPK7	1
Signaling by Retinoic Acid:Reactome	Signaling by Retinoic Acid:Reactome	1/294	45/12994	0.643573	0.643573	0.770172	RDH14	1
Interleukin-4 and Interleukin-13 signaling:Wikipathways	Interleukin-4 and Interleukin-13 signaling:Wikipathways	2/294	97/12994	0.648562	0.648562	0.77357	VIM/SOCS1	2
Transcriptional regulation by RUNX1:Reactome	Transcriptional regulation by RUNX1:Reactome	4/294	196/12994	0.651261	0.651261	0.77357	RPS27A/UBA52/CSNK2B/DPY30	4
Aryl Hydrocarbon Receptor Pathway:Wikipathways	Aryl Hydrocarbon Receptor Pathway:Wikipathways	1/294	46/12994	0.651665	0.651665	0.77357	AIP	1
Aryl Hydrocarbon Receptor:Wikipathways	Aryl Hydrocarbon Receptor:Wikipathways	1/294	46/12994	0.651665	0.651665	0.77357	AIP	1
ATM Signaling Network in Development and Disease:Wikipathways	ATM Signaling Network in Development and Disease:Wikipathways	1/294	46/12994	0.651665	0.651665	0.77357	KAT5	1
TNF receptor signaling pathway:PID	TNF receptor signaling pathway:PID	1/294	46/12994	0.651665	0.651665	0.77357	RACK1	1
Type II diabetes mellitus - Homo sapiens (human):KEGG	Type II diabetes mellitus - Homo sapiens (human):KEGG	1/294	46/12994	0.651665	0.651665	0.77357	SOCS1	1
ESR-mediated signaling:Reactome	ESR-mediated signaling:Reactome	3/294	148/12994	0.654796	0.654796	0.77357	GTF2F1/POLR2C/KAT5	3
Azathioprine Action Pathway:SMPDB	Azathioprine Action Pathway:SMPDB	1/294	47/12994	0.659575	0.659575	0.77357	DGUOK	1
Endocrine and other factor-regulated calcium reabsorption - Homo sapiens (human):KEGG	Endocrine and other factor-regulated calcium reabsorption - Homo sapiens (human):KEGG	1/294	47/12994	0.659575	0.659575	0.77357	CLTA	1
Intestinal immune network for IgA production - Homo sapiens (human):KEGG	Intestinal immune network for IgA production - Homo sapiens (human):KEGG	1/294	47/12994	0.659575	0.659575	0.77357	IL15RA	1
Mercaptopurine Action Pathway:SMPDB	Mercaptopurine Action Pathway:SMPDB	1/294	47/12994	0.659575	0.659575	0.77357	DGUOK	1
TBC/RABGAPs:Reactome	TBC/RABGAPs:Reactome	1/294	47/12994	0.659575	0.659575	0.77357	GABARAP	1
Thioguanine Action Pathway:SMPDB	Thioguanine Action Pathway:SMPDB	1/294	47/12994	0.659575	0.659575	0.77357	DGUOK	1
Thymic Stromal LymphoPoietin (TSLP) Signaling Pathway:Wikipathways	Thymic Stromal LymphoPoietin (TSLP) Signaling Pathway:Wikipathways	1/294	47/12994	0.659575	0.659575	0.77357	RPS6	1
Transcriptional regulation of white adipocyte differentiation:Reactome	Transcriptional regulation of white adipocyte differentiation:Reactome	1/294	47/12994	0.659575	0.659575	0.77357	MED30	1
Validated transcriptional targets of deltaNp63 isoforms:PID	Validated transcriptional targets of deltaNp63 isoforms:PID	1/294	47/12994	0.659575	0.659575	0.77357	RACK1	1
Vitamin B3 (nicotinate and nicotinamide) metabolism:EHMN	Vitamin B3 (nicotinate and nicotinamide) metabolism:EHMN	1/294	47/12994	0.659575	0.659575	0.77357	NT5C	1
Respiratory electron transport:Reactome	Respiratory electron transport:Reactome	2/294	100/12994	0.664965	0.664965	0.77661	UQCRB/ECSIT	2
agrin in postsynaptic differentiation:BioCarta	agrin in postsynaptic differentiation:BioCarta	1/294	48/12994	0.667305	0.667305	0.77661	LAMC2	1
Amino sugar and nucleotide sugar metabolism - Homo sapiens (human):KEGG	Amino sugar and nucleotide sugar metabolism - Homo sapiens (human):KEGG	1/294	48/12994	0.667305	0.667305	0.77661	CYB5R2	1
Assembly of collagen fibrils and other multimeric structures:Reactome	Assembly of collagen fibrils and other multimeric structures:Reactome	1/294	48/12994	0.667305	0.667305	0.77661	LAMC2	1
Hedgehog signaling events mediated by Gli proteins:PID	Hedgehog signaling events mediated by Gli proteins:PID	1/294	48/12994	0.667305	0.667305	0.77661	SAP30	1
il-2 receptor beta chain in t cell activation:BioCarta	il-2 receptor beta chain in t cell activation:BioCarta	1/294	48/12994	0.667305	0.667305	0.77661	SOCS1	1
Rett syndrome causing genes:Wikipathways	Rett syndrome causing genes:Wikipathways	1/294	48/12994	0.667305	0.667305	0.77661	IMPDH2	1
Integrin-mediated Cell Adhesion:Wikipathways	Integrin-mediated Cell Adhesion:Wikipathways	2/294	101/12994	0.670294	0.670294	0.779231	MAP2K5/MAPK7	2
Oxytocin signaling pathway - Homo sapiens (human):KEGG	Oxytocin signaling pathway - Homo sapiens (human):KEGG	3/294	152/12994	0.672468	0.672468	0.780901	EEF2/MAP2K5/MAPK7	3
Hematopoietic Stem Cell Differentiation:Wikipathways	Hematopoietic Stem Cell Differentiation:Wikipathways	1/294	49/12994	0.67486	0.67486	0.782766	MXI1	1
MicroRNAs in cardiomyocyte hypertrophy:Wikipathways	MicroRNAs in cardiomyocyte hypertrophy:Wikipathways	2/294	102/12994	0.675554	0.675554	0.782766	MAP2K5/MAPK7	2
Electron Transport Chain (OXPHOS system in mitochondria):Wikipathways	Electron Transport Chain (OXPHOS system in mitochondria):Wikipathways	2/294	103/12994	0.680747	0.680747	0.78707	SLC25A6/UQCRB	2
Ibuprofen Action Pathway:SMPDB	Ibuprofen Action Pathway:SMPDB	1/294	50/12994	0.682245	0.682245	0.78707	ERP29	1
JAK STAT MolecularVariation 2:INOH	JAK STAT MolecularVariation 2:INOH	1/294	50/12994	0.682245	0.682245	0.78707	IL15RA	1
Vibrio cholerae infection - Homo sapiens (human):KEGG	Vibrio cholerae infection - Homo sapiens (human):KEGG	1/294	50/12994	0.682245	0.682245	0.78707	KDELR1	1
Cargo trafficking to the periciliary membrane:Reactome	Cargo trafficking to the periciliary membrane:Reactome	1/294	51/12994	0.689462	0.689462	0.790226	ARL3	1
IL3:NetPath	IL3:NetPath	1/294	51/12994	0.689462	0.689462	0.790226	RACK1	1
Mineral absorption - Homo sapiens (human):KEGG	Mineral absorption - Homo sapiens (human):KEGG	1/294	51/12994	0.689462	0.689462	0.790226	MT1F	1
Neurotransmitter release cycle:Reactome	Neurotransmitter release cycle:Reactome	1/294	51/12994	0.689462	0.689462	0.790226	VAMP2	1
Nuclear Envelope Breakdown:Reactome	Nuclear Envelope Breakdown:Reactome	1/294	51/12994	0.689462	0.689462	0.790226	EMD	1
TP53 Regulates Transcription of Cell Cycle Genes:Reactome	TP53 Regulates Transcription of Cell Cycle Genes:Reactome	1/294	51/12994	0.689462	0.689462	0.790226	NPM1	1
EGF-Core:Signalink	EGF-Core:Signalink	2/294	105/12994	0.690928	0.690928	0.791049	MAP2K5/MAPK7	2
Ion homeostasis:Reactome	Ion homeostasis:Reactome	1/294	52/12994	0.696516	0.696516	0.794009	SRI	1
Metabolism of non-coding RNA:Reactome	Metabolism of non-coding RNA:Reactome	1/294	52/12994	0.696516	0.696516	0.794009	SNRPD2	1
Signaling events mediated by Stem cell factor receptor (c-Kit):PID	Signaling events mediated by Stem cell factor receptor (c-Kit):PID	1/294	52/12994	0.696516	0.696516	0.794009	SOCS1	1
snRNP Assembly:Reactome	snRNP Assembly:Reactome	1/294	52/12994	0.696516	0.696516	0.794009	SNRPD2	1
Axon guidance:Reactome	Axon guidance:Reactome	7/294	357/12994	0.702299	0.702299	0.796717	RPS27A/UBA52/CLTA/CSNK2B/MAPK7/SCN1B/SIAH2	7
Apoptosis-related network due to altered Notch3 in ovarian cancer:Wikipathways	Apoptosis-related network due to altered Notch3 in ovarian cancer:Wikipathways	1/294	53/12994	0.70341	0.70341	0.796717	VIM	1
Bile acid biosynthesis:EHMN	Bile acid biosynthesis:EHMN	1/294	53/12994	0.70341	0.70341	0.796717	SLC27A5	1
hiv-1 nef: negative effector of fas and tnf:BioCarta	hiv-1 nef: negative effector of fas and tnf:BioCarta	1/294	53/12994	0.70341	0.70341	0.796717	CDK11B	1
Mitochondrial biogenesis:Reactome	Mitochondrial biogenesis:Reactome	1/294	53/12994	0.70341	0.70341	0.796717	GABPB1	1
Peptide hormone metabolism:Reactome	Peptide hormone metabolism:Reactome	1/294	53/12994	0.70341	0.70341	0.796717	SEC11A	1
Positive epigenetic regulation of rRNA expression:Reactome	Positive epigenetic regulation of rRNA expression:Reactome	2/294	108/12994	0.705698	0.705698	0.798454	POLR1D/ZNRD1	2
Heparan sulfate/heparin (HS-GAG) metabolism:Reactome	Heparan sulfate/heparin (HS-GAG) metabolism:Reactome	1/294	54/12994	0.710148	0.710148	0.800919	SLC35D2	1
IL-4 Signaling Pathway:Wikipathways	IL-4 Signaling Pathway:Wikipathways	1/294	54/12994	0.710148	0.710148	0.800919	SOCS1	1
IL2-mediated signaling events:PID	IL2-mediated signaling events:PID	1/294	54/12994	0.710148	0.710148	0.800919	SOCS1	1
EGF-EGFR Signaling Pathway:Wikipathways	EGF-EGFR Signaling Pathway:Wikipathways	3/294	162/12994	0.713721	0.713721	0.802358	MAP2K5/MAPK7/EPS15L1	3
Antiarrhythmic Pathway, Pharmacodynamics:PharmGKB	Antiarrhythmic Pathway, Pharmacodynamics:PharmGKB	1/294	55/12994	0.716734	0.716734	0.802358	SCN1B	1
Complex I biogenesis:Reactome	Complex I biogenesis:Reactome	1/294	55/12994	0.716734	0.716734	0.802358	ECSIT	1
Copper homeostasis:Wikipathways	Copper homeostasis:Wikipathways	1/294	55/12994	0.716734	0.716734	0.802358	MT1F	1
IL-1 signaling pathway:Wikipathways	IL-1 signaling pathway:Wikipathways	1/294	55/12994	0.716734	0.716734	0.802358	ECSIT	1
Ion transport by P-type ATPases:Reactome	Ion transport by P-type ATPases:Reactome	1/294	55/12994	0.716734	0.716734	0.802358	SRI	1
Pathogenic Escherichia coli infection - Homo sapiens (human):KEGG	Pathogenic Escherichia coli infection - Homo sapiens (human):KEGG	1/294	55/12994	0.716734	0.716734	0.802358	TUBA4A	1
RNA Polymerase I Promoter Clearance:Reactome	RNA Polymerase I Promoter Clearance:Reactome	2/294	111/12994	0.719878	0.719878	0.805026	POLR1D/ZNRD1	2
DDX58/IFIH1-mediated induction of interferon-alpha/beta:Reactome	DDX58/IFIH1-mediated induction of interferon-alpha/beta:Reactome	1/294	56/12994	0.72317	0.72317	0.805303	PCBP2	1
Glutathione metabolism - Homo sapiens (human):KEGG	Glutathione metabolism - Homo sapiens (human):KEGG	1/294	56/12994	0.72317	0.72317	0.805303	GSTO1	1
Pathogenic Escherichia coli infection:Wikipathways	Pathogenic Escherichia coli infection:Wikipathways	1/294	56/12994	0.72317	0.72317	0.805303	TUBA4A	1
Role of Calcineurin-dependent NFAT signaling in lymphocytes:PID	Role of Calcineurin-dependent NFAT signaling in lymphocytes:PID	1/294	56/12994	0.72317	0.72317	0.805303	FKBP8	1
Mitotic Spindle Checkpoint:Reactome	Mitotic Spindle Checkpoint:Reactome	2/294	113/12994	0.729008	0.729008	0.808902	RPS27/ANAPC16	2
RNA Polymerase I Transcription:Reactome	RNA Polymerase I Transcription:Reactome	2/294	113/12994	0.729008	0.729008	0.808902	POLR1D/ZNRD1	2
Toxoplasmosis - Homo sapiens (human):KEGG	Toxoplasmosis - Homo sapiens (human):KEGG	2/294	113/12994	0.729008	0.729008	0.808902	SOCS1/LAMC2	2
Caspase Cascade in Apoptosis:PID	Caspase Cascade in Apoptosis:PID	1/294	57/12994	0.729461	0.729461	0.808902	VIM	1
mRNA 3,-end processing:Reactome	mRNA 3,-end processing:Reactome	1/294	58/12994	0.735609	0.735609	0.814013	SARNP	1
Notch:NetPath	Notch:NetPath	1/294	58/12994	0.735609	0.735609	0.814013	SAP30	1
Ub-specific processing proteases:Reactome	Ub-specific processing proteases:Reactome	4/294	220/12994	0.737409	0.737409	0.815153	RPS27A/UBA52/FKBP8/SIAH2	4
MET in type 1 papillary renal cell carcinoma:Wikipathways	MET in type 1 papillary renal cell carcinoma:Wikipathways	1/294	59/12994	0.741618	0.741618	0.817069	RPL11	1
MHC class II antigen presentation:Reactome	MHC class II antigen presentation:Reactome	1/294	59/12994	0.741618	0.741618	0.817069	CLTA	1
ESC Pluripotency Pathways:Wikipathways	ESC Pluripotency Pathways:Wikipathways	2/294	116/12994	0.742232	0.742232	0.817069	MAP2K5/MAPK7	2
Golgi-to-ER retrograde transport:Reactome	Golgi-to-ER retrograde transport:Reactome	2/294	116/12994	0.742232	0.742232	0.817069	KDELR1/DCTN2	2
Spinal Cord Injury:Wikipathways	Spinal Cord Injury:Wikipathways	2/294	117/12994	0.746516	0.746516	0.820931	CCNG1/VIM	2
ATF-2 transcription factor network:PID	ATF-2 transcription factor network:PID	1/294	60/12994	0.74749	0.74749	0.821149	KAT5	1
Apoptosis:Reactome	Apoptosis:Reactome	2/294	118/12994	0.750739	0.750739	0.823008	VIM/STK26	2
Sphingolipid signaling pathway - Homo sapiens (human):KEGG	Sphingolipid signaling pathway - Homo sapiens (human):KEGG	2/294	118/12994	0.750739	0.750739	0.823008	CERS2/CERS5	2
Signaling by WNT:Reactome	Signaling by WNT:Reactome	5/294	276/12994	0.752473	0.752473	0.824031	RPS27A/UBA52/CLTA/CSNK2B/KAT5	5
Notch Signaling Pathway:Wikipathways	Notch Signaling Pathway:Wikipathways	1/294	61/12994	0.75323	0.75323	0.824031	SAP30	1
Neurotrophin signaling pathway - Homo sapiens (human):KEGG	Neurotrophin signaling pathway - Homo sapiens (human):KEGG	2/294	119/12994	0.754901	0.754901	0.824155	MAP2K5/MAPK7	2
Signaling by NOTCH:Reactome	Signaling by NOTCH:Reactome	2/294	119/12994	0.754901	0.754901	0.824155	RPS27A/UBA52	2
Biological oxidations:Reactome	Biological oxidations:Reactome	4/294	226/12994	0.756248	0.756248	0.824202	TRMT112/ESD/AIP/GSTO1	4
IL-1 JNK:INOH	IL-1 JNK:INOH	1/294	62/12994	0.75884	0.75884	0.824202	MAP2K5	1
Leptin:NetPath	Leptin:NetPath	1/294	62/12994	0.75884	0.75884	0.824202	RPS6	1
Oxidation by Cytochrome P450:Wikipathways	Oxidation by Cytochrome P450:Wikipathways	1/294	62/12994	0.75884	0.75884	0.824202	CYB5R2	1
TLR JNK:INOH	TLR JNK:INOH	1/294	62/12994	0.75884	0.75884	0.824202	MAP2K5	1
Programmed Cell Death:Reactome	Programmed Cell Death:Reactome	2/294	121/12994	0.763047	0.763047	0.825917	VIM/STK26	2
Cytosolic DNA-sensing pathway - Homo sapiens (human):KEGG	Cytosolic DNA-sensing pathway - Homo sapiens (human):KEGG	1/294	63/12994	0.764323	0.764323	0.825917	POLR1D	1
IL4:NetPath	IL4:NetPath	1/294	63/12994	0.764323	0.764323	0.825917	SOCS1	1
MECP2 and Associated Rett Syndrome:Wikipathways	MECP2 and Associated Rett Syndrome:Wikipathways	1/294	63/12994	0.764323	0.764323	0.825917	RPS6	1
TLR p38:INOH	TLR p38:INOH	1/294	63/12994	0.764323	0.764323	0.825917	MAP2K5	1
Genotoxicity pathway:Wikipathways	Genotoxicity pathway:Wikipathways	1/294	64/12994	0.769681	0.769681	0.828853	RPS27	1
Lung fibrosis:Wikipathways	Lung fibrosis:Wikipathways	1/294	64/12994	0.769681	0.769681	0.828853	PARN	1
Validated nuclear estrogen receptor alpha network:PID	Validated nuclear estrogen receptor alpha network:PID	1/294	64/12994	0.769681	0.769681	0.828853	PHB2	1
Lysosome - Homo sapiens (human):KEGG	Lysosome - Homo sapiens (human):KEGG	2/294	123/12994	0.770957	0.770957	0.828853	CLTA/CLN5	2
Respiratory electron transport, ATP synthesis by chemiosmotic coupling, and heat production by uncoupling proteins.:Reactome	Respiratory electron transport, ATP synthesis by chemiosmotic coupling, and heat production by uncoupling proteins.:Reactome	2/294	123/12994	0.770957	0.770957	0.828853	UQCRB/ECSIT	2
Ion channel transport:Reactome	Ion channel transport:Reactome	3/294	179/12994	0.774497	0.774497	0.828899	RPS27A/UBA52/SRI	3
IL12-mediated signaling events:PID	IL12-mediated signaling events:PID	1/294	65/12994	0.774918	0.774918	0.828899	SOCS1	1
IL4-mediated signaling events:PID	IL4-mediated signaling events:PID	1/294	65/12994	0.774918	0.774918	0.828899	SOCS1	1
Oncostatin M Signaling Pathway:Wikipathways	Oncostatin M Signaling Pathway:Wikipathways	1/294	65/12994	0.774918	0.774918	0.828899	RPS6	1
RAB geranylgeranylation:Reactome	RAB geranylgeranylation:Reactome	1/294	65/12994	0.774918	0.774918	0.828899	RAB13	1
Beta1 integrin cell surface interactions:PID	Beta1 integrin cell surface interactions:PID	1/294	66/12994	0.780036	0.780036	0.830177	LAMC2	1
HIF-1-alpha transcription factor network:PID	HIF-1-alpha transcription factor network:PID	1/294	66/12994	0.780036	0.780036	0.830177	NPM1	1
Human Thyroid Stimulating Hormone (TSH) signaling pathway:Wikipathways	Human Thyroid Stimulating Hormone (TSH) signaling pathway:Wikipathways	1/294	66/12994	0.780036	0.780036	0.830177	RPS6	1
IL-1 p38:INOH	IL-1 p38:INOH	1/294	66/12994	0.780036	0.780036	0.830177	MAP2K5	1
Tryptophan degradation:INOH	Tryptophan degradation:INOH	1/294	66/12994	0.780036	0.780036	0.830177	WARS2	1
Cleavage of Growing Transcript in the Termination Region:Reactome	Cleavage of Growing Transcript in the Termination Region:Reactome	1/294	67/12994	0.785038	0.785038	0.833823	SARNP	1
RNA Polymerase II Transcription Termination:Reactome	RNA Polymerase II Transcription Termination:Reactome	1/294	67/12994	0.785038	0.785038	0.833823	SARNP	1
AMP-activated Protein Kinase (AMPK) Signaling:Wikipathways	AMP-activated Protein Kinase (AMPK) Signaling:Wikipathways	1/294	68/12994	0.789927	0.789927	0.834042	EEF2	1
DNA Damage Response:Wikipathways	DNA Damage Response:Wikipathways	1/294	68/12994	0.789927	0.789927	0.834042	RPA2	1
Non-genomic actions of 1,25 dihydroxyvitamin D3:Wikipathways	Non-genomic actions of 1,25 dihydroxyvitamin D3:Wikipathways	1/294	68/12994	0.789927	0.789927	0.834042	MAPK7	1
PPAR signaling pathway:Wikipathways	PPAR signaling pathway:Wikipathways	1/294	68/12994	0.789927	0.789927	0.834042	SLC27A5	1
Regulation of Telomerase:PID	Regulation of Telomerase:PID	1/294	68/12994	0.789927	0.789927	0.834042	SAP30	1
Herpes simplex infection - Homo sapiens (human):KEGG	Herpes simplex infection - Homo sapiens (human):KEGG	3/294	185/12994	0.79327	0.79327	0.834042	EEF1D/CSNK2B/UBE2R2	3
Regulation of Complement cascade:Reactome	Regulation of Complement cascade:Reactome	2/294	129/12994	0.793324	0.793324	0.834042	SERPING1/C7	2
COPII-mediated vesicle transport:Reactome	COPII-mediated vesicle transport:Reactome	1/294	69/12994	0.794705	0.794705	0.834042	STX5	1
Glycosphingolipid metabolism:EHMN	Glycosphingolipid metabolism:EHMN	1/294	69/12994	0.794705	0.794705	0.834042	KDSR	1
Nonhomologous End-Joining (NHEJ):Reactome	Nonhomologous End-Joining (NHEJ):Reactome	1/294	69/12994	0.794705	0.794705	0.834042	KAT5	1
Plasma lipoprotein assembly, remodeling, and clearance:Reactome	Plasma lipoprotein assembly, remodeling, and clearance:Reactome	1/294	69/12994	0.794705	0.794705	0.834042	CLTA	1
TLR NFkB:INOH	TLR NFkB:INOH	1/294	69/12994	0.794705	0.794705	0.834042	ECSIT	1
Drug metabolism - cytochrome P450 - Homo sapiens (human):KEGG	Drug metabolism - cytochrome P450 - Homo sapiens (human):KEGG	1/294	70/12994	0.799375	0.799375	0.834164	GSTO1	1
Interferon alpha/beta signaling:Reactome	Interferon alpha/beta signaling:Reactome	1/294	70/12994	0.799375	0.799375	0.834164	SOCS1	1
Prolactin signaling pathway - Homo sapiens (human):KEGG	Prolactin signaling pathway - Homo sapiens (human):KEGG	1/294	70/12994	0.799375	0.799375	0.834164	SOCS1	1
Regulation of insulin secretion:Reactome	Regulation of insulin secretion:Reactome	1/294	70/12994	0.799375	0.799375	0.834164	SLC25A6	1
Angiopoietin Like Protein 8 Regulatory Pathway:Wikipathways	Angiopoietin Like Protein 8 Regulatory Pathway:Wikipathways	2/294	131/12994	0.800341	0.800341	0.834164	MAP2K5/MAPK7	2
Cardiac conduction:Reactome	Cardiac conduction:Reactome	2/294	131/12994	0.800341	0.800341	0.834164	SRI/SCN1B	2
FoxO signaling pathway - Homo sapiens (human):KEGG	FoxO signaling pathway - Homo sapiens (human):KEGG	2/294	131/12994	0.800341	0.800341	0.834164	GABARAP/CDKN2D	2
Deubiquitination:Reactome	Deubiquitination:Reactome	5/294	296/12994	0.803935	0.803935	0.835445	RPS27A/UBA52/FKBP8/INO80B/SIAH2	5
Bile secretion - Homo sapiens (human):KEGG	Bile secretion - Homo sapiens (human):KEGG	1/294	71/12994	0.803939	0.803939	0.835445	SLC27A5	1
Parkinsons Disease Pathway:Wikipathways	Parkinsons Disease Pathway:Wikipathways	1/294	71/12994	0.803939	0.803939	0.835445	HTRA2	1
TCR:NetPath	TCR:NetPath	4/294	244/12994	0.806527	0.806527	0.8359	EIF3M/C9orf78/MAPK7/TUBA4A	4
Adherens junction - Homo sapiens (human):KEGG	Adherens junction - Homo sapiens (human):KEGG	1/294	72/12994	0.808399	0.808399	0.8359	CSNK2B	1
Arrhythmogenic right ventricular cardiomyopathy (ARVC) - Homo sapiens (human):KEGG	Arrhythmogenic right ventricular cardiomyopathy (ARVC) - Homo sapiens (human):KEGG	1/294	72/12994	0.808399	0.808399	0.8359	EMD	1
Hedgehog:INOH	Hedgehog:INOH	1/294	72/12994	0.808399	0.808399	0.8359	CDKN2D	1
p53 signaling pathway - Homo sapiens (human):KEGG	p53 signaling pathway - Homo sapiens (human):KEGG	1/294	72/12994	0.808399	0.808399	0.8359	CCNG1	1
MicroRNAs in cancer - Homo sapiens (human):KEGG	MicroRNAs in cancer - Homo sapiens (human):KEGG	5/294	299/12994	0.810876	0.810876	0.8359	UBE2I/CCNG1/VIM/MAPK7/SOCS1	5
PKMTs methylate histone lysines:Reactome	PKMTs methylate histone lysines:Reactome	1/294	73/12994	0.812759	0.812759	0.8359	DPY30	1
Primary Focal Segmental Glomerulosclerosis FSGS:Wikipathways	Primary Focal Segmental Glomerulosclerosis FSGS:Wikipathways	1/294	73/12994	0.812759	0.812759	0.8359	VIM	1
Transport of Mature mRNA derived from an Intron-Containing Transcript:Reactome	Transport of Mature mRNA derived from an Intron-Containing Transcript:Reactome	1/294	73/12994	0.812759	0.812759	0.8359	SARNP	1
Apoptosis - Homo sapiens (human):KEGG	Apoptosis - Homo sapiens (human):KEGG	2/294	136/12994	0.816969	0.816969	0.8359	HTRA2/TUBA4A	2
Arrhythmogenic Right Ventricular Cardiomyopathy:Wikipathways	Arrhythmogenic Right Ventricular Cardiomyopathy:Wikipathways	1/294	74/12994	0.817019	0.817019	0.8359	EMD	1
Bacterial invasion of epithelial cells - Homo sapiens (human):KEGG	Bacterial invasion of epithelial cells - Homo sapiens (human):KEGG	1/294	74/12994	0.817019	0.817019	0.8359	CLTA	1
IL6:NetPath	IL6:NetPath	1/294	74/12994	0.817019	0.817019	0.8359	HNRNPA1	1
Metabolism of xenobiotics by cytochrome P450 - Homo sapiens (human):KEGG	Metabolism of xenobiotics by cytochrome P450 - Homo sapiens (human):KEGG	1/294	74/12994	0.817019	0.817019	0.8359	GSTO1	1
PPAR signaling pathway - Homo sapiens (human):KEGG	PPAR signaling pathway - Homo sapiens (human):KEGG	1/294	74/12994	0.817019	0.817019	0.8359	SLC27A5	1
RMTs methylate histone arginines:Reactome	RMTs methylate histone arginines:Reactome	1/294	74/12994	0.817019	0.817019	0.8359	RPS2	1
Apelin signaling pathway - Homo sapiens (human):KEGG	Apelin signaling pathway - Homo sapiens (human):KEGG	2/294	137/12994	0.820142	0.820142	0.836606	RPS6/GABARAP	2
Insulin signaling pathway - Homo sapiens (human):KEGG	Insulin signaling pathway - Homo sapiens (human):KEGG	2/294	137/12994	0.820142	0.820142	0.836606	RPS6/SOCS1	2
E2F transcription factor network:PID	E2F transcription factor network:PID	1/294	75/12994	0.821183	0.821183	0.836606	UXT	1
Peptide GPCRs:Wikipathways	Peptide GPCRs:Wikipathways	1/294	75/12994	0.821183	0.821183	0.836606	TACR2	1
Muscle contraction:Reactome	Muscle contraction:Reactome	3/294	195/12994	0.821664	0.821664	0.836606	SRI/VIM/SCN1B	3
IL2:NetPath	IL2:NetPath	1/294	76/12994	0.825252	0.825252	0.837841	RPS6	1
Leptin signaling pathway:Wikipathways	Leptin signaling pathway:Wikipathways	1/294	76/12994	0.825252	0.825252	0.837841	RPS6	1
Pertussis - Homo sapiens (human):KEGG	Pertussis - Homo sapiens (human):KEGG	1/294	76/12994	0.825252	0.825252	0.837841	SERPING1	1
Regulation of nuclear SMAD2/3 signaling:PID	Regulation of nuclear SMAD2/3 signaling:PID	1/294	77/12994	0.829229	0.829229	0.840408	SAP30	1
Complement cascade:Reactome	Complement cascade:Reactome	2/294	140/12994	0.829369	0.829369	0.840408	SERPING1/C7	2
Cardiac muscle contraction - Homo sapiens (human):KEGG	Cardiac muscle contraction - Homo sapiens (human):KEGG	1/294	78/12994	0.833116	0.833116	0.841785	UQCRB	1
insulin:INOH	insulin:INOH	1/294	78/12994	0.833116	0.833116	0.841785	RPS6	1
Methionine and cysteine metabolism:EHMN	Methionine and cysteine metabolism:EHMN	1/294	78/12994	0.833116	0.833116	0.841785	MTFMT	1
Glucocorticoid receptor regulatory network:PID	Glucocorticoid receptor regulatory network:PID	1/294	80/12994	0.840627	0.840627	0.847755	SUMO2	1
Regulation of nuclear beta catenin signaling and target gene transcription:PID	Regulation of nuclear beta catenin signaling and target gene transcription:PID	1/294	80/12994	0.840627	0.840627	0.847755	SP5	1
Chemical carcinogenesis - Homo sapiens (human):KEGG	Chemical carcinogenesis - Homo sapiens (human):KEGG	1/294	82/12994	0.847802	0.847802	0.850934	GSTO1	1
COPI-dependent Golgi-to-ER retrograde traffic:Reactome	COPI-dependent Golgi-to-ER retrograde traffic:Reactome	1/294	82/12994	0.847802	0.847802	0.850934	KDELR1	1
ECM-receptor interaction - Homo sapiens (human):KEGG	ECM-receptor interaction - Homo sapiens (human):KEGG	1/294	82/12994	0.847802	0.847802	0.850934	LAMC2	1
Phenytoin (Antiarrhythmic) Action Pathway:SMPDB	Phenytoin (Antiarrhythmic) Action Pathway:SMPDB	1/294	82/12994	0.847802	0.847802	0.850934	ERP29	1
Transport of Mature Transcript to Cytoplasm:Reactome	Transport of Mature Transcript to Cytoplasm:Reactome	1/294	82/12994	0.847802	0.847802	0.850934	SARNP	1
Hypertrophic cardiomyopathy (HCM) - Homo sapiens (human):KEGG	Hypertrophic cardiomyopathy (HCM) - Homo sapiens (human):KEGG	1/294	83/12994	0.851267	0.851267	0.851988	EMD	1
Selenium Micronutrient Network:Wikipathways	Selenium Micronutrient Network:Wikipathways	1/294	83/12994	0.851267	0.851267	0.851988	SELENOM	1
Signaling Pathways in Glioblastoma:Wikipathways	Signaling Pathways in Glioblastoma:Wikipathways	1/294	83/12994	0.851267	0.851267	0.851988	MAP2K5	1
mTOR signaling pathway - Homo sapiens (human):KEGG	mTOR signaling pathway - Homo sapiens (human):KEGG	2/294	150/12994	0.857129	0.857129	0.85626	RPS6/EIF4B	2
Insulin secretion - Homo sapiens (human):KEGG	Insulin secretion - Homo sapiens (human):KEGG	1/294	85/12994	0.857964	0.857964	0.85626	VAMP2	1
TGF-beta signaling pathway - Homo sapiens (human):KEGG	TGF-beta signaling pathway - Homo sapiens (human):KEGG	1/294	85/12994	0.857964	0.857964	0.85626	NBL1	1
Neutrophil degranulation:Reactome	Neutrophil degranulation:Reactome	8/294	485/12994	0.862906	0.862906	0.858912	EEF1A1/IMPDH2/EEF2/CSNK2B/GYG1/TMEM179B/SRP14/SLPI	8
CXCR4-mediated signaling events:PID	CXCR4-mediated signaling events:PID	1/294	87/12994	0.86436	0.86436	0.858912	RACK1	1
G alpha (q) signalling events:Reactome	G alpha (q) signalling events:Reactome	3/294	213/12994	0.864444	0.864444	0.858912	MAPK7/CCL23/TACR2	3
Mesodermal Commitment Pathway:Wikipathways	Mesodermal Commitment Pathway:Wikipathways	2/294	153/12994	0.864618	0.864618	0.858912	RPL38/NABP2	2
PIP3 activates AKT signaling:Reactome	PIP3 activates AKT signaling:Reactome	3/294	214/12994	0.866534	0.866534	0.858912	RPS27A/UBA52/CSNK2B	3
Cell junction organization:Reactome	Cell junction organization:Reactome	1/294	88/12994	0.86745	0.86745	0.858912	LAMC2	1
GABAergic synapse - Homo sapiens (human):KEGG	GABAergic synapse - Homo sapiens (human):KEGG	1/294	88/12994	0.86745	0.86745	0.858912	GABARAP	1
Dilated cardiomyopathy (DCM) - Homo sapiens (human):KEGG	Dilated cardiomyopathy (DCM) - Homo sapiens (human):KEGG	1/294	89/12994	0.870469	0.870469	0.858912	EMD	1
Platelet homeostasis:Reactome	Platelet homeostasis:Reactome	1/294	89/12994	0.870469	0.870469	0.858912	SRI	1
Fc gamma R-mediated phagocytosis - Homo sapiens (human):KEGG	Fc gamma R-mediated phagocytosis - Homo sapiens (human):KEGG	1/294	90/12994	0.87342	0.87342	0.858912	AMPH	1
Salivary secretion - Homo sapiens (human):KEGG	Salivary secretion - Homo sapiens (human):KEGG	1/294	90/12994	0.87342	0.87342	0.858912	VAMP2	1
Apoptosis Modulation and Signaling:Wikipathways	Apoptosis Modulation and Signaling:Wikipathways	1/294	91/12994	0.876304	0.876304	0.858912	HTRA2	1
mRNA surveillance pathway - Homo sapiens (human):KEGG	mRNA surveillance pathway - Homo sapiens (human):KEGG	1/294	91/12994	0.876304	0.876304	0.858912	PABPC1	1
miR-targeted genes in squamous cell - TarBase:Wikipathways	miR-targeted genes in squamous cell - TarBase:Wikipathways	2/294	158/12994	0.876305	0.876305	0.858912	ANP32B/POLR2C	2
Human T-cell leukemia virus 1 infection - Homo sapiens (human):KEGG	Human T-cell leukemia virus 1 infection - Homo sapiens (human):KEGG	3/294	219/12994	0.876561	0.876561	0.858912	SLC25A6/KAT5/IL15RA	3
Sudden Infant Death Syndrome (SIDS) Susceptibility Pathways:Wikipathways	Sudden Infant Death Syndrome (SIDS) Susceptibility Pathways:Wikipathways	2/294	159/12994	0.878528	0.878528	0.858912	VAMP2/DEAF1	2
Collagen formation:Reactome	Collagen formation:Reactome	1/294	92/12994	0.879123	0.879123	0.858912	LAMC2	1
RUNX1 regulates genes involved in megakaryocyte differentiation and platelet function:Reactome	RUNX1 regulates genes involved in megakaryocyte differentiation and platelet function:Reactome	1/294	92/12994	0.879123	0.879123	0.858912	DPY30	1
Cellular senescence - Homo sapiens (human):KEGG	Cellular senescence - Homo sapiens (human):KEGG	2/294	160/12994	0.880714	0.880714	0.858912	SLC25A6/LIN37	2
Formation of the beta-catenin:TCF transactivating complex:Reactome	Formation of the beta-catenin:TCF transactivating complex:Reactome	1/294	93/12994	0.881877	0.881877	0.858912	KAT5	1
GnRH signaling pathway - Homo sapiens (human):KEGG	GnRH signaling pathway - Homo sapiens (human):KEGG	1/294	93/12994	0.881877	0.881877	0.858912	MAPK7	1
IL-17 signaling pathway - Homo sapiens (human):KEGG	IL-17 signaling pathway - Homo sapiens (human):KEGG	1/294	93/12994	0.881877	0.881877	0.858912	MAPK7	1
Phosphatidylinositol phosphate metabolism:EHMN	Phosphatidylinositol phosphate metabolism:EHMN	1/294	93/12994	0.881877	0.881877	0.858912	PIGH	1
Small cell lung cancer - Homo sapiens (human):KEGG	Small cell lung cancer - Homo sapiens (human):KEGG	1/294	93/12994	0.881877	0.881877	0.858912	LAMC2	1
HDACs deacetylate histones:Reactome	HDACs deacetylate histones:Reactome	1/294	94/12994	0.884569	0.884569	0.858912	SAP30	1
Integration of energy metabolism:Reactome	Integration of energy metabolism:Reactome	1/294	94/12994	0.884569	0.884569	0.858912	SLC25A6	1
Interferon gamma signaling:Reactome	Interferon gamma signaling:Reactome	1/294	94/12994	0.884569	0.884569	0.858912	SOCS1	1
Post-translational modification: synthesis of GPI-anchored proteins:Reactome	Post-translational modification: synthesis of GPI-anchored proteins:Reactome	1/294	94/12994	0.884569	0.884569	0.858912	PIGH	1
JAK-STAT signaling pathway - Homo sapiens (human):KEGG	JAK-STAT signaling pathway - Homo sapiens (human):KEGG	2/294	162/12994	0.884978	0.884978	0.858912	IL15RA/SOCS1	2
Necroptosis - Homo sapiens (human):KEGG	Necroptosis - Homo sapiens (human):KEGG	2/294	162/12994	0.884978	0.884978	0.858912	SLC25A6/CHMP4B	2
Amoebiasis - Homo sapiens (human):KEGG	Amoebiasis - Homo sapiens (human):KEGG	1/294	95/12994	0.8872	0.8872	0.860279	LAMC2	1
Amplification of signal from unattached kinetochores via a MAD2 inhibitory signal:Reactome	Amplification of signal from unattached kinetochores via a MAD2 inhibitory signal:Reactome	1/294	96/12994	0.889771	0.889771	0.861193	RPS27	1
Amplification of signal from the kinetochores:Reactome	Amplification of signal from the kinetochores:Reactome	1/294	96/12994	0.889771	0.889771	0.861193	RPS27	1
Glycerophospholipid metabolism - Homo sapiens (human):KEGG	Glycerophospholipid metabolism - Homo sapiens (human):KEGG	1/294	97/12994	0.892283	0.892283	0.862047	ADPRM	1
LncRNA involvement in canonical Wnt signaling and colorectal cancer:Wikipathways	LncRNA involvement in canonical Wnt signaling and colorectal cancer:Wikipathways	1/294	97/12994	0.892283	0.892283	0.862047	CSNK2B	1
miR-targeted genes in muscle cell - TarBase:Wikipathways	miR-targeted genes in muscle cell - TarBase:Wikipathways	6/294	400/12994	0.893759	0.893759	0.862685	ANP32B/POLR2C/CCNG1/MAPK7/CARHSP1/LAMC2	6
JAK STAT MolecularVariation 1:INOH	JAK STAT MolecularVariation 1:INOH	1/294	98/12994	0.894739	0.894739	0.862844	IL15RA	1
Arachidonic acid metabolism:EHMN	Arachidonic acid metabolism:EHMN	1/294	99/12994	0.897139	0.897139	0.86437	SLC27A5	1
HIF-1 signaling pathway - Homo sapiens (human):KEGG	HIF-1 signaling pathway - Homo sapiens (human):KEGG	1/294	100/12994	0.899484	0.899484	0.865841	RPS6	1
Tight junction - Homo sapiens (human):KEGG	Tight junction - Homo sapiens (human):KEGG	2/294	170/12994	0.900665	0.900665	0.86619	RAB13/TUBA4A	2
Influenza A - Homo sapiens (human):KEGG	Influenza A - Homo sapiens (human):KEGG	2/294	171/12994	0.902479	0.902479	0.866625	SLC25A6/HNRNPUL1	2
Neddylation:Reactome	Neddylation:Reactome	3/294	234/12994	0.902756	0.902756	0.866625	RPS27A/UBA52/COMMD6	3
The citric acid (TCA) cycle and respiratory electron transport:Reactome	The citric acid (TCA) cycle and respiratory electron transport:Reactome	2/294	173/12994	0.906016	0.906016	0.86836	UQCRB/ECSIT	2
Reproduction:Reactome	Reproduction:Reactome	1/294	103/12994	0.906204	0.906204	0.86836	CATSPERB	1
JAK-STAT-Core:Signalink	JAK-STAT-Core:Signalink	1/294	104/12994	0.908344	0.908344	0.869622	IL15RA	1
Degradation of the extracellular matrix:Reactome	Degradation of the extracellular matrix:Reactome	1/294	105/12994	0.910434	0.910434	0.870048	LAMC2	1
Transport of inorganic cations/anions and amino acids/oligopeptides:Reactome	Transport of inorganic cations/anions and amino acids/oligopeptides:Reactome	1/294	105/12994	0.910434	0.910434	0.870048	SRI	1
Parathyroid hormone synthesis, secretion and action - Homo sapiens (human):KEGG	Parathyroid hormone synthesis, secretion and action - Homo sapiens (human):KEGG	1/294	106/12994	0.912477	0.912477	0.870428	NACA	1
Transcriptional regulation by small RNAs:Reactome	Transcriptional regulation by small RNAs:Reactome	1/294	106/12994	0.912477	0.912477	0.870428	POLR2C	1
Insulin resistance - Homo sapiens (human):KEGG	Insulin resistance - Homo sapiens (human):KEGG	1/294	107/12994	0.914474	0.914474	0.870762	SLC27A5	1
Phase I - Functionalization of compounds:Reactome	Phase I - Functionalization of compounds:Reactome	1/294	107/12994	0.914474	0.914474	0.870762	AIP	1
Thermogenesis:Wikipathways	Thermogenesis:Wikipathways	1/294	108/12994	0.916425	0.916425	0.870836	RPS6	1
SLC-mediated transmembrane transport:Reactome	SLC-mediated transmembrane transport:Reactome	3/294	244/12994	0.917324	0.917324	0.870836	SRI/SLC35D2/APOD	3
Post-translational protein phosphorylation:Reactome	Post-translational protein phosphorylation:Reactome	1/294	109/12994	0.918332	0.918332	0.870836	PRKCSH	1
Resolution of Sister Chromatid Cohesion:Reactome	Resolution of Sister Chromatid Cohesion:Reactome	1/294	109/12994	0.918332	0.918332	0.870836	RPS27	1
Intracellular signaling by second messengers:Reactome	Intracellular signaling by second messengers:Reactome	3/294	245/12994	0.918667	0.918667	0.870836	RPS27A/UBA52/CSNK2B	3
MAPK Signaling Pathway:Wikipathways	MAPK Signaling Pathway:Wikipathways	3/294	246/12994	0.919989	0.919989	0.871227	ECSIT/MAP2K5/MAPK7	3
Metabolism of water-soluble vitamins and cofactors:Reactome	Metabolism of water-soluble vitamins and cofactors:Reactome	1/294	111/12994	0.922016	0.922016	0.871227	GSTO1	1
JAK STAT pathway and regulation:INOH	JAK STAT pathway and regulation:INOH	4/294	309/12994	0.922614	0.922614	0.871227	MAP2K5/IL15RA/MAPK7/SOCS1	4
IL-7 signaling:INOH	IL-7 signaling:INOH	2/294	184/12994	0.923422	0.923422	0.871227	MAP2K5/MAPK7	2
Calcium signaling pathway - Homo sapiens (human):KEGG	Calcium signaling pathway - Homo sapiens (human):KEGG	2/294	185/12994	0.924844	0.924844	0.871227	SLC25A6/TACR2	2
EPO signaling:INOH	EPO signaling:INOH	2/294	185/12994	0.924844	0.924844	0.871227	MAP2K5/MAPK7	2
Transcriptional misregulation in cancer - Homo sapiens (human):KEGG	Transcriptional misregulation in cancer - Homo sapiens (human):KEGG	2/294	185/12994	0.924844	0.924844	0.871227	NUPR1/SUPT3H	2
Wnt Signaling:Wikipathways	Wnt Signaling:Wikipathways	1/294	114/12994	0.927235	0.927235	0.872283	CSNK2B	1
VEGF:INOH	VEGF:INOH	2/294	187/12994	0.927615	0.927615	0.872283	MAP2K5/MAPK7	2
TGF-beta super family signaling pathway canonical:INOH	TGF-beta super family signaling pathway canonical:INOH	1/294	115/12994	0.928896	0.928896	0.872712	MAPK7	1
Thyroid hormone signaling pathway - Homo sapiens (human):KEGG	Thyroid hormone signaling pathway - Homo sapiens (human):KEGG	1/294	116/12994	0.930519	0.930519	0.873461	MED30	1
Glycosaminoglycan metabolism:Reactome	Glycosaminoglycan metabolism:Reactome	1/294	119/12994	0.93517	0.93517	0.876107	SLC35D2	1
Platelet activation, signaling and aggregation:Reactome	Platelet activation, signaling and aggregation:Reactome	3/294	260/12994	0.936553	0.936553	0.876107	SERPING1/TUBA4A/HABP4	3
Peptide ligand-binding receptors:Reactome	Peptide ligand-binding receptors:Reactome	2/294	194/12994	0.936573	0.936573	0.876107	CCL23/TACR2	2
AMPK signaling pathway - Homo sapiens (human):KEGG	AMPK signaling pathway - Homo sapiens (human):KEGG	1/294	120/12994	0.93665	0.93665	0.876107	EEF2	1
RAF/MAP kinase cascade:Reactome	RAF/MAP kinase cascade:Reactome	2/294	196/12994	0.938933	0.938933	0.876757	RPS27A/UBA52	2
Metabolism of carbohydrates:Reactome	Metabolism of carbohydrates:Reactome	3/294	263/12994	0.939665	0.939665	0.876757	GYG1/SLC35D2/PRPS2	3
Cell-Cell communication:Reactome	Cell-Cell communication:Reactome	1/294	123/12994	0.940892	0.940892	0.876757	LAMC2	1
RHO GTPases Activate Formins:Reactome	RHO GTPases Activate Formins:Reactome	1/294	123/12994	0.940892	0.940892	0.876757	RPS27	1
Integrin:INOH	Integrin:INOH	1/294	124/12994	0.942243	0.942243	0.876757	LAMC2	1
Epstein-Barr virus infection - Homo sapiens (human):KEGG	Epstein-Barr virus infection - Homo sapiens (human):KEGG	2/294	200/12994	0.943407	0.943407	0.876757	VIM/SAP30	2
Proteoglycans in cancer - Homo sapiens (human):KEGG	Proteoglycans in cancer - Homo sapiens (human):KEGG	2/294	201/12994	0.944476	0.944476	0.876757	RPS6/EIF4B	2
Regulation of Insulin-like Growth Factor (IGF) transport and uptake by Insulin-like Growth Factor Binding Proteins (IGFBPs):Reactome	Regulation of Insulin-like Growth Factor (IGF) transport and uptake by Insulin-like Growth Factor Binding Proteins (IGFBPs):Reactome	1/294	126/12994	0.944851	0.944851	0.876757	PRKCSH	1
MAPK1/MAPK3 signaling:Reactome	MAPK1/MAPK3 signaling:Reactome	2/294	202/12994	0.945525	0.945525	0.876757	RPS27A/UBA52	2
Osteoclast differentiation - Homo sapiens (human):KEGG	Osteoclast differentiation - Homo sapiens (human):KEGG	1/294	127/12994	0.946111	0.946111	0.876757	SOCS1	1
BCR:NetPath	BCR:NetPath	1/294	129/12994	0.948546	0.948546	0.876757	RPS6	1
Ebola Virus Pathway on Host:Wikipathways	Ebola Virus Pathway on Host:Wikipathways	1/294	130/12994	0.949722	0.949722	0.876757	CLTA	1
Cytokine Signaling in Immune system:Reactome	Cytokine Signaling in Immune system:Reactome	6/294	458/12994	0.950273	0.950273	0.876757	RPS27A/UBA52/VAMP2/IL15RA/MAPK7/SOCS1	6
Adipogenesis:Wikipathways	Adipogenesis:Wikipathways	1/294	131/12994	0.950871	0.950871	0.876757	SOCS1	1
Systemic lupus erythematosus - Homo sapiens (human):KEGG	Systemic lupus erythematosus - Homo sapiens (human):KEGG	1/294	132/12994	0.951994	0.951994	0.876757	C7	1
TGF-beta Signaling Pathway:Wikipathways	TGF-beta Signaling Pathway:Wikipathways	1/294	132/12994	0.951994	0.951994	0.876757	UBE2I	1
Gene Silencing by RNA:Reactome	Gene Silencing by RNA:Reactome	1/294	133/12994	0.953091	0.953091	0.876757	POLR2C	1
Glycerophospholipid biosynthesis:Reactome	Glycerophospholipid biosynthesis:Reactome	1/294	133/12994	0.953091	0.953091	0.876757	CSNK2B	1
Oxidative phosphorylation - Homo sapiens (human):KEGG	Oxidative phosphorylation - Homo sapiens (human):KEGG	1/294	133/12994	0.953091	0.953091	0.876757	UQCRB	1
Signaling pathways regulating pluripotency of stem cells - Homo sapiens (human):KEGG	Signaling pathways regulating pluripotency of stem cells - Homo sapiens (human):KEGG	1/294	139/12994	0.959169	0.959169	0.878702	PCGF1	1
Rho GTPase cycle:Reactome	Rho GTPase cycle:Reactome	1/294	140/12994	0.960103	0.960103	0.878702	GDI1	1
Mitotic Prophase:Reactome	Mitotic Prophase:Reactome	1/294	143/12994	0.962779	0.962779	0.878702	EMD	1
Regulation of toll-like receptor signaling pathway:Wikipathways	Regulation of toll-like receptor signaling pathway:Wikipathways	1/294	143/12994	0.962779	0.962779	0.878702	SOCS1	1
Adrenergic signaling in cardiomyocytes - Homo sapiens (human):KEGG	Adrenergic signaling in cardiomyocytes - Homo sapiens (human):KEGG	1/294	144/12994	0.96363	0.96363	0.878702	SCN1B	1
MAPK signaling pathway - Homo sapiens (human):KEGG	MAPK signaling pathway - Homo sapiens (human):KEGG	3/294	295/12994	0.965122	0.965122	0.878702	ECSIT/MAP2K5/MAPK7	3
Wnt signaling pathway - Homo sapiens (human):KEGG	Wnt signaling pathway - Homo sapiens (human):KEGG	1/294	148/12994	0.966847	0.966847	0.878702	CSNK2B	1
Calcium Regulation in the Cardiac Cell:Wikipathways	Calcium Regulation in the Cardiac Cell:Wikipathways	1/294	149/12994	0.967606	0.967606	0.878702	PKIG	1
Non-alcoholic fatty liver disease (NAFLD) - Homo sapiens (human):KEGG	Non-alcoholic fatty liver disease (NAFLD) - Homo sapiens (human):KEGG	1/294	149/12994	0.967606	0.967606	0.878702	UQCRB	1
Thermogenesis - Homo sapiens (human):KEGG	Thermogenesis - Homo sapiens (human):KEGG	2/294	229/12994	0.967674	0.967674	0.878702	RPS6/UQCRB	2
Phagosome - Homo sapiens (human):KEGG	Phagosome - Homo sapiens (human):KEGG	1/294	151/12994	0.969072	0.969072	0.878702	TUBA4A	1
Regulation of Actin Cytoskeleton:Wikipathways	Regulation of Actin Cytoskeleton:Wikipathways	1/294	151/12994	0.969072	0.969072	0.878702	RAC1P2	1
Focal Adhesion-PI3K-Akt-mTOR-signaling pathway:Wikipathways	Focal Adhesion-PI3K-Akt-mTOR-signaling pathway:Wikipathways	3/294	302/12994	0.969145	0.969145	0.878702	RPS6/EIF4B/LAMC2	3
Breast cancer pathway:Wikipathways	Breast cancer pathway:Wikipathways	1/294	154/12994	0.971147	0.971147	0.878702	CSNK2B	1
Cushing syndrome - Homo sapiens (human):KEGG	Cushing syndrome - Homo sapiens (human):KEGG	1/294	154/12994	0.971147	0.971147	0.878702	AIP	1
miR-targeted genes in leukocytes - TarBase:Wikipathways	miR-targeted genes in leukocytes - TarBase:Wikipathways	1/294	154/12994	0.971147	0.971147	0.878702	POLR2C	1
Hepatitis C - Homo sapiens (human):KEGG	Hepatitis C - Homo sapiens (human):KEGG	1/294	155/12994	0.971808	0.971808	0.878702	EIF3E	1
Nonalcoholic fatty liver disease:Wikipathways	Nonalcoholic fatty liver disease:Wikipathways	1/294	155/12994	0.971808	0.971808	0.878702	UQCRB	1
MAPK family signaling cascades:Reactome	MAPK family signaling cascades:Reactome	2/294	236/12994	0.971819	0.971819	0.878702	RPS27A/UBA52	2
VEGFA-VEGFR2 Signaling Pathway:Wikipathways	VEGFA-VEGFR2 Signaling Pathway:Wikipathways	2/294	236/12994	0.971819	0.971819	0.878702	RPS6/RACK1	2
Interferon Signaling:Reactome	Interferon Signaling:Reactome	1/294	158/12994	0.973701	0.973701	0.879298	SOCS1	1
cGMP-PKG signaling pathway - Homo sapiens (human):KEGG	cGMP-PKG signaling pathway - Homo sapiens (human):KEGG	1/294	163/12994	0.976578	0.976578	0.879298	SLC25A6	1
Diseases of signal transduction:Reactome	Diseases of signal transduction:Reactome	2/294	248/12994	0.977762	0.977762	0.879298	RPS27A/UBA52	2
Hepatocellular carcinoma - Homo sapiens (human):KEGG	Hepatocellular carcinoma - Homo sapiens (human):KEGG	1/294	168/12994	0.979142	0.979142	0.879298	GSTO1	1
NOD-like receptor signaling pathway - Homo sapiens (human):KEGG	NOD-like receptor signaling pathway - Homo sapiens (human):KEGG	1/294	168/12994	0.979142	0.979142	0.879298	GABARAP	1
Alzheimer disease - Homo sapiens (human):KEGG	Alzheimer disease - Homo sapiens (human):KEGG	1/294	171/12994	0.980544	0.980544	0.879298	UQCRB	1
TGF_beta_Receptor:NetPath	TGF_beta_Receptor:NetPath	1/294	173/12994	0.981426	0.981426	0.879298	UBE2I	1
miR-targeted genes in epithelium - TarBase:Wikipathways	miR-targeted genes in epithelium - TarBase:Wikipathways	3/294	333/12994	0.982247	0.982247	0.879298	ANP32B/POLR2C/CCNG1	3
Metabolism of vitamins and cofactors:Reactome	Metabolism of vitamins and cofactors:Reactome	1/294	178/12994	0.98346	0.98346	0.879298	GSTO1	1
PI3K-Akt Signaling Pathway:Wikipathways	PI3K-Akt Signaling Pathway:Wikipathways	3/294	339/12994	0.984077	0.984077	0.879298	RPS6/EIF4B/LAMC2	3
Vitamin D Receptor Pathway:Wikipathways	Vitamin D Receptor Pathway:Wikipathways	1/294	184/12994	0.98561	0.98561	0.879298	CDKN2D	1
Kaposi sarcoma-associated herpesvirus infection - Homo sapiens (human):KEGG	Kaposi sarcoma-associated herpesvirus infection - Homo sapiens (human):KEGG	1/294	186/12994	0.986263	0.986263	0.879298	GABARAP	1
Metapathway biotransformation Phase I and II:Wikipathways	Metapathway biotransformation Phase I and II:Wikipathways	1/294	186/12994	0.986263	0.986263	0.879298	GSTO1	1
Chemokine signaling pathway - Homo sapiens (human):KEGG	Chemokine signaling pathway - Homo sapiens (human):KEGG	1/294	189/12994	0.987188	0.987188	0.879298	CCL23	1
miR-targeted genes in lymphocytes - TarBase:Wikipathways	miR-targeted genes in lymphocytes - TarBase:Wikipathways	5/294	489/12994	0.98754	0.98754	0.879298	ANP32B/POLR2C/MAPK7/CARHSP1/LAMC2	5
PI3K-Akt signaling pathway - Homo sapiens (human):KEGG	PI3K-Akt signaling pathway - Homo sapiens (human):KEGG	3/294	353/12994	0.987672	0.987672	0.879298	RPS6/EIF4B/LAMC2	3
Focal Adhesion:Wikipathways	Focal Adhesion:Wikipathways	1/294	198/12994	0.989605	0.989605	0.879298	LAMC2	1
Focal adhesion - Homo sapiens (human):KEGG	Focal adhesion - Homo sapiens (human):KEGG	1/294	199/12994	0.989844	0.989844	0.879298	LAMC2	1
Viral carcinogenesis - Homo sapiens (human):KEGG	Viral carcinogenesis - Homo sapiens (human):KEGG	1/294	201/12994	0.990306	0.990306	0.879298	GTF2B	1
Cytokine-cytokine receptor interaction - Homo sapiens (human):KEGG	Cytokine-cytokine receptor interaction - Homo sapiens (human):KEGG	2/294	294/12994	0.991183	0.991183	0.879298	IL15RA/CCL23	2
Phospholipid metabolism:Reactome	Phospholipid metabolism:Reactome	1/294	216/12994	0.993161	0.993161	0.879298	CSNK2B	1
Cell surface interactions at the vascular wall:Reactome	Cell surface interactions at the vascular wall:Reactome	1/294	218/12994	0.993472	0.993472	0.879298	PROCR	1
Transmission across Chemical Synapses:Reactome	Transmission across Chemical Synapses:Reactome	1/294	223/12994	0.99419	0.99419	0.879298	VAMP2	1
Nuclear Receptors Meta-Pathway:Wikipathways	Nuclear Receptors Meta-Pathway:Wikipathways	2/294	316/12994	0.994382	0.994382	0.879298	AIP/SLC27A5	2
Class A/1 (Rhodopsin-like receptors):Reactome	Class A/1 (Rhodopsin-like receptors):Reactome	2/294	330/12994	0.995793	0.995793	0.879298	CCL23/TACR2	2
Neuroactive ligand-receptor interaction - Homo sapiens (human):KEGG	Neuroactive ligand-receptor interaction - Homo sapiens (human):KEGG	1/294	277/12994	0.998352	0.998352	0.879298	TACR2	1
Extracellular matrix organization:Reactome	Extracellular matrix organization:Reactome	1/294	294/12994	0.998893	0.998893	0.879298	LAMC2	1
RHO GTPase Effectors:Reactome	RHO GTPase Effectors:Reactome	1/294	300/12994	0.999038	0.999038	0.879298	RPS27	1
Signaling by Rho GTPases:Reactome	Signaling by Rho GTPases:Reactome	2/294	430/12994	0.999491	0.999491	0.879298	RPS27/GDI1	2
Human papillomavirus infection - Homo sapiens (human):KEGG	Human papillomavirus infection - Homo sapiens (human):KEGG	1/294	339/12994	0.999615	0.999615	0.879298	LAMC2	1
GPCR ligand binding:Reactome	GPCR ligand binding:Reactome	2/294	465/12994	0.999761	0.999761	0.879298	CCL23/TACR2	2
Neuronal System:Reactome	Neuronal System:Reactome	1/294	367/12994	0.999801	0.999801	0.879298	VAMP2	1
G alpha (i) signalling events:Reactome	G alpha (i) signalling events:Reactome	1/294	399/12994	0.999906	0.999906	0.879298	CCL23	1

### Sheet: Adipose_S_red
ID	Description	GeneRatio	BgRatio	pvalue	p.adjust	qvalue	geneID	Count
Muscle contraction:Reactome	Muscle contraction:Reactome	45/764	195/12994	1.01883e-15	1.01883e-15	1.93149e-12	MYH11/RYR2/TPM2/MYLK/ACTA2/ACTG2/PLN/CALD1/DES/CACNA1C/LMOD1/CAMK2G/ITPR1/TPM1/KCNH2/MYL9/TMOD1/CACNB2/VCL/SLC8A1/ATP2A3/ATP1B2/DMPK/SORBS3/KCNIP1/TRPC1/SCN3A/FXYD6/TMOD2/SCN3B/FXYD1/RYR3/CAV3/NPPC/CACNA2D3/FGF11/KCNE4/SLC8A2/FGF13/CACNA2D2/CAMK2B/FXYD3/CACNG6/SCN5A/TRDN	45
Neuronal System:Reactome	Neuronal System:Reactome	63/764	367/12994	8.07124e-15	8.07124e-15	7.65068e-12	KCNMB1/GRIK5/NTRK3/DLG3/KCNQ4/LRRC4B/ARHGEF9/TSPOAP1/CAMK2G/SLC38A1/KCNMA1/KCNA5/KCNH2/NPTN/RPS6KA6/KCNAB1/CACNB2/ADCY9/KCNJ3/PPFIA2/GRIN2A/KCNN3/GRIP2/GABRA4/GNB5/GRIA2/DLG2/NCALD/SLITRK6/GRIK2/SIPA1L1/BCHE/PPFIA4/NLGN3/SYN1/GLS/RIMS1/GNB3/SYT1/DLGAP4/KCNN2/GNB4/ADCY1/CACNA1A/GNG8/ABCC8/CACNA2D3/GAD1/APBA2/RAB3A/CACFD1/NLGN1/DLG4/GNAL/SNAP25/SLC5A7/HTR3C/CACNA2D2/GLRA4/DLGAP2/SYT2/SLC6A4/CAMK2B	63
Transmission across Chemical Synapses:Reactome	Transmission across Chemical Synapses:Reactome	43/764	223/12994	3.26163e-12	3.26163e-12	2.06112e-09	GRIK5/DLG3/ARHGEF9/TSPOAP1/CAMK2G/SLC38A1/NPTN/RPS6KA6/CACNB2/ADCY9/KCNJ3/PPFIA2/GRIN2A/GRIP2/GABRA4/GNB5/GRIA2/NCALD/GRIK2/BCHE/PPFIA4/SYN1/GLS/RIMS1/GNB3/SYT1/GNB4/ADCY1/CACNA1A/GNG8/CACNA2D3/GAD1/RAB3A/CACFD1/DLG4/GNAL/SNAP25/SLC5A7/HTR3C/CACNA2D2/GLRA4/SLC6A4/CAMK2B	43
Cardiac conduction:Reactome	Cardiac conduction:Reactome	30/764	131/12994	7.98085e-11	7.98085e-11	3.7825e-08	RYR2/PLN/CACNA1C/CAMK2G/ITPR1/KCNH2/CACNB2/SLC8A1/ATP2A3/ATP1B2/DMPK/KCNIP1/TRPC1/SCN3A/FXYD6/SCN3B/FXYD1/RYR3/NPPC/CACNA2D3/FGF11/KCNE4/SLC8A2/FGF13/CACNA2D2/CAMK2B/FXYD3/CACNG6/SCN5A/TRDN	30
Antiarrhythmic Pathway, Pharmacodynamics:PharmGKB	Antiarrhythmic Pathway, Pharmacodynamics:PharmGKB	17/764	55/12994	8.30407e-09	8.30407e-09	3.14855e-06	RYR2/PLN/CASQ2/CACNA1C/CACNA1H/KCNA5/KCNH2/CACNB2/KCNJ3/ADRA1D/SCN3B/ABCC8/DSP/KCNE4/SLC8A2/CASQ1/SCN5A	17
Ion homeostasis:Reactome	Ion homeostasis:Reactome	16/764	52/12994	2.45849e-08	2.45849e-08	7.76798e-06	RYR2/PLN/CAMK2G/ITPR1/SLC8A1/ATP2A3/ATP1B2/DMPK/TRPC1/FXYD6/FXYD1/RYR3/SLC8A2/CAMK2B/FXYD3/TRDN	16
cGMP-PKG signaling pathway - Homo sapiens (human):KEGG	cGMP-PKG signaling pathway - Homo sapiens (human):KEGG	29/764	163/12994	7.37448e-08	7.37448e-08	9.89064e-06	KCNMB1/PRKG1/MYLK/PPP1R12A/PLN/MRVI1/CACNA1C/EDNRA/ITPR1/PDE5A/KCNMA1/PDE3A/MYL9/MEF2D/PLCB4/ADCY9/SLC8A1/ROCK1/ATP2A3/ATP1B2/SRF/ADRA2C/SLC25A4/ADRA1D/ADRA2B/NFATC1/ADCY1/NFATC4/SLC8A2	29
Calcium signaling pathway - Homo sapiens (human):KEGG	Calcium signaling pathway - Homo sapiens (human):KEGG	31/764	185/12994	1.09214e-07	1.09214e-07	9.89064e-06	RYR2/MYLK/PLN/CACNA1C/EDNRA/CACNA1H/CAMK2G/ITPR1/TBXA2R/P2RX1/PLCB4/ADCY9/SLC8A1/PDE1C/ATP2A3/GRIN2A/PDE1A/HTR2A/SLC25A4/ADRA1D/MCU/HTR4/ADCY1/CACNA1A/RYR3/ERBB4/CHRM3/SLC8A2/PLCE1/GNAL/CAMK2B	31
Circadian entrainment - Homo sapiens (human):KEGG	Circadian entrainment - Homo sapiens (human):KEGG	21/764	96/12994	1.28668e-07	1.28668e-07	9.89064e-06	RYR2/PRKG1/CACNA1C/GNAO1/CACNA1H/CAMK2G/ITPR1/PLCB4/ADCY9/KCNJ3/GRIN2A/GNB5/GRIA2/RPS6KA5/NOS1AP/GNB3/GNB4/ADCY1/GNG8/RYR3/CAMK2B	21
Dilated cardiomyopathy (DCM) - Homo sapiens (human):KEGG	Dilated cardiomyopathy (DCM) - Homo sapiens (human):KEGG	20/764	89/12994	1.59993e-07	1.59993e-07	9.89064e-06	ITGA8/RYR2/TPM2/SGCA/PLN/DES/CACNA1C/TPM1/CACNB2/ADCY9/SLC8A1/ACTC1/TGFB3/ITGA3/ADCY1/ITGA2/ACTB/CACNA2D3/CACNA2D2/CACNG6	20
Hypertrophic cardiomyopathy (HCM) - Homo sapiens (human):KEGG	Hypertrophic cardiomyopathy (HCM) - Homo sapiens (human):KEGG	19/764	83/12994	2.39015e-07	2.39015e-07	9.89064e-06	ITGA8/RYR2/TPM2/SGCA/DES/CACNA1C/PRKAA2/TPM1/CACNB2/SLC8A1/ACTC1/PRKAB2/TGFB3/ITGA3/ITGA2/ACTB/CACNA2D3/CACNA2D2/CACNG6	19
Acebutolol Action Pathway:SMPDB	Acebutolol Action Pathway:SMPDB	16/764	61/12994	2.92161e-07	2.92161e-07	9.89064e-06	RYR2/TPM2/MYLK/PLN/CACNA1C/CACNA1H/ITPR1/TPM1/KCNA5/KCNH2/SLC8A1/KCNJ3/ATP1B2/ABCC8/CACNA2D2/SCN5A	16
Alprenolol Action Pathway:SMPDB	Alprenolol Action Pathway:SMPDB	16/764	61/12994	2.92161e-07	2.92161e-07	9.89064e-06	RYR2/TPM2/MYLK/PLN/CACNA1C/CACNA1H/ITPR1/TPM1/KCNA5/KCNH2/SLC8A1/KCNJ3/ATP1B2/ABCC8/CACNA2D2/SCN5A	16
Amiodarone Action Pathway:SMPDB	Amiodarone Action Pathway:SMPDB	16/764	61/12994	2.92161e-07	2.92161e-07	9.89064e-06	RYR2/TPM2/MYLK/PLN/CACNA1C/CACNA1H/ITPR1/TPM1/KCNA5/KCNH2/SLC8A1/KCNJ3/ATP1B2/ABCC8/CACNA2D2/SCN5A	16
Amlodipine Action Pathway:SMPDB	Amlodipine Action Pathway:SMPDB	16/764	61/12994	2.92161e-07	2.92161e-07	9.89064e-06	RYR2/TPM2/MYLK/PLN/CACNA1C/CACNA1H/ITPR1/TPM1/KCNA5/KCNH2/SLC8A1/KCNJ3/ATP1B2/ABCC8/CACNA2D2/SCN5A	16
Arbutamine Action Pathway:SMPDB	Arbutamine Action Pathway:SMPDB	16/764	61/12994	2.92161e-07	2.92161e-07	9.89064e-06	RYR2/TPM2/MYLK/PLN/CACNA1C/CACNA1H/ITPR1/TPM1/KCNA5/KCNH2/SLC8A1/KCNJ3/ATP1B2/ABCC8/CACNA2D2/SCN5A	16
Atenolol Action Pathway:SMPDB	Atenolol Action Pathway:SMPDB	16/764	61/12994	2.92161e-07	2.92161e-07	9.89064e-06	RYR2/TPM2/MYLK/PLN/CACNA1C/CACNA1H/ITPR1/TPM1/KCNA5/KCNH2/SLC8A1/KCNJ3/ATP1B2/ABCC8/CACNA2D2/SCN5A	16
Betaxolol Action Pathway:SMPDB	Betaxolol Action Pathway:SMPDB	16/764	61/12994	2.92161e-07	2.92161e-07	9.89064e-06	RYR2/TPM2/MYLK/PLN/CACNA1C/CACNA1H/ITPR1/TPM1/KCNA5/KCNH2/SLC8A1/KCNJ3/ATP1B2/ABCC8/CACNA2D2/SCN5A	16
Bevantolol Action Pathway:SMPDB	Bevantolol Action Pathway:SMPDB	16/764	61/12994	2.92161e-07	2.92161e-07	9.89064e-06	RYR2/TPM2/MYLK/PLN/CACNA1C/CACNA1H/ITPR1/TPM1/KCNA5/KCNH2/SLC8A1/KCNJ3/ATP1B2/ABCC8/CACNA2D2/SCN5A	16
Bisoprolol Action Pathway:SMPDB	Bisoprolol Action Pathway:SMPDB	16/764	61/12994	2.92161e-07	2.92161e-07	9.89064e-06	RYR2/TPM2/MYLK/PLN/CACNA1C/CACNA1H/ITPR1/TPM1/KCNA5/KCNH2/SLC8A1/KCNJ3/ATP1B2/ABCC8/CACNA2D2/SCN5A	16
Bopindolol Action Pathway:SMPDB	Bopindolol Action Pathway:SMPDB	16/764	61/12994	2.92161e-07	2.92161e-07	9.89064e-06	RYR2/TPM2/MYLK/PLN/CACNA1C/CACNA1H/ITPR1/TPM1/KCNA5/KCNH2/SLC8A1/KCNJ3/ATP1B2/ABCC8/CACNA2D2/SCN5A	16
Bupranolol Action Pathway:SMPDB	Bupranolol Action Pathway:SMPDB	16/764	61/12994	2.92161e-07	2.92161e-07	9.89064e-06	RYR2/TPM2/MYLK/PLN/CACNA1C/CACNA1H/ITPR1/TPM1/KCNA5/KCNH2/SLC8A1/KCNJ3/ATP1B2/ABCC8/CACNA2D2/SCN5A	16
Carteolol Action Pathway:SMPDB	Carteolol Action Pathway:SMPDB	16/764	61/12994	2.92161e-07	2.92161e-07	9.89064e-06	RYR2/TPM2/MYLK/PLN/CACNA1C/CACNA1H/ITPR1/TPM1/KCNA5/KCNH2/SLC8A1/KCNJ3/ATP1B2/ABCC8/CACNA2D2/SCN5A	16
Diltiazem Action Pathway:SMPDB	Diltiazem Action Pathway:SMPDB	16/764	61/12994	2.92161e-07	2.92161e-07	9.89064e-06	RYR2/TPM2/MYLK/PLN/CACNA1C/CACNA1H/ITPR1/TPM1/KCNA5/KCNH2/SLC8A1/KCNJ3/ATP1B2/ABCC8/CACNA2D2/SCN5A	16
Disopyramide Action Pathway:SMPDB	Disopyramide Action Pathway:SMPDB	16/764	61/12994	2.92161e-07	2.92161e-07	9.89064e-06	RYR2/TPM2/MYLK/PLN/CACNA1C/CACNA1H/ITPR1/TPM1/KCNA5/KCNH2/SLC8A1/KCNJ3/ATP1B2/ABCC8/CACNA2D2/SCN5A	16
Dobutamine Action Pathway:SMPDB	Dobutamine Action Pathway:SMPDB	16/764	61/12994	2.92161e-07	2.92161e-07	9.89064e-06	RYR2/TPM2/MYLK/PLN/CACNA1C/CACNA1H/ITPR1/TPM1/KCNA5/KCNH2/SLC8A1/KCNJ3/ATP1B2/ABCC8/CACNA2D2/SCN5A	16
Epinephrine Action Pathway:SMPDB	Epinephrine Action Pathway:SMPDB	16/764	61/12994	2.92161e-07	2.92161e-07	9.89064e-06	RYR2/TPM2/MYLK/PLN/CACNA1C/CACNA1H/ITPR1/TPM1/KCNA5/KCNH2/SLC8A1/KCNJ3/ATP1B2/ABCC8/CACNA2D2/SCN5A	16
Esmolol Action Pathway:SMPDB	Esmolol Action Pathway:SMPDB	16/764	61/12994	2.92161e-07	2.92161e-07	9.89064e-06	RYR2/TPM2/MYLK/PLN/CACNA1C/CACNA1H/ITPR1/TPM1/KCNA5/KCNH2/SLC8A1/KCNJ3/ATP1B2/ABCC8/CACNA2D2/SCN5A	16
Felodipine Action Pathway:SMPDB	Felodipine Action Pathway:SMPDB	16/764	61/12994	2.92161e-07	2.92161e-07	9.89064e-06	RYR2/TPM2/MYLK/PLN/CACNA1C/CACNA1H/ITPR1/TPM1/KCNA5/KCNH2/SLC8A1/KCNJ3/ATP1B2/ABCC8/CACNA2D2/SCN5A	16
Flecainide Action Pathway:SMPDB	Flecainide Action Pathway:SMPDB	16/764	61/12994	2.92161e-07	2.92161e-07	9.89064e-06	RYR2/TPM2/MYLK/PLN/CACNA1C/CACNA1H/ITPR1/TPM1/KCNA5/KCNH2/SLC8A1/KCNJ3/ATP1B2/ABCC8/CACNA2D2/SCN5A	16
Fosphenytoin (Antiarrhythmic) Action Pathway:SMPDB	Fosphenytoin (Antiarrhythmic) Action Pathway:SMPDB	16/764	61/12994	2.92161e-07	2.92161e-07	9.89064e-06	RYR2/TPM2/MYLK/PLN/CACNA1C/CACNA1H/ITPR1/TPM1/KCNA5/KCNH2/SLC8A1/KCNJ3/ATP1B2/ABCC8/CACNA2D2/SCN5A	16
Ibutilide Action Pathway:SMPDB	Ibutilide Action Pathway:SMPDB	16/764	61/12994	2.92161e-07	2.92161e-07	9.89064e-06	RYR2/TPM2/MYLK/PLN/CACNA1C/CACNA1H/ITPR1/TPM1/KCNA5/KCNH2/SLC8A1/KCNJ3/ATP1B2/ABCC8/CACNA2D2/SCN5A	16
Isoprenaline Action Pathway:SMPDB	Isoprenaline Action Pathway:SMPDB	16/764	61/12994	2.92161e-07	2.92161e-07	9.89064e-06	RYR2/TPM2/MYLK/PLN/CACNA1C/CACNA1H/ITPR1/TPM1/KCNA5/KCNH2/SLC8A1/KCNJ3/ATP1B2/ABCC8/CACNA2D2/SCN5A	16
Isradipine Action Pathway:SMPDB	Isradipine Action Pathway:SMPDB	16/764	61/12994	2.92161e-07	2.92161e-07	9.89064e-06	RYR2/TPM2/MYLK/PLN/CACNA1C/CACNA1H/ITPR1/TPM1/KCNA5/KCNH2/SLC8A1/KCNJ3/ATP1B2/ABCC8/CACNA2D2/SCN5A	16
Levobunolol Action Pathway:SMPDB	Levobunolol Action Pathway:SMPDB	16/764	61/12994	2.92161e-07	2.92161e-07	9.89064e-06	RYR2/TPM2/MYLK/PLN/CACNA1C/CACNA1H/ITPR1/TPM1/KCNA5/KCNH2/SLC8A1/KCNJ3/ATP1B2/ABCC8/CACNA2D2/SCN5A	16
Metipranolol Action Pathway:SMPDB	Metipranolol Action Pathway:SMPDB	16/764	61/12994	2.92161e-07	2.92161e-07	9.89064e-06	RYR2/TPM2/MYLK/PLN/CACNA1C/CACNA1H/ITPR1/TPM1/KCNA5/KCNH2/SLC8A1/KCNJ3/ATP1B2/ABCC8/CACNA2D2/SCN5A	16
Metoprolol Action Pathway:SMPDB	Metoprolol Action Pathway:SMPDB	16/764	61/12994	2.92161e-07	2.92161e-07	9.89064e-06	RYR2/TPM2/MYLK/PLN/CACNA1C/CACNA1H/ITPR1/TPM1/KCNA5/KCNH2/SLC8A1/KCNJ3/ATP1B2/ABCC8/CACNA2D2/SCN5A	16
Mexiletine Action Pathway:SMPDB	Mexiletine Action Pathway:SMPDB	16/764	61/12994	2.92161e-07	2.92161e-07	9.89064e-06	RYR2/TPM2/MYLK/PLN/CACNA1C/CACNA1H/ITPR1/TPM1/KCNA5/KCNH2/SLC8A1/KCNJ3/ATP1B2/ABCC8/CACNA2D2/SCN5A	16
Muscle/Heart Contraction:SMPDB	Muscle/Heart Contraction:SMPDB	16/764	61/12994	2.92161e-07	2.92161e-07	9.89064e-06	RYR2/TPM2/MYLK/PLN/CACNA1C/CACNA1H/ITPR1/TPM1/KCNA5/KCNH2/SLC8A1/KCNJ3/ATP1B2/ABCC8/CACNA2D2/SCN5A	16
Nadolol Action Pathway:SMPDB	Nadolol Action Pathway:SMPDB	16/764	61/12994	2.92161e-07	2.92161e-07	9.89064e-06	RYR2/TPM2/MYLK/PLN/CACNA1C/CACNA1H/ITPR1/TPM1/KCNA5/KCNH2/SLC8A1/KCNJ3/ATP1B2/ABCC8/CACNA2D2/SCN5A	16
Nebivolol Action Pathway:SMPDB	Nebivolol Action Pathway:SMPDB	16/764	61/12994	2.92161e-07	2.92161e-07	9.89064e-06	RYR2/TPM2/MYLK/PLN/CACNA1C/CACNA1H/ITPR1/TPM1/KCNA5/KCNH2/SLC8A1/KCNJ3/ATP1B2/ABCC8/CACNA2D2/SCN5A	16
Nifedipine Action Pathway:SMPDB	Nifedipine Action Pathway:SMPDB	16/764	61/12994	2.92161e-07	2.92161e-07	9.89064e-06	RYR2/TPM2/MYLK/PLN/CACNA1C/CACNA1H/ITPR1/TPM1/KCNA5/KCNH2/SLC8A1/KCNJ3/ATP1B2/ABCC8/CACNA2D2/SCN5A	16
Nimodipine Action Pathway:SMPDB	Nimodipine Action Pathway:SMPDB	16/764	61/12994	2.92161e-07	2.92161e-07	9.89064e-06	RYR2/TPM2/MYLK/PLN/CACNA1C/CACNA1H/ITPR1/TPM1/KCNA5/KCNH2/SLC8A1/KCNJ3/ATP1B2/ABCC8/CACNA2D2/SCN5A	16
Nisoldipine Action Pathway:SMPDB	Nisoldipine Action Pathway:SMPDB	16/764	61/12994	2.92161e-07	2.92161e-07	9.89064e-06	RYR2/TPM2/MYLK/PLN/CACNA1C/CACNA1H/ITPR1/TPM1/KCNA5/KCNH2/SLC8A1/KCNJ3/ATP1B2/ABCC8/CACNA2D2/SCN5A	16
Nitrendipine Action Pathway:SMPDB	Nitrendipine Action Pathway:SMPDB	16/764	61/12994	2.92161e-07	2.92161e-07	9.89064e-06	RYR2/TPM2/MYLK/PLN/CACNA1C/CACNA1H/ITPR1/TPM1/KCNA5/KCNH2/SLC8A1/KCNJ3/ATP1B2/ABCC8/CACNA2D2/SCN5A	16
Oxprenolol Action Pathway:SMPDB	Oxprenolol Action Pathway:SMPDB	16/764	61/12994	2.92161e-07	2.92161e-07	9.89064e-06	RYR2/TPM2/MYLK/PLN/CACNA1C/CACNA1H/ITPR1/TPM1/KCNA5/KCNH2/SLC8A1/KCNJ3/ATP1B2/ABCC8/CACNA2D2/SCN5A	16
Penbutolol Action Pathway:SMPDB	Penbutolol Action Pathway:SMPDB	16/764	61/12994	2.92161e-07	2.92161e-07	9.89064e-06	RYR2/TPM2/MYLK/PLN/CACNA1C/CACNA1H/ITPR1/TPM1/KCNA5/KCNH2/SLC8A1/KCNJ3/ATP1B2/ABCC8/CACNA2D2/SCN5A	16
Pindolol Action Pathway:SMPDB	Pindolol Action Pathway:SMPDB	16/764	61/12994	2.92161e-07	2.92161e-07	9.89064e-06	RYR2/TPM2/MYLK/PLN/CACNA1C/CACNA1H/ITPR1/TPM1/KCNA5/KCNH2/SLC8A1/KCNJ3/ATP1B2/ABCC8/CACNA2D2/SCN5A	16
Practolol Action Pathway:SMPDB	Practolol Action Pathway:SMPDB	16/764	61/12994	2.92161e-07	2.92161e-07	9.89064e-06	RYR2/TPM2/MYLK/PLN/CACNA1C/CACNA1H/ITPR1/TPM1/KCNA5/KCNH2/SLC8A1/KCNJ3/ATP1B2/ABCC8/CACNA2D2/SCN5A	16
Procainamide (Antiarrhythmic) Action Pathway:SMPDB	Procainamide (Antiarrhythmic) Action Pathway:SMPDB	16/764	61/12994	2.92161e-07	2.92161e-07	9.89064e-06	RYR2/TPM2/MYLK/PLN/CACNA1C/CACNA1H/ITPR1/TPM1/KCNA5/KCNH2/SLC8A1/KCNJ3/ATP1B2/ABCC8/CACNA2D2/SCN5A	16
Propranolol Action Pathway:SMPDB	Propranolol Action Pathway:SMPDB	16/764	61/12994	2.92161e-07	2.92161e-07	9.89064e-06	RYR2/TPM2/MYLK/PLN/CACNA1C/CACNA1H/ITPR1/TPM1/KCNA5/KCNH2/SLC8A1/KCNJ3/ATP1B2/ABCC8/CACNA2D2/SCN5A	16
Quinidine Action Pathway:SMPDB	Quinidine Action Pathway:SMPDB	16/764	61/12994	2.92161e-07	2.92161e-07	9.89064e-06	RYR2/TPM2/MYLK/PLN/CACNA1C/CACNA1H/ITPR1/TPM1/KCNA5/KCNH2/SLC8A1/KCNJ3/ATP1B2/ABCC8/CACNA2D2/SCN5A	16
Sotalol Action Pathway:SMPDB	Sotalol Action Pathway:SMPDB	16/764	61/12994	2.92161e-07	2.92161e-07	9.89064e-06	RYR2/TPM2/MYLK/PLN/CACNA1C/CACNA1H/ITPR1/TPM1/KCNA5/KCNH2/SLC8A1/KCNJ3/ATP1B2/ABCC8/CACNA2D2/SCN5A	16
Timolol Action Pathway:SMPDB	Timolol Action Pathway:SMPDB	16/764	61/12994	2.92161e-07	2.92161e-07	9.89064e-06	RYR2/TPM2/MYLK/PLN/CACNA1C/CACNA1H/ITPR1/TPM1/KCNA5/KCNH2/SLC8A1/KCNJ3/ATP1B2/ABCC8/CACNA2D2/SCN5A	16
Tocainide Action Pathway:SMPDB	Tocainide Action Pathway:SMPDB	16/764	61/12994	2.92161e-07	2.92161e-07	9.89064e-06	RYR2/TPM2/MYLK/PLN/CACNA1C/CACNA1H/ITPR1/TPM1/KCNA5/KCNH2/SLC8A1/KCNJ3/ATP1B2/ABCC8/CACNA2D2/SCN5A	16
Verapamil Action Pathway:SMPDB	Verapamil Action Pathway:SMPDB	16/764	61/12994	2.92161e-07	2.92161e-07	9.89064e-06	RYR2/TPM2/MYLK/PLN/CACNA1C/CACNA1H/ITPR1/TPM1/KCNA5/KCNH2/SLC8A1/KCNJ3/ATP1B2/ABCC8/CACNA2D2/SCN5A	16
Smooth Muscle Contraction:Reactome	Smooth Muscle Contraction:Reactome	12/764	35/12994	3.72347e-07	3.72347e-07	1.19715e-05	MYH11/TPM2/MYLK/ACTA2/ACTG2/CALD1/LMOD1/TPM1/MYL9/VCL/SORBS3/CAV3	12
Carvedilol Action Pathway:SMPDB	Carvedilol Action Pathway:SMPDB	16/764	62/12994	3.72571e-07	3.72571e-07	1.19715e-05	RYR2/TPM2/MYLK/PLN/CACNA1C/CACNA1H/ITPR1/TPM1/KCNA5/KCNH2/SLC8A1/KCNJ3/ATP1B2/ABCC8/CACNA2D2/SCN5A	16
Labetalol Action Pathway:SMPDB	Labetalol Action Pathway:SMPDB	16/764	62/12994	3.72571e-07	3.72571e-07	1.19715e-05	RYR2/TPM2/MYLK/PLN/CACNA1C/CACNA1H/ITPR1/TPM1/KCNA5/KCNH2/SLC8A1/KCNJ3/ATP1B2/ABCC8/CACNA2D2/SCN5A	16
Axon guidance:Reactome	Axon guidance:Reactome	46/764	357/12994	4.02424e-07	4.02424e-07	1.27152e-05	MYH11/COL4A5/DLG3/PDLIM7/CACNA1C/CACNA1H/NFASC/CAP2/MYL9/RPS6KA6/CACNB2/NTN1/ROCK1/ENAH/CLASP2/NCAM1/DAB1/EPHA3/PTK2/SCN3A/DOK6/GAB1/RPS6KA5/NGEF/EPHA5/MYH9/SCN3B/NCK2/SPTB/RGMA/PLXNB1/ITGA2/MYH10/UNC5C/ARTN/DSCAML1/EPHB1/ACTB/NEO1/SHC3/PIP5K1C/ANK3/PFN2/DLG4/NRTN/SCN5A	46
Lidocaine (Antiarrhythmic) Action Pathway:SMPDB	Lidocaine (Antiarrhythmic) Action Pathway:SMPDB	16/764	63/12994	4.72509e-07	4.72509e-07	1.46849e-05	RYR2/TPM2/MYLK/PLN/CACNA1C/CACNA1H/ITPR1/TPM1/KCNA5/KCNH2/SLC8A1/KCNJ3/ATP1B2/ABCC8/CACNA2D2/SCN5A	16
Vascular smooth muscle contraction - Homo sapiens (human):KEGG	Vascular smooth muscle contraction - Homo sapiens (human):KEGG	23/764	121/12994	4.88176e-07	4.88176e-07	1.49271e-05	MYH11/KCNMB1/PRKG1/MYLK/ACTA2/ACTG2/PPP1R12A/PPP1R12B/RAMP1/MRVI1/CALD1/CACNA1C/EDNRA/ITPR1/KCNMA1/MYL9/PLCB4/ADCY9/ROCK1/PPP1R12C/ADRA1D/PPP1R14A/ADCY1	23
Oxytocin signaling pathway - Homo sapiens (human):KEGG	Oxytocin signaling pathway - Homo sapiens (human):KEGG	26/764	152/12994	7.66211e-07	7.66211e-07	2.30567e-05	RYR2/MYLK/PPP1R12A/PPP1R12B/CACNA1C/GNAO1/PRKAA2/CAMK2G/ITPR1/MYL9/CACNB2/PLCB4/ADCY9/KCNJ3/ROCK1/PRKAB2/PPP1R12C/NFATC1/ADCY1/RYR3/NFATC4/ACTB/CACNA2D3/CACNA2D2/CAMK2B/CACNG6	26
Arrhythmogenic Right Ventricular Cardiomyopathy:Wikipathways	Arrhythmogenic Right Ventricular Cardiomyopathy:Wikipathways	17/764	74/12994	9.71914e-07	9.71914e-07	2.87898e-05	ITGA8/RYR2/SGCA/DES/CACNA1C/CTNNA3/CACNB2/SLC8A1/ACTN1/ITGA3/ACTN4/ITGA2/ACTB/CACNA2D3/DSP/CACNA2D2/CACNG6	17
Calcium Regulation in the Cardiac Cell:Wikipathways	Calcium Regulation in the Cardiac Cell:Wikipathways	25/764	149/12994	1.7986e-06	1.7986e-06	5.24578e-05	RYR2/PLN/CASQ2/CACNA1C/GNAO1/CAMK2G/ITPR1/ADCY9/SLC8A1/KCNJ3/ATP2A3/ATP1B2/GNB5/PRKCZ/GRK5/ADRA1D/GNB3/GNB4/ADCY1/CACNA1A/GNG8/RYR3/CHRM3/CASQ1/CAMK2B	25
Acetylcholine Neurotransmitter Release Cycle:Reactome	Acetylcholine Neurotransmitter Release Cycle:Reactome	8/764	17/12994	2.08164e-06	2.08164e-06	5.97932e-05	TSPOAP1/PPFIA2/PPFIA4/RIMS1/SYT1/RAB3A/SNAP25/SLC5A7	8
Regulation of Actin Cytoskeleton:Wikipathways	Regulation of Actin Cytoskeleton:Wikipathways	25/764	151/12994	2.31226e-06	2.31226e-06	6.54263e-05	MYLK/MAPK4/PPP1R12A/CYFIP2/PIP4K2C/VCL/ROCK1/ENAH/ABI2/PDGFA/PTK2/PIP5K1B/ACTN1/CFL2/SSH3/MYH10/ACTB/FGF11/PIP5K1C/CHRM3/FGF13/PIK3C2G/FGFR4/APC/F2	25
Glutamatergic synapse - Homo sapiens (human):KEGG	Glutamatergic synapse - Homo sapiens (human):KEGG	21/764	114/12994	2.58984e-06	2.58984e-06	7.22027e-05	GRIK5/CACNA1C/GNAO1/ITPR1/SLC38A1/PLCB4/ADCY9/KCNJ3/GRIN2A/GNB5/SLC38A3/GRIA2/GRIK2/TRPC1/GLS/GNB3/GNB4/ADCY1/CACNA1A/GNG8/DLG4	21
Mesodermal Commitment Pathway:Wikipathways	Mesodermal Commitment Pathway:Wikipathways	25/764	153/12994	2.95721e-06	2.95721e-06	8.12499e-05	FOXC2/INHBA/GATA6/SLC2A12/TOX/AEBP2/TWSG1/ADAM19/AHDC1/SRF/CCDC6/ATP8B2/TBX1/FOXC1/RARB/NOG/GDF3/MACF1/CSRP2/CHRD/BMPR1A/PBX1/ZIC2/LEFTY2/HES7	25
cGMP effects:Reactome	cGMP effects:Reactome	8/764	18/12994	3.55417e-06	3.55417e-06	9.49007e-05	KCNMB1/PRKG1/MRVI1/ITPR1/PDE5A/KCNMA1/PDE3A/PDE1A	8
Serotonin Neurotransmitter Release Cycle:Reactome	Serotonin Neurotransmitter Release Cycle:Reactome	8/764	18/12994	3.55417e-06	3.55417e-06	9.49007e-05	TSPOAP1/PPFIA2/PPFIA4/SYN1/RIMS1/SYT1/RAB3A/SNAP25	8
Apelin signaling pathway - Homo sapiens (human):KEGG	Apelin signaling pathway - Homo sapiens (human):KEGG	23/764	137/12994	4.5774e-06	4.5774e-06	0.000120525	RYR2/MYLK/ACTA2/PRKAA2/ITPR1/MEF2D/PLCB4/ADCY9/SLC8A1/NOTCH3/GNB5/JAG1/PRKAB2/GNB3/GNB4/ADCY1/PLAT/GNG8/RYR3/PPARGC1A/KLF2/HDAC4/SLC8A2	23
Phase 0 - rapid depolarisation:Reactome	Phase 0 - rapid depolarisation:Reactome	12/764	44/12994	5.76276e-06	5.76276e-06	0.000149657	CACNA1C/CAMK2G/CACNB2/SCN3A/SCN3B/CACNA2D3/FGF11/FGF13/CACNA2D2/CAMK2B/CACNG6/SCN5A	12
Regulation of actin cytoskeleton - Homo sapiens (human):KEGG	Regulation of actin cytoskeleton - Homo sapiens (human):KEGG	30/764	213/12994	7.31356e-06	7.31356e-06	0.000185895	ITGA8/MYLK/PPP1R12A/PPP1R12B/CYFIP2/PIP4K2C/MYL9/VCL/ROCK1/ENAH/ABI2/PDGFA/PTK2/PIP5K1B/ACTN1/ITGA3/CFL2/PPP1R12C/ACTN4/MYH9/SSH3/ITGA2/MYH10/ACTB/PIP5K1C/PFN2/CHRM3/FGFR4/APC/F2	30
Insulin secretion - Homo sapiens (human):KEGG	Insulin secretion - Homo sapiens (human):KEGG	17/764	85/12994	7.35427e-06	7.35427e-06	0.000185895	KCNMB1/RYR2/CACNA1C/CAMK2G/KCNMA1/PLCB4/ADCY9/ATP1B2/KCNN3/GCK/KCNN2/ADCY1/ABCC8/RAB3A/CHRM3/SNAP25/CAMK2B	17
Neurotransmitter receptors and postsynaptic signal transmission:Reactome	Neurotransmitter receptors and postsynaptic signal transmission:Reactome	24/764	152/12994	8.52751e-06	8.52751e-06	0.000212715	GRIK5/DLG3/ARHGEF9/CAMK2G/NPTN/RPS6KA6/ADCY9/KCNJ3/GRIN2A/GRIP2/GABRA4/GNB5/GRIA2/NCALD/GRIK2/GNB3/GNB4/ADCY1/GNG8/DLG4/GNAL/HTR3C/GLRA4/CAMK2B	24
Protein-protein interactions at synapses:Reactome	Protein-protein interactions at synapses:Reactome	17/764	88/12994	1.19609e-05	1.19609e-05	0.000291039	NTRK3/DLG3/LRRC4B/PPFIA2/GRIN2A/DLG2/SLITRK6/SIPA1L1/PPFIA4/NLGN3/SYT1/DLGAP4/APBA2/NLGN1/DLG4/DLGAP2/SYT2	17
Myometrial Relaxation and Contraction Pathways:Wikipathways	Myometrial Relaxation and Contraction Pathways:Wikipathways	24/764	155/12994	1.19866e-05	1.19866e-05	0.000291039	CNN1/RYR2/ACTA2/RAMP1/CALD1/CAMK2G/ITPR1/ADCY9/SLC8A1/ATP2A3/ACTC1/GNB5/PRKCZ/GRK5/GPR182/IGFBP5/GNB3/GNB4/ADCY1/PDE4D/GNG8/RYR3/ACTB/CAMK2B	24
Heart Development:Wikipathways	Heart Development:Wikipathways	12/764	47/12994	1.2128e-05	1.2128e-05	0.000291039	FOXC2/HEY2/GATA6/SRF/MIR145/TBX1/FOXC1/TBX2/HAND2/BMPR1A/NFATC1/NFATC4	12
RHO GTPases activate PAKs:Reactome	RHO GTPases activate PAKs:Reactome	8/764	21/12994	1.41091e-05	1.41091e-05	0.000334348	MYH11/MYLK/PPP1R12A/PPP1R12B/FLNA/MYL9/MYH9/MYH10	8
Arrhythmogenic right ventricular cardiomyopathy (ARVC) - Homo sapiens (human):KEGG	Arrhythmogenic right ventricular cardiomyopathy (ARVC) - Homo sapiens (human):KEGG	15/764	72/12994	1.5023e-05	1.5023e-05	0.00035161	ITGA8/RYR2/SGCA/DES/CACNA1C/CTNNA3/CACNB2/SLC8A1/ITGA3/ITGA2/ACTB/CACNA2D3/DSP/CACNA2D2/CACNG6	15
Phenytoin (Antiarrhythmic) Action Pathway:SMPDB	Phenytoin (Antiarrhythmic) Action Pathway:SMPDB	16/764	82/12994	1.88434e-05	1.88434e-05	0.000435648	RYR2/TPM2/MYLK/PLN/CACNA1C/CACNA1H/ITPR1/TPM1/KCNA5/KCNH2/SLC8A1/KCNJ3/ATP1B2/ABCC8/CACNA2D2/SCN5A	16
Integration of energy metabolism:Reactome	Integration of energy metabolism:Reactome	17/764	94/12994	2.94833e-05	2.94833e-05	0.00066924	CACNA1C/PRKAA2/ITPR1/CACNB2/ADCY9/GNB5/ADRA2C/PRKAB2/SLC25A4/GNB3/GNB4/ADCY1/CACNA1A/GNG8/ABCC8/CHRM3/CACNA2D2	17
Synaptic Vesicle Pathway:Wikipathways	Synaptic Vesicle Pathway:Wikipathways	12/764	51/12994	2.96532e-05	2.96532e-05	0.00066924	SLC38A1/SLC25A4/UNC13C/SLC22A3/SYN1/RIMS1/SYP/SYT1/CACNA1A/RAB3A/SNAP25/SLC6A4	12
Dopamine Neurotransmitter Release Cycle:Reactome	Dopamine Neurotransmitter Release Cycle:Reactome	8/764	23/12994	3.05982e-05	3.05982e-05	0.000682444	TSPOAP1/PPFIA2/PPFIA4/SYN1/RIMS1/SYT1/RAB3A/SNAP25	8
Axon guidance - Homo sapiens (human):KEGG	Axon guidance - Homo sapiens (human):KEGG	25/764	175/12994	3.2646e-05	3.2646e-05	0.00071965	FZD3/CAMK2G/BMPR1B/NTN1/ROCK1/ENAH/PARD6G/ILK/EPHA3/PTK2/GDF7/TRPC4/PRKCZ/TRPC1/CFL2/NGEF/EPHA5/NCK2/PLXNB1/SSH3/UNC5C/EPHB1/NFATC4/SEMA4B/CAMK2B	25
Adrenergic signaling in cardiomyocytes - Homo sapiens (human):KEGG	Adrenergic signaling in cardiomyocytes - Homo sapiens (human):KEGG	22/764	144/12994	3.38894e-05	3.38894e-05	0.000738474	RYR2/TPM2/PPP2R2B/PLN/CACNA1C/CAMK2G/TPM1/CACNB2/PLCB4/ADCY9/SLC8A1/ACTC1/ATP1B2/ADRA1D/RPS6KA5/ADCY1/PPP2R2C/CACNA2D3/CACNA2D2/CAMK2B/CACNG6/SCN5A	22
Focal Adhesion:Wikipathways	Focal Adhesion:Wikipathways	27/764	198/12994	3.7195e-05	3.7195e-05	0.000796508	ITGA8/MYLK/PPP1R12A/PPP1R12B/FLNA/FLNC/COL4A6/MYL9/VCL/ROCK1/PDGFA/ILK/PTK2/TESK2/ACTN1/ITGA3/TNC/PPP1R12C/ACTN4/VTN/PGF/ITGA2/CAV3/ACTB/SHC3/PIP5K1C/TNK1	27
Activation of kainate receptors upon glutamate binding:Reactome	Activation of kainate receptors upon glutamate binding:Reactome	9/764	30/12994	3.7393e-05	3.7393e-05	0.000796508	GRIK5/DLG3/GNB5/NCALD/GRIK2/GNB3/GNB4/GNG8/DLG4	9
cAMP signaling pathway - Homo sapiens (human):KEGG	cAMP signaling pathway - Homo sapiens (human):KEGG	27/764	199/12994	4.06897e-05	4.06897e-05	0.000857102	RYR2/PPP1R12A/PLN/CACNA1C/EDNRA/CAMK2G/PDE3A/MYL9/HTR1B/ADCY9/ROCK1/VIPR2/GRIN2A/ATP1B2/GRIA2/PDE4C/SSTR1/HTR4/NFATC1/ADCY1/FXYD1/PDE4D/BDNF/HHIP/HTR1F/PLCE1/CAMK2B	27
Norepinephrine Neurotransmitter Release Cycle:Reactome	Norepinephrine Neurotransmitter Release Cycle:Reactome	7/764	18/12994	4.24514e-05	4.24514e-05	0.000884384	TSPOAP1/PPFIA2/PPFIA4/RIMS1/SYT1/RAB3A/SNAP25	7
Glutamate Neurotransmitter Release Cycle:Reactome	Glutamate Neurotransmitter Release Cycle:Reactome	8/764	24/12994	4.35456e-05	4.35456e-05	0.000897319	TSPOAP1/PPFIA2/PPFIA4/GLS/RIMS1/SYT1/RAB3A/SNAP25	8
Platelet homeostasis:Reactome	Platelet homeostasis:Reactome	16/764	89/12994	5.41928e-05	5.41928e-05	0.00110471	KCNMB1/PRKG1/MRVI1/ITPR1/PDE5A/KCNMA1/PDE3A/P2RX1/SLC8A1/ATP2A3/GNB5/PDE1A/GNB3/GNB4/GNG8/SLC8A2	16
Platelet activation, signaling and aggregation:Reactome	Platelet activation, signaling and aggregation:Reactome	32/764	260/12994	5.84285e-05	5.84285e-05	0.00117838	ITIH3/FLNA/DGKG/ITPR1/TBXA2R/VCL/ITIH4/WDR1/PDGFA/PCDH7/GNB5/ENDOD1/PTK2/ADRA2C/LAT/ACTN1/CD9/PRKCZ/TGFB3/GAS6/DGKB/ACTN4/ADRA2B/SCG3/MMRN1/GNB3/GNB4/RASGRP2/GNG8/F2RL2/LEFTY2/F2	32
Nitric oxide stimulates guanylate cyclase:Reactome	Nitric oxide stimulates guanylate cyclase:Reactome	8/764	25/12994	6.07589e-05	6.07589e-05	0.00121249	KCNMB1/PRKG1/MRVI1/ITPR1/PDE5A/KCNMA1/PDE3A/PDE1A	8
RHO GTPases activate CIT:Reactome	RHO GTPases activate CIT:Reactome	7/764	19/12994	6.38177e-05	6.38177e-05	0.00124727	MYH11/PPP1R12A/PPP1R12B/MYL9/MYH9/MYH10/DLG4	7
RHO GTPases Activate ROCKs:Reactome	RHO GTPases Activate ROCKs:Reactome	7/764	19/12994	6.38177e-05	6.38177e-05	0.00124727	MYH11/PPP1R12A/PPP1R12B/MYL9/ROCK1/MYH9/MYH10	7
Ion transport by P-type ATPases:Reactome	Ion transport by P-type ATPases:Reactome	12/764	55/12994	6.59706e-05	6.59706e-05	0.00127619	PLN/CAMK2G/ATP2A3/ATP8B1/ATP1B2/ATP8B2/FXYD6/FXYD1/CAMK2B/FXYD3/ATP9B/ATP2C2	12
Morphine addiction - Homo sapiens (human):KEGG	Morphine addiction - Homo sapiens (human):KEGG	16/764	91/12994	7.16384e-05	7.16384e-05	0.00137183	GNAO1/PDE3A/ADCY9/KCNJ3/PDE1C/GABRA4/GNB5/PDE4C/PDE1A/GRK5/GNB3/GNB4/ADCY1/PDE4D/CACNA1A/GNG8	16
Primary Focal Segmental Glomerulosclerosis FSGS:Wikipathways	Primary Focal Segmental Glomerulosclerosis FSGS:Wikipathways	14/764	73/12994	7.56043e-05	7.56043e-05	0.0014333	COL4A5/VCL/JAG1/ILK/PTK2/IRF6/ITGA3/ACTN4/VTN/MYH9/LRP6/PLCE1/KIRREL3/CAMK2B	14
G Protein Signaling Pathways:Wikipathways	G Protein Signaling Pathways:Wikipathways	16/764	92/12994	8.20798e-05	8.20798e-05	0.00154065	AKAP6/GNAO1/ITPR1/ADCY9/KCNJ3/PDE1C/GNB5/PDE4C/PDE1A/PRKCZ/AKAP1/GNB3/ADCY1/PDE4D/GNG8/GNAL	16
Neurexins and neuroligins:Reactome	Neurexins and neuroligins:Reactome	12/764	57/12994	9.54349e-05	9.54349e-05	0.00177377	DLG3/GRIN2A/DLG2/SIPA1L1/NLGN3/SYT1/DLGAP4/APBA2/NLGN1/DLG4/DLGAP2/SYT2	12
BMP receptor signaling:PID	BMP receptor signaling:PID	10/764	41/12994	9.85463e-05	9.85463e-05	0.00180879	BMPR1B/CTDSPL/TAB1/NOG/CHRD/RGMA/BMPR1A/FST/SOSTDC1/SMAD9	10
Serotonergic synapse - Homo sapiens (human):KEGG	Serotonergic synapse - Homo sapiens (human):KEGG	18/764	113/12994	9.92272e-05	9.92272e-05	0.00180879	CACNA1C/GNAO1/ITPR1/HTR1B/PLCB4/KCNJ3/GNB5/HTR2A/TRPC1/GNB3/KCNN2/HTR4/GNB4/CACNA1A/GNG8/HTR1F/HTR3C/SLC6A4	18
Focal adhesion - Homo sapiens (human):KEGG	Focal adhesion - Homo sapiens (human):KEGG	26/764	199/12994	0.00010637	0.00010637	0.00192053	ITGA8/MYLK/COL4A5/PPP1R12A/PPP1R12B/FLNA/FLNC/COL4A6/MYL9/VCL/ROCK1/PDGFA/ILK/PTK2/ACTN1/ITGA3/TNC/PPP1R12C/ACTN4/VTN/PGF/ITGA2/CAV3/ACTB/SHC3/PIP5K1C	26
EPHA-mediated growth cone collapse:Reactome	EPHA-mediated growth cone collapse:Reactome	6/764	15/12994	0.000128157	0.000128157	0.00229192	MYH11/MYL9/ROCK1/NGEF/MYH9/MYH10	6
Ion channel transport:Reactome	Ion channel transport:Reactome	24/764	179/12994	0.000129358	0.000129358	0.00229192	RYR2/WNK2/PLN/CAMK2G/NALCN/ATP2A3/ATP8B1/ATP1B2/ANO1/TRPC4/ATP8B2/TRPC1/FXYD6/FXYD1/ASIC4/RYR3/CLCN2/ATP6V1G2/TPCN2/CAMK2B/FXYD3/TRDN/ATP9B/ATP2C2	24
Activation of Ca-permeable Kainate Receptor:Reactome	Activation of Ca-permeable Kainate Receptor:Reactome	5/764	10/12994	0.000136365	0.000136365	0.00237174	GRIK5/DLG3/NCALD/GRIK2/DLG4	5
Ionotropic activity of kainate receptors:Reactome	Ionotropic activity of kainate receptors:Reactome	5/764	10/12994	0.000136365	0.000136365	0.00237174	GRIK5/DLG3/NCALD/GRIK2/DLG4	5
Neurotransmitter release cycle:Reactome	Neurotransmitter release cycle:Reactome	11/764	51/12994	0.00014757	0.00014757	0.00254329	TSPOAP1/PPFIA2/PPFIA4/SYN1/GLS/RIMS1/SYT1/GAD1/RAB3A/SNAP25/SLC5A7	11
G alpha (12/13) signalling events:Reactome	G alpha (12/13) signalling events:Reactome	15/764	87/12994	0.000150275	0.000150275	0.00256657	ARHGEF9/TBXA2R/ROCK1/ARHGEF37/GNB5/ARHGEF10L/ARHGEF17/ADRA1D/NGEF/GNB3/PLXNB1/GNB4/GNG8/ARHGEF3/ARHGEF39	15
Tight junction - Homo sapiens (human):KEGG	Tight junction - Homo sapiens (human):KEGG	23/764	170/12994	0.000154789	0.000154789	0.00262006	MYH11/PPP2R2B/DLG3/PRKAA2/JAM3/MYL9/CGNL1/BVES/ROCK1/PARD6G/DLG2/ACTN1/PRKAB2/PRKCZ/CLDN10/ACTN4/MYH9/PPP2R2C/MYH10/ACTB/TUBAL3/ARHGAP17/OCLN	23
GABAergic synapse - Homo sapiens (human):KEGG	GABAergic synapse - Homo sapiens (human):KEGG	15/764	88/12994	0.000171503	0.000171503	0.00287728	CACNA1C/GNAO1/SLC38A1/ADCY9/GABRA4/GNB5/SLC38A3/GLS/GNB3/PLCL1/GNB4/ADCY1/CACNA1A/GNG8/GAD1	15
Regulation of insulin secretion:Reactome	Regulation of insulin secretion:Reactome	13/764	70/12994	0.000190247	0.000190247	0.00316375	CACNA1C/ITPR1/CACNB2/GNB5/ADRA2C/SLC25A4/GNB3/GNB4/CACNA1A/GNG8/ABCC8/CHRM3/CACNA2D2	13
Cell-extracellular matrix interactions:Reactome	Cell-extracellular matrix interactions:Reactome	6/764	16/12994	0.000194893	0.000194893	0.00321284	FLNA/FLNC/ILK/FBLIM1/ACTN1/LIMS2	6
Opioid Signalling:Reactome	Opioid Signalling:Reactome	14/764	81/12994	0.000240948	0.000240948	0.00390962	GNAO1/ITPR1/PLCB4/ADCY9/PDE1C/GNB5/PDE4C/PDE1A/GNB3/GNB4/ADCY1/PDE4D/GNG8/GNAL	14
Hippo signaling pathway - Homo sapiens (human):KEGG	Hippo signaling pathway - Homo sapiens (human):KEGG	21/764	153/12994	0.000241285	0.000241285	0.00390962	PPP2R2B/DLG3/FZD3/NKD1/CTNNA3/BMPR1B/TEAD3/PARD6G/DLG2/GDF7/PRKCZ/FZD10/TGFB3/WTIP/FZD7/BMPR1A/PPP2R2C/ACTB/WNT6/DLG4/APC	21
Sympathetic Nerve Pathway (Neuroeffector Junction):PharmGKB	Sympathetic Nerve Pathway (Neuroeffector Junction):PharmGKB	7/764	23/12994	0.000252449	0.000252449	0.00405585	CACNA1C/ADRA2C/GPR182/ADRA1D/SLC22A3/ADRA2B/CACNA1A	7
Striated Muscle Contraction Pathway:Wikipathways	Striated Muscle Contraction Pathway:Wikipathways	9/764	38/12994	0.0002788	0.0002788	0.00440797	TPM2/ACTA2/DES/TPM1/MYL9/TMOD1/MYOM1/ACTC1/ACTN4	9
Cholinergic synapse - Homo sapiens (human):KEGG	Cholinergic synapse - Homo sapiens (human):KEGG	17/764	112/12994	0.000279016	0.000279016	0.00440797	KCNQ4/CACNA1C/GNAO1/CAMK2G/ITPR1/PLCB4/ADCY9/KCNJ3/GNB5/GNB3/GNB4/ADCY1/CACNA1A/GNG8/CHRM3/SLC5A7/CAMK2B	17
Cell-Cell communication:Reactome	Cell-Cell communication:Reactome	18/764	123/12994	0.000297163	0.000297163	0.00465586	FLNA/FLNC/DST/CDH6/PARD6G/ILK/PTK2/FBLIM1/ACTN1/CLDN10/ACTN4/LIMS2/MAGI2/NCK2/PLEC/CDH3/KIRREL3/CDH4	18
rho cell motility signaling pathway:BioCarta	rho cell motility signaling pathway:BioCarta	8/764	32/12994	0.000409456	0.000409456	0.00636264	MYLK/PPP1R12B/VCL/ROCK1/PIP5K1B/ARHGAP1/CACNA1A/ASAP2	8
Inositol phosphate metabolism:INOH	Inositol phosphate metabolism:INOH	9/764	41/12994	0.000511394	0.000511394	0.00788208	PIP4K2C/ISYNA1/INPP5A/PLCB4/PIP5K1B/INPP4B/SYNJ2/PIP5K1C/PLCE1	9
Presynaptic depolarization and calcium channel opening:Reactome	Presynaptic depolarization and calcium channel opening:Reactome	5/764	13/12994	0.000600366	0.000600366	0.00917878	CACNB2/CACNA1A/CACNA2D3/CACFD1/CACNA2D2	5
Splicing factor NOVA regulated synaptic proteins:Wikipathways	Splicing factor NOVA regulated synaptic proteins:Wikipathways	9/764	42/12994	0.000617426	0.000617426	0.00936408	MAPK4/CAMK2G/KCNMA1/PLCB4/DAB1/GRIK2/PRKCZ/NEO1/ANK3	9
Monoamine GPCRs:Wikipathways	Monoamine GPCRs:Wikipathways	8/764	34/12994	0.000636701	0.000636701	0.00952483	HTR1B/ADRA2C/HTR2A/ADRA1D/ADRA2B/HTR4/CHRM3/HTR1F	8
Phosphatidylinositol signaling system - Homo sapiens (human):KEGG	Phosphatidylinositol signaling system - Homo sapiens (human):KEGG	15/764	99/12994	0.000638074	0.000638074	0.00952483	DGKG/ITPR1/PIP4K2C/INPP5A/PLCB4/PIP5K1B/INPP4B/DGKB/SYNJ2/INPP5J/MTMR8/CDS2/PIP5K1C/PLCE1/PIK3C2G	15
Dopaminergic synapse - Homo sapiens (human):KEGG	Dopaminergic synapse - Homo sapiens (human):KEGG	18/764	131/12994	0.000646607	0.000646607	0.0095768	PPP2R2B/CACNA1C/GNAO1/CAMK2G/ITPR1/PLCB4/KCNJ3/GRIN2A/GNB5/GRIA2/KIF5A/GNB3/GNB4/CACNA1A/GNG8/PPP2R2C/GNAL/CAMK2B	18
Proteoglycans in cancer - Homo sapiens (human):KEGG	Proteoglycans in cancer - Homo sapiens (human):KEGG	24/764	201/12994	0.000738021	0.000738021	0.010846	PPP1R12A/PPP1R12B/FLNA/FZD3/CAMK2G/ITPR1/FLNC/ROCK1/PTK2/FZD10/FAS/GAB1/PPP1R12C/FZD7/VTN/ITGA2/HPSE2/CAV3/ACTB/ERBB4/ANK3/WNT6/PLCE1/CAMK2B	24
Sema4D induced cell migration and growth-cone collapse:Reactome	Sema4D induced cell migration and growth-cone collapse:Reactome	6/764	20/12994	0.000770289	0.000770289	0.0112331	MYH11/MYL9/ROCK1/MYH9/PLXNB1/MYH10	6
Integrin:INOH	Integrin:INOH	17/764	124/12994	0.000927505	0.000927505	0.0134226	ITGA8/COL4A5/COL4A6/VCL/BGN/PTK2/COL7A1/ITGA3/ACAN/TNC/ITGA2/COL18A1/ACTB/SHC3/COL8A1/BCAN/DOCK3	17
Selective Serotonin Reuptake Inhibitor Pathway, Pharmacodynamics:PharmGKB	Selective Serotonin Reuptake Inhibitor Pathway, Pharmacodynamics:PharmGKB	7/764	28/12994	0.000942373	0.000942373	0.0135344	HTR1B/PLCB4/HTR2A/HTR4/ADCY1/HTR1F/SLC6A4	7
pkc-catalyzed phosphorylation of inhibitory phosphoprotein of myosin phosphatase:BioCarta	pkc-catalyzed phosphorylation of inhibitory phosphoprotein of myosin phosphatase:BioCarta	6/764	21/12994	0.00102529	0.00102529	0.0146146	MYLK/PPP1R12B/ROCK1/PPP1R14A/CACNA1A/CAMK2B	6
Integrin-linked kinase signaling:PID	Integrin-linked kinase signaling:PID	9/764	45/12994	0.00104772	0.00104772	0.0147131	PPP1R12A/MYL9/ILK/ACTN1/LIMS2/TNS1/PPP1R14A/NCK2/ZEB1	9
RhoA signaling pathway:PID	RhoA signaling pathway:PID	9/764	45/12994	0.00104772	0.00104772	0.0147131	PPP1R12A/VCL/ROCK1/SRF/PIP5K1B/PRKCZ/MKL1/PIP5K1C/F2RL2	9
Epithelial to mesenchymal transition in colorectal cancer:Wikipathways	Epithelial to mesenchymal transition in colorectal cancer:Wikipathways	20/764	160/12994	0.0011266	0.0011266	0.0157043	COL4A5/FOXC2/FZD3/COL4A6/MEF2D/NOTCH3/JAG1/PROX1/FZD10/TGFB3/CLDN10/FZD7/VTN/PKD1/LRP6/ZEB1/DSP/CDKL2/WNT6/OCLN	20
EPH-Ephrin signaling:Reactome	EPH-Ephrin signaling:Reactome	12/764	74/12994	0.00118365	0.00118365	0.0162605	MYH11/MYL9/ROCK1/EPHA3/PTK2/NGEF/EPHA5/MYH9/NCK2/MYH10/EPHB1/ACTB	12
Inositol phosphate metabolism - Homo sapiens (human):KEGG	Inositol phosphate metabolism - Homo sapiens (human):KEGG	12/764	74/12994	0.00118365	0.00118365	0.0162605	PIP4K2C/ISYNA1/INPP5A/PLCB4/PIP5K1B/INPP4B/SYNJ2/INPP5J/MTMR8/PIP5K1C/PLCE1/PIK3C2G	12
Proton Pump Inhibitor Pathway, Pharmacodynamics:PharmGKB	Proton Pump Inhibitor Pathway, Pharmacodynamics:PharmGKB	9/764	46/12994	0.00123584	0.00123584	0.0168553	PDE3A/PLCB4/ADCY9/PRKCZ/AKAP1/PLCL1/ADCY1/CHRM3/PLCE1	9
TGF-beta signaling pathway - Homo sapiens (human):KEGG	TGF-beta signaling pathway - Homo sapiens (human):KEGG	13/764	85/12994	0.00131449	0.00131449	0.0177999	LTBP1/INHBA/BMPR1B/ROCK1/GDF7/TGFB3/NOG/CHRD/BMPR1A/FST/SMAD9/ID4/LEFTY2	13
Apoptotic cleavage of cellular proteins:Reactome	Apoptotic cleavage of cellular proteins:Reactome	8/764	38/12994	0.00139243	0.00139243	0.0187217	ROCK1/PTK2/GAS2/ADD1/PLEC/DSP/APC/OCLN	8
erk and pi-3 kinase are necessary for collagen binding in corneal epithelia:BioCarta	erk and pi-3 kinase are necessary for collagen binding in corneal epithelia:BioCarta	7/764	31/12994	0.00179426	0.00179426	0.0239545	MYLK/VCL/ROCK1/PTK2/ACTN1/ACTN4/TNS1	7
Cell junction organization:Reactome	Cell junction organization:Reactome	13/764	88/12994	0.00181704	0.00181704	0.024089	FLNA/FLNC/DST/CDH6/PARD6G/ILK/FBLIM1/ACTN1/CLDN10/LIMS2/PLEC/CDH3/CDH4	13
Celecoxib Pathway, Pharmacodynamics:PharmGKB	Celecoxib Pathway, Pharmacodynamics:PharmGKB	10/764	58/12994	0.00185651	0.00185651	0.0244413	KCNQ4/CACNA1C/CACNA1H/TBXA2R/CACNB2/ATP2A3/CA9/CACNA1A/CACNA2D3/CACNA2D2	10
Neurotoxicity of clostridium toxins:Reactome	Neurotoxicity of clostridium toxins:Reactome	4/764	10/12994	0.00187128	0.00187128	0.0244659	SV2A/SYT1/SNAP25/SYT2	4
NCAM signaling for neurite out-growth:Reactome	NCAM signaling for neurite out-growth:Reactome	10/764	59/12994	0.00212019	0.00212019	0.0275303	COL4A5/CACNA1C/CACNA1H/CACNB2/NCAM1/PTK2/RPS6KA5/SPTB/ARTN/NRTN	10
Sema4D in semaphorin signaling:Reactome	Sema4D in semaphorin signaling:Reactome	6/764	24/12994	0.00218641	0.00218641	0.028197	MYH11/MYL9/ROCK1/MYH9/PLXNB1/MYH10	6
Extracellular matrix organization:Reactome	Extracellular matrix organization:Reactome	30/764	294/12994	0.00228127	0.00228127	0.0292217	ITGA8/SCUBE3/COL4A5/LTBP1/JAM3/COL4A6/DST/NCAM1/PDGFA/BGN/ADAM19/COL7A1/ACTN1/TGFB3/ITGA3/ACAN/TNC/VTN/COL23A1/ITGA2/COL18A1/PLEC/COLGALT2/COL8A1/BCAN/KLKB1/ADAMTS8/TTR/ICAM5/CAPN9	30
Unblocking of NMDA receptor, glutamate binding and activation:Reactome	Unblocking of NMDA receptor, glutamate binding and activation:Reactome	5/764	17/12994	0.00237085	0.00237085	0.0301653	CAMK2G/GRIN2A/GRIA2/DLG4/CAMK2B	5
Sudden Infant Death Syndrome (SIDS) Susceptibility Pathways:Wikipathways	Sudden Infant Death Syndrome (SIDS) Susceptibility Pathways:Wikipathways	19/764	159/12994	0.00250452	0.00250452	0.0316537	RYR2/KCNH2/VIPR2/HTR2A/SLC25A4/SSTR1/GCK/EN1/SCN3B/NOS1AP/GNB3/PBX1/PPARGC1A/CAV3/BDNF/TPPP/SNAP25/SLC6A4/SCN5A	19
integrin signaling pathway:BioCarta	integrin signaling pathway:BioCarta	7/764	33/12994	0.00263136	0.00263136	0.0330364	PPP1R12B/VCL/ROCK1/PTK2/ACTN1/ACTN4/TNS1	7
MAPK Signaling Pathway:Wikipathways	MAPK Signaling Pathway:Wikipathways	26/764	246/12994	0.00269406	0.00269406	0.0336012	NTF3/FLNA/CACNA1C/CACNA1H/FLNC/CACNB2/PDGFA/SRF/MAP3K20/TGFB3/FAS/HSPA2/TAB1/DUSP8/RPS6KA5/NFATC1/CACNA1A/RASGRP2/CACNA2D3/FGF11/BDNF/FGF13/CACNA2D2/PTPRR/FGFR4/CACNG6	26
Uptake and actions of bacterial toxins:Reactome	Uptake and actions of bacterial toxins:Reactome	6/764	25/12994	0.00273586	0.00273586	0.0338994	SV2A/CD9/ANTXR1/SYT1/SNAP25/SYT2	6
Phosphodiesterases in neuronal function:Wikipathways	Phosphodiesterases in neuronal function:Wikipathways	9/764	52/12994	0.00301255	0.00301255	0.0370855	PDE5A/PDE3A/ADCY9/PDE1C/GRIN2A/PDE4C/PDE1A/ADCY1/PDE4D	9
Amine ligand-binding receptors:Reactome	Amine ligand-binding receptors:Reactome	8/764	43/12994	0.00318544	0.00318544	0.0389608	HTR1B/ADRA2C/HTR2A/ADRA1D/ADRA2B/HTR4/CHRM3/HTR1F	8
ESC Pluripotency Pathways:Wikipathways	ESC Pluripotency Pathways:Wikipathways	15/764	116/12994	0.00323608	0.00323608	0.0393265	MAPK4/FZD3/BMPR1B/PDGFA/GAB1/FZD7/NOG/BMPR1A/LRP6/SMAD9/FGF11/WNT6/FGF13/FGFR4/APC	15
Ca2+ pathway:Reactome	Ca2+ pathway:Reactome	9/764	53/12994	0.00344378	0.00344378	0.0415839	PRKG1/GNAO1/FZD3/ITPR1/GNB5/GNB3/NFATC1/GNB4/GNG8	9
Platelet degranulation:Reactome	Platelet degranulation:Reactome	16/764	129/12994	0.00366631	0.00366631	0.0439909	ITIH3/FLNA/VCL/ITIH4/WDR1/PDGFA/PCDH7/ENDOD1/ACTN1/CD9/TGFB3/GAS6/ACTN4/SCG3/MMRN1/LEFTY2	16
Serotonin receptors:Reactome	Serotonin receptors:Reactome	4/764	12/12994	0.00401287	0.00401287	0.0478462	HTR1B/HTR2A/HTR4/HTR1F	4
GABA synthesis, release, reuptake and degradation:Reactome	GABA synthesis, release, reuptake and degradation:Reactome	5/764	19/12994	0.00403947	0.00403947	0.0478624	RIMS1/SYT1/GAD1/RAB3A/SNAP25	5
G-protein mediated events:Reactome	G-protein mediated events:Reactome	8/764	45/12994	0.0042698	0.0042698	0.0502772	GNAO1/ITPR1/PLCB4/ADCY9/PDE1C/PDE1A/ADCY1/GNAL	8
Signaling by Rho GTPases:Reactome	Signaling by Rho GTPases:Reactome	39/764	430/12994	0.0046299	0.0046299	0.054181	MYH11/MYLK/PPP1R12A/PPP1R12B/FLNA/CYFIP2/ARHGEF9/MYL9/ROCK1/WIPF3/CLASP2/DYNC1I1/ABI2/ARHGAP44/ARHGEF37/ARHGEF10L/PTK2/SRF/ARHGEF17/FAM13B/KIF5A/NGEF/MYH9/PPP1R14A/MKL1/RHOJ/ARHGAP1/RHPN2/MYH10/ARHGEF3/ACTB/PFN2/RHOBTB2/DLG4/SYDE1/ARHGEF39/HIST4H4/ARHGAP17/HIST1H3H	39
Brain-Derived Neurotrophic Factor (BDNF) signaling pathway:Wikipathways	Brain-Derived Neurotrophic Factor (BDNF) signaling pathway:Wikipathways	17/764	144/12994	0.00466452	0.00466452	0.0542512	NTF3/NTRK3/PRKAA2/NCAM1/GRIA2/CDKL5/LINGO1/RPS6KA5/SYN1/NCK2/KCNN2/NFATC4/SHC3/BDNF/RAB3A/APC/DOCK3	17
Beta-agonist/Beta-blocker Pathway, Pharmacodynamics:PharmGKB	Beta-agonist/Beta-blocker Pathway, Pharmacodynamics:PharmGKB	10/764	66/12994	0.00492081	0.00492081	0.0565383	CACNA1C/ITPR1/PLCB4/ADCY9/PDE4C/PRKCZ/GNB3/GNB4/ADCY1/PDE4D	10
Beta1 integrin cell surface interactions:PID	Beta1 integrin cell surface interactions:PID	10/764	66/12994	0.00492081	0.00492081	0.0565383	ITGA8/NPNT/COL4A5/COL4A6/COL7A1/ITGA3/TNC/VTN/ITGA2/COL18A1	10
Phase 2 - plateau phase:Reactome	Phase 2 - plateau phase:Reactome	6/764	28/12994	0.00500747	0.00500747	0.0571875	CACNA1C/CACNB2/CACNA2D3/KCNE4/CACNA2D2/CACNG6	6
Receptor-type tyrosine-protein phosphatases:Reactome	Receptor-type tyrosine-protein phosphatases:Reactome	5/764	20/12994	0.0051292	0.0051292	0.0582268	NTRK3/LRRC4B/PPFIA2/SLITRK6/PPFIA4	5
NCAM1 interactions:Reactome	NCAM1 interactions:Reactome	7/764	37/12994	0.00517087	0.00517087	0.0583505	COL4A5/CACNA1C/CACNA1H/CACNB2/NCAM1/ARTN/NRTN	7
Response to elevated platelet cytosolic Ca2+:Reactome	Response to elevated platelet cytosolic Ca2+:Reactome	16/764	134/12994	0.00533205	0.00533205	0.0598133	ITIH3/FLNA/VCL/ITIH4/WDR1/PDGFA/PCDH7/ENDOD1/ACTN1/CD9/TGFB3/GAS6/ACTN4/SCG3/MMRN1/LEFTY2	16
Cell-type Dependent Selectivity of CCK2R Signaling:Wikipathways	Cell-type Dependent Selectivity of CCK2R Signaling:Wikipathways	4/764	13/12994	0.00552953	0.00552953	0.0616637	RYR2/ITPR1/TRPC1/RYR3	4
G alpha (z) signalling events:Reactome	G alpha (z) signalling events:Reactome	8/764	47/12994	0.00561791	0.00561791	0.0619208	ADCY9/GNB5/ADRA2C/ADRA2B/GNB3/GNB4/ADCY1/GNG8	8
ion channels and their functional role in vascular endothelium:BioCarta	ion channels and their functional role in vascular endothelium:BioCarta	8/764	47/12994	0.00561791	0.00561791	0.0619208	PRKG1/KCNQ4/EDNRA/TRPC4/ADCY1/AGT/F2/CAMK2B	8
ECM proteoglycans:Reactome	ECM proteoglycans:Reactome	9/764	57/12994	0.00567328	0.00567328	0.0621171	ITGA8/NCAM1/BGN/TGFB3/ACAN/TNC/VTN/ITGA2/BCAN	9
Cardiac muscle contraction - Homo sapiens (human):KEGG	Cardiac muscle contraction - Homo sapiens (human):KEGG	11/764	78/12994	0.00570125	0.00570125	0.0621171	RYR2/TPM2/CACNA1C/TPM1/CACNB2/SLC8A1/ACTC1/ATP1B2/CACNA2D3/CACNA2D2/CACNG6	11
Interaction between L1 and Ankyrins:Reactome	Interaction between L1 and Ankyrins:Reactome	6/764	29/12994	0.00600594	0.00600594	0.0650629	NFASC/SCN3A/SCN3B/SPTB/ANK3/SCN5A	6
VEGFA-VEGFR2 Signaling Pathway:Wikipathways	VEGFA-VEGFR2 Signaling Pathway:Wikipathways	24/764	236/12994	0.00622816	0.00622816	0.0670869	PRKG1/PRKAA2/RCAN2/VCL/SLC8A1/ROCK1/JAG1/PTK2/SRF/IGFBP7/PRKCZ/TRPC1/INPP4B/FAS/GAB1/RPS6KA5/FHL2/MYH9/PGF/RHOJ/NFATC1/HDAC4/TPCN2/OCLN	24
Activation of NMDA receptor and postsynaptic events:Reactome	Activation of NMDA receptor and postsynaptic events:Reactome	7/764	39/12994	0.00697804	0.00697804	0.0747395	CAMK2G/RPS6KA6/GRIN2A/GRIA2/ADCY1/DLG4/CAMK2B	7
Regulation of CDC42 activity:PID	Regulation of CDC42 activity:PID	6/764	30/12994	0.00714188	0.00714188	0.0760647	ARHGEF25/ARHGEF9/NGEF/ARHGAP1/APC/ARHGAP17	6
G alpha (q) signalling events:Reactome	G alpha (q) signalling events:Reactome	22/764	213/12994	0.00719295	0.00719295	0.0761806	ARHGEF25/DGKG/EDNRA/ITPR1/TBXA2R/PLCB4/GNB5/HTR2A/NTS/GRK5/DGKB/MCHR1/ADRA1D/GNB3/GNB4/RASGRP2/GNG8/F2RL2/CHRM3/AGT/F2/F2RL1	22
LGI-ADAM interactions:Reactome	LGI-ADAM interactions:Reactome	4/764	14/12994	0.00738577	0.00738577	0.0773583	LGI1/LGI3/LGI4/DLG4	4
Synthesis of IP2, IP, and Ins in the cytosol:Reactome	Synthesis of IP2, IP, and Ins in the cytosol:Reactome	4/764	14/12994	0.00738577	0.00738577	0.0773583	ISYNA1/INPP5A/INPP4B/INPP5J	4
GPCR Dopamine D1like receptor:INOH	GPCR Dopamine D1like receptor:INOH	8/764	50/12994	0.00821841	0.00821841	0.0856064	PPP2R2B/CACNA1C/CACNB2/GRIN2A/GNB5/GNB3/PPP2R2C/CACNG6	8
MAPK signaling pathway - Homo sapiens (human):KEGG	MAPK signaling pathway - Homo sapiens (human):KEGG	28/764	295/12994	0.00841556	0.00841556	0.087181	NTF3/FLNA/CACNA1C/CACNA1H/FLNC/RPS6KA6/CACNB2/PDGFA/SRF/MAP3K20/TGFB3/FAS/HSPA2/TAB1/DUSP8/RPS6KA5/PGF/NFATC1/CACNA1A/RASGRP2/CACNA2D3/ERBB4/BDNF/GADD45G/CACNA2D2/PTPRR/FGFR4/CACNG6	28
Taste transduction - Homo sapiens (human):KEGG	Taste transduction - Homo sapiens (human):KEGG	11/764	83/12994	0.0090814	0.0090814	0.0935676	CACNA1C/HTR1B/PDE1C/GABRA4/PDE1A/SCN3A/GNB3/CACNA1A/CHRM3/HTR1F/HTR3C	11
Ectoderm Differentiation:Wikipathways	Ectoderm Differentiation:Wikipathways	16/764	142/12994	0.00923162	0.00923162	0.0946011	FOXL1/ARHGEF9/CAP2/GATA6/NR2F2/CDH6/CELSR2/ANKS1B/ROR2/FHL2/RGMA/BMPR1A/NFATC1/TFAP2A/CTNND2/NLGN1	16
Class B/2 (Secretin family receptors):Reactome	Class B/2 (Secretin family receptors):Reactome	12/764	95/12994	0.00959914	0.00959914	0.0959822	RAMP1/FZD3/VIPR2/GNB5/FZD10/FZD7/ADGRE5/GNB3/GNB4/GNG8/WNT6/UCN2	12
CREB phosphorylation through the activation of CaMKII:Reactome	CREB phosphorylation through the activation of CaMKII:Reactome	4/764	15/12994	0.00960992	0.00960992	0.0959822	CAMK2G/GRIN2A/DLG4/CAMK2B	4
Adrenaline,noradrenaline inhibits insulin secretion:Reactome	Adrenaline,noradrenaline inhibits insulin secretion:Reactome	5/764	23/12994	0.00961954	0.00961954	0.0959822	GNB5/ADRA2C/GNB3/GNB4/GNG8	5
Nephrin family interactions:Reactome	Nephrin family interactions:Reactome	5/764	23/12994	0.00961954	0.00961954	0.0959822	ACTN1/ACTN4/MAGI2/NCK2/KIRREL3	5
Thromboxane signalling through TP receptor:Reactome	Thromboxane signalling through TP receptor:Reactome	5/764	23/12994	0.00961954	0.00961954	0.0959822	TBXA2R/GNB5/GNB3/GNB4/GNG8	5
Heroin Action Pathway:SMPDB	Heroin Action Pathway:SMPDB	6/764	32/12994	0.00986608	0.00986608	0.0964124	GRIN2A/ATP1B2/BCHE/CACNA1A/CACNA2D2/SLC6A4	6
Monoamine Transport:Wikipathways	Monoamine Transport:Wikipathways	6/764	32/12994	0.00986608	0.00986608	0.0964124	TGFB1I1/FBXO32/SYN1/AGT/SLC5A7/SLC6A4	6
Noncanonical Wnt signaling pathway:PID	Noncanonical Wnt signaling pathway:PID	6/764	32/12994	0.00986608	0.00986608	0.0964124	FLNA/ROCK1/ROR2/PRKCZ/TAB1/FZD7	6
Thrombin signalling through proteinase activated receptors (PARs):Reactome	Thrombin signalling through proteinase activated receptors (PARs):Reactome	6/764	32/12994	0.00986608	0.00986608	0.0964124	GNB5/GNB3/GNB4/GNG8/F2RL2/F2	6
Apoptotic execution phase:Reactome	Apoptotic execution phase:Reactome	8/764	52/12994	0.0103948	0.0103948	0.100653	ROCK1/PTK2/GAS2/ADD1/PLEC/DSP/APC/OCLN	8
chrebp regulation by carbohydrates and camp:BioCarta	chrebp regulation by carbohydrates and camp:BioCarta	7/764	42/12994	0.0105124	0.0105124	0.100653	EDNRA/PRKAA2/PRKAB2/ADCY1/ACSM1/AGT/F2	7
Hair Follicle Development- Induction (Part 1 of 3):Wikipathways	Hair Follicle Development- Induction (Part 1 of 3):Wikipathways	7/764	42/12994	0.0105124	0.0105124	0.100653	INHBA/NOG/BMPR1A/LRP6/FST/MSX2/CDH3	7
Stabilization and expansion of the E-cadherin adherens junction:PID	Stabilization and expansion of the E-cadherin adherens junction:PID	7/764	42/12994	0.0105124	0.0105124	0.100653	CYFIP2/VCL/ROCK1/ENAH/LPP/ACTN1/PIP5K1C	7
Integrins in angiogenesis:PID	Integrins in angiogenesis:PID	9/764	63/12994	0.0109246	0.0109246	0.104074	COL4A5/EDIL3/COL4A6/VCL/ROCK1/ILK/PTK2/COL7A1/VTN	9
Serotonin HTR1 Group and FOS Pathway:Wikipathways	Serotonin HTR1 Group and FOS Pathway:Wikipathways	6/764	33/12994	0.0114738	0.0114738	0.108759	GNAO1/ITPR1/HTR1B/SRF/RPS6KA5/HTR1F	6
Plexin-D1 Signaling:PID	Plexin-D1 Signaling:PID	5/764	24/12994	0.0115756	0.0115756	0.109153	ITGA8/RND2/PIP5K1B/ITGA3/ITGA2	5
Synthesis of PIPs at the plasma membrane:Reactome	Synthesis of PIPs at the plasma membrane:Reactome	8/764	53/12994	0.0116305	0.0116305	0.109153	PIP4K2C/PIP5K1B/INPP4B/SYNJ2/INPP5J/MTMR8/PIP5K1C/PIK3C2G	8
Signaling by WNT:Reactome	Signaling by WNT:Reactome	26/764	276/12994	0.0118806	0.0118806	0.110951	PRKG1/GNAO1/FZD3/ITPR1/LGR6/GNB5/PIP5K1B/DACT1/ROR2/BCL9/FZD7/RSPO3/SOX6/GNB3/NFATC1/GNB4/GNG8/LRP6/PYGO1/WNT6/APC/HIST4H4/SOX7/ZNRF3/HIST1H3H/BCL9L	26
Gastric acid secretion - Homo sapiens (human):KEGG	Gastric acid secretion - Homo sapiens (human):KEGG	10/764	75/12994	0.0120562	0.0120562	0.112039	MYLK/CAMK2G/ITPR1/PLCB4/ADCY9/ATP1B2/ADCY1/ACTB/CHRM3/CAMK2B	10
LPA4-mediated signaling events:PID	LPA4-mediated signaling events:PID	4/764	16/12994	0.0122273	0.0122273	0.112526	ADCY9/RPS6KA5/ADCY1/GNAL	4
PI3K events in ERBB2 signaling:Reactome	PI3K events in ERBB2 signaling:Reactome	4/764	16/12994	0.0122273	0.0122273	0.112526	NRG3/GAB1/ERBB4/BTC	4
Platelet activation - Homo sapiens (human):KEGG	Platelet activation - Homo sapiens (human):KEGG	14/764	123/12994	0.0131735	0.0131735	0.120648	PRKG1/MYLK/PPP1R12A/ITPR1/TBXA2R/P2RX1/PLCB4/ADCY9/ROCK1/PRKCZ/ADCY1/RASGRP2/ITGA2/ACTB	14
RAB geranylgeranylation:Reactome	RAB geranylgeranylation:Reactome	9/764	65/12994	0.0133024	0.0133024	0.120663	RAB9B/RAB23/RAB33A/RAB34/RAB5B/RAB40A/RAB17/RAB36/RAB3A	9
Renin secretion - Homo sapiens (human):KEGG	Renin secretion - Homo sapiens (human):KEGG	9/764	65/12994	0.0133024	0.0133024	0.120663	CACNA1C/EDNRA/ITPR1/KCNMA1/PDE3A/PLCB4/PDE1C/PDE1A/AGT	9
PLC beta mediated events:Reactome	PLC beta mediated events:Reactome	7/764	44/12994	0.0134961	0.0134961	0.121837	GNAO1/ITPR1/PLCB4/ADCY9/PDE1C/PDE1A/ADCY1	7
Potassium Channels:Reactome	Potassium Channels:Reactome	12/764	100/12994	0.0141498	0.0141498	0.127133	KCNMB1/KCNQ4/KCNMA1/KCNA5/KCNH2/KCNAB1/KCNJ3/KCNN3/GNB3/KCNN2/GNG8/ABCC8	12
GABA receptor activation:Reactome	GABA receptor activation:Reactome	8/764	55/12994	0.0144214	0.0144214	0.128962	ARHGEF9/ADCY9/KCNJ3/GABRA4/GNB3/ADCY1/GNG8/GNAL	8
Post NMDA receptor activation events:Reactome	Post NMDA receptor activation events:Reactome	6/764	35/12994	0.015227	0.015227	0.132706	CAMK2G/RPS6KA6/GRIN2A/ADCY1/DLG4/CAMK2B	6
RET signaling:Reactome	RET signaling:Reactome	6/764	35/12994	0.015227	0.015227	0.132706	PDLIM7/DOK6/GAB1/ARTN/SHC3/NRTN	6
Integrin-mediated Cell Adhesion:Wikipathways	Integrin-mediated Cell Adhesion:Wikipathways	12/764	101/12994	0.0152296	0.0152296	0.132706	ITGA8/MAPK4/VCL/ROCK1/ILK/PTK2/ITGA3/TNS1/ITGA2/CAV3/SHC3/CAPN9	12
Wnt Signaling Pathway and Pluripotency:Wikipathways	Wnt Signaling Pathway and Pluripotency:Wikipathways	12/764	101/12994	0.0152296	0.0152296	0.132706	PPP2R2B/FZD3/NKD1/PRKCZ/FZD10/FZD7/PPM1J/LRP6/PPP2R2C/ESRRB/WNT6/APC	12
Ras activation upon Ca2+ influx through NMDA receptor:Reactome	Ras activation upon Ca2+ influx through NMDA receptor:Reactome	4/764	17/12994	0.0152601	0.0152601	0.132706	CAMK2G/GRIN2A/DLG4/CAMK2B	4
SRF and miRs in Smooth Muscle Differentiation and Proliferation:Wikipathways	SRF and miRs in Smooth Muscle Differentiation and Proliferation:Wikipathways	4/764	17/12994	0.0152601	0.0152601	0.132706	MYOCD/MEF2D/SRF/MIR145	4
Integrin cell surface interactions:Reactome	Integrin cell surface interactions:Reactome	9/764	67/12994	0.0160438	0.0160438	0.138253	ITGA8/JAM3/ITGA3/TNC/VTN/COL23A1/ITGA2/COL18A1/ICAM5	9
Long-term potentiation - Homo sapiens (human):KEGG	Long-term potentiation - Homo sapiens (human):KEGG	9/764	67/12994	0.0160438	0.0160438	0.138253	CACNA1C/CAMK2G/ITPR1/RPS6KA6/PLCB4/GRIN2A/GRIA2/ADCY1/CAMK2B	9
Phospholipid metabolism:Reactome	Phospholipid metabolism:Reactome	21/764	216/12994	0.0161632	0.0161632	0.138504	PCYT1B/TNFAIP8L3/PIP4K2C/MBOAT2/PIP5K1B/INPP4B/LCLAT1/BCHE/OSBPL5/SYNJ2/INPP5J/MTMR8/CPNE6/CDS2/OSBPL10/PIP5K1C/PITPNM3/PIK3C2G/SLC44A5/ACP6/LIPH	21
Signaling by BMP:Reactome	Signaling by BMP:Reactome	5/764	26/12994	0.0162625	0.0162625	0.138504	BMPR1B/NOG/GREM2/BMPR1A/SMAD9	5
Wnt Signaling:Wikipathways	Wnt Signaling:Wikipathways	13/764	114/12994	0.0162921	0.0162921	0.138504	FZD3/CAMK2G/NKD1/PLCB4/ROR2/FZD10/FZD7/NFATC1/LRP6/NFATC4/WNT6/APC/CAMK2B	13
L1CAM interactions:Reactome	L1CAM interactions:Reactome	12/764	102/12994	0.0163706	0.0163706	0.13855	DLG3/NFASC/RPS6KA6/NCAM1/SCN3A/RPS6KA5/SCN3B/SPTB/ITGA2/ANK3/DLG4/SCN5A	12
Signaling pathways regulating pluripotency of stem cells - Homo sapiens (human):KEGG	Signaling pathways regulating pluripotency of stem cells - Homo sapiens (human):KEGG	15/764	139/12994	0.0165933	0.0165933	0.139811	INHBA/FZD3/BMPR1B/FZD10/FZD7/BMPR1A/SMAD9/ESRRB/PCGF2/WNT6/ID4/LEFTY2/FGFR4/APC/DLX5	15
Regulation of Microtubule Cytoskeleton:Wikipathways	Regulation of Microtubule Cytoskeleton:Wikipathways	7/764	46/12994	0.0170421	0.0170421	0.142957	ROCK1/TESK2/CFL2/PHLDB2/F2RL2/TPPP/APC	7
Activation of PPARGC1A (PGC-1alpha) by phosphorylation:Reactome	Activation of PPARGC1A (PGC-1alpha) by phosphorylation:Reactome	3/764	10/12994	0.0177959	0.0177959	0.146684	PRKAA2/PRKAB2/PPARGC1A	3
Adenylate cyclase activating pathway:Reactome	Adenylate cyclase activating pathway:Reactome	3/764	10/12994	0.0177959	0.0177959	0.146684	ADCY9/ADCY1/GNAL	3
Netrin mediated repulsion signals:Reactome	Netrin mediated repulsion signals:Reactome	3/764	10/12994	0.0177959	0.0177959	0.146684	NTN1/PTK2/UNC5C	3
PI3K events in ERBB4 signaling:Reactome	PI3K events in ERBB4 signaling:Reactome	3/764	10/12994	0.0177959	0.0177959	0.146684	NRG3/ERBB4/BTC	3
Beta-catenin independent WNT signaling:Reactome	Beta-catenin independent WNT signaling:Reactome	11/764	92/12994	0.0188278	0.0188278	0.154518	PRKG1/GNAO1/FZD3/ITPR1/GNB5/ROR2/FZD7/GNB3/NFATC1/GNB4/GNG8	11
CREB phosphorylation through the activation of Ras:Reactome	CREB phosphorylation through the activation of Ras:Reactome	5/764	27/12994	0.0190184	0.0190184	0.154742	CAMK2G/RPS6KA6/GRIN2A/DLG4/CAMK2B	5
D-<i>myo</i>-inositol (1,4,5)-trisphosphate biosynthesis:HumanCyc	D-<i>myo</i>-inositol (1,4,5)-trisphosphate biosynthesis:HumanCyc	5/764	27/12994	0.0190184	0.0190184	0.154742	PIP4K2C/PLCB4/PIP5K1B/PIP5K1C/PLCE1	5
superpathway of inositol phosphate compounds:HumanCyc	superpathway of inositol phosphate compounds:HumanCyc	9/764	70/12994	0.0209014	0.0209014	0.167262	PIP4K2C/INPP5A/PLCB4/PIP5K1B/SYNJ2/INPP5J/PIP5K1C/PLCE1/PIK3C2G	9
Assembly of collagen fibrils and other multimeric structures:Reactome	Assembly of collagen fibrils and other multimeric structures:Reactome	7/764	48/12994	0.0211991	0.0211991	0.167262	COL4A5/COL4A6/DST/COL7A1/COL18A1/PLEC/COL8A1	7
Neuroactive ligand-receptor interaction - Homo sapiens (human):KEGG	Neuroactive ligand-receptor interaction - Homo sapiens (human):KEGG	25/764	277/12994	0.0217837	0.0217837	0.167262	GRIK5/EDNRA/TBXA2R/HTR1B/P2RX1/VIPR2/GRIN2A/GABRA4/GRIA2/ADRA2C/MAS1/GRID1/HTR2A/GRIK2/SSTR1/MCHR1/ADRA1D/ADRA2B/HTR4/F2RL2/CHRM3/HTR1F/TSHB/F2/F2RL1	25
Anti-diabetic Drug Potassium Channel Inhibitors Pathway, Pharmacodynamics:PharmGKB	Anti-diabetic Drug Potassium Channel Inhibitors Pathway, Pharmacodynamics:PharmGKB	5/764	28/12994	0.0220643	0.0220643	0.167262	CACNA1C/GCK/CACNA1A/ABCC8/MAFA	5
G-protein activation:Reactome	G-protein activation:Reactome	5/764	28/12994	0.0220643	0.0220643	0.167262	GNAO1/GNB5/GNB3/GNB4/GNG8	5
GPCR GroupI metabotropic glutamate receptor:INOH	GPCR GroupI metabotropic glutamate receptor:INOH	5/764	28/12994	0.0220643	0.0220643	0.167262	ITPR1/PLCB4/GNB5/PRKCZ/GNB3	5
Platelet calcium homeostasis:Reactome	Platelet calcium homeostasis:Reactome	5/764	28/12994	0.0220643	0.0220643	0.167262	ITPR1/P2RX1/SLC8A1/ATP2A3/SLC8A2	5
Prostacyclin signalling through prostacyclin receptor:Reactome	Prostacyclin signalling through prostacyclin receptor:Reactome	4/764	19/12994	0.0226437	0.0226437	0.167262	GNB5/GNB3/GNB4/GNG8	4
Amoebiasis - Homo sapiens (human):KEGG	Amoebiasis - Homo sapiens (human):KEGG	11/764	95/12994	0.0233697	0.0233697	0.167262	COL4A5/COL4A6/VCL/PLCB4/PTK2/ACTN1/TGFB3/RAB5B/ACTN4/ADCY1/GNAL	11
regulators of bone mineralization:BioCarta	regulators of bone mineralization:BioCarta	3/764	11/12994	0.0234176	0.0234176	0.167262	COL4A5/COL4A6/ANKH	3
Platelet Aggregation Inhibitor Pathway, Pharmacodynamics:PharmGKB	Platelet Aggregation Inhibitor Pathway, Pharmacodynamics:PharmGKB	7/764	49/12994	0.023521	0.023521	0.167262	COL4A5/COL4A6/TBXA2R/P2RX1/GNB3/ITGA2/F2	7
Pancreatic secretion - Homo sapiens (human):KEGG	Pancreatic secretion - Homo sapiens (human):KEGG	11/764	96/12994	0.0250477	0.0250477	0.167262	RYR2/ITPR1/KCNMA1/PLCB4/ADCY9/ATP2A3/ATP1B2/TRPC1/ADCY1/CHRM3/TPCN2	11
Activation of GABAB receptors:Reactome	Activation of GABAB receptors:Reactome	6/764	39/12994	0.0251209	0.0251209	0.167262	ADCY9/KCNJ3/GNB3/ADCY1/GNG8/GNAL	6
GABA B receptor activation:Reactome	GABA B receptor activation:Reactome	6/764	39/12994	0.0251209	0.0251209	0.167262	ADCY9/KCNJ3/GNB3/ADCY1/GNG8/GNAL	6
3-Methylthiofentanyl Action Pathway:SMPDB	3-Methylthiofentanyl Action Pathway:SMPDB	5/764	29/12994	0.0254098	0.0254098	0.167262	GRIN2A/ATP1B2/CACNA1A/CACNA2D2/SLC6A4	5
Alfentanil Action Pathway:SMPDB	Alfentanil Action Pathway:SMPDB	5/764	29/12994	0.0254098	0.0254098	0.167262	GRIN2A/ATP1B2/CACNA1A/CACNA2D2/SLC6A4	5
Alvimopan Action Pathway:SMPDB	Alvimopan Action Pathway:SMPDB	5/764	29/12994	0.0254098	0.0254098	0.167262	GRIN2A/ATP1B2/CACNA1A/CACNA2D2/SLC6A4	5
Anileridine Action Pathway:SMPDB	Anileridine Action Pathway:SMPDB	5/764	29/12994	0.0254098	0.0254098	0.167262	GRIN2A/ATP1B2/CACNA1A/CACNA2D2/SLC6A4	5
Benzocaine Action Pathway:SMPDB	Benzocaine Action Pathway:SMPDB	5/764	29/12994	0.0254098	0.0254098	0.167262	GRIN2A/ATP1B2/CACNA1A/CACNA2D2/SLC6A4	5
Bupivacaine Action Pathway:SMPDB	Bupivacaine Action Pathway:SMPDB	5/764	29/12994	0.0254098	0.0254098	0.167262	GRIN2A/ATP1B2/CACNA1A/CACNA2D2/SLC6A4	5
Buprenorphine Action Pathway:SMPDB	Buprenorphine Action Pathway:SMPDB	5/764	29/12994	0.0254098	0.0254098	0.167262	GRIN2A/ATP1B2/CACNA1A/CACNA2D2/SLC6A4	5
Carfentanil Action Pathway:SMPDB	Carfentanil Action Pathway:SMPDB	5/764	29/12994	0.0254098	0.0254098	0.167262	GRIN2A/ATP1B2/CACNA1A/CACNA2D2/SLC6A4	5
Chloroprocaine Action Pathway:SMPDB	Chloroprocaine Action Pathway:SMPDB	5/764	29/12994	0.0254098	0.0254098	0.167262	GRIN2A/ATP1B2/CACNA1A/CACNA2D2/SLC6A4	5
Cocaine Action Pathway:SMPDB	Cocaine Action Pathway:SMPDB	5/764	29/12994	0.0254098	0.0254098	0.167262	GRIN2A/ATP1B2/CACNA1A/CACNA2D2/SLC6A4	5
Dezocine Action Pathway:SMPDB	Dezocine Action Pathway:SMPDB	5/764	29/12994	0.0254098	0.0254098	0.167262	GRIN2A/ATP1B2/CACNA1A/CACNA2D2/SLC6A4	5
Dibucaine Action Pathway:SMPDB	Dibucaine Action Pathway:SMPDB	5/764	29/12994	0.0254098	0.0254098	0.167262	GRIN2A/ATP1B2/CACNA1A/CACNA2D2/SLC6A4	5
Dihydromorphine Action Pathway:SMPDB	Dihydromorphine Action Pathway:SMPDB	5/764	29/12994	0.0254098	0.0254098	0.167262	GRIN2A/ATP1B2/CACNA1A/CACNA2D2/SLC6A4	5
Dimethylthiambutene Action Pathway:SMPDB	Dimethylthiambutene Action Pathway:SMPDB	5/764	29/12994	0.0254098	0.0254098	0.167262	GRIN2A/ATP1B2/CACNA1A/CACNA2D2/SLC6A4	5
Diphenoxylate Action Pathway:SMPDB	Diphenoxylate Action Pathway:SMPDB	5/764	29/12994	0.0254098	0.0254098	0.167262	GRIN2A/ATP1B2/CACNA1A/CACNA2D2/SLC6A4	5
Escitalopram Action Pathway:SMPDB	Escitalopram Action Pathway:SMPDB	5/764	29/12994	0.0254098	0.0254098	0.167262	GRIN2A/ATP1B2/CACNA1A/CACNA2D2/SLC6A4	5
Ethylmorphine Action Pathway:SMPDB	Ethylmorphine Action Pathway:SMPDB	5/764	29/12994	0.0254098	0.0254098	0.167262	GRIN2A/ATP1B2/CACNA1A/CACNA2D2/SLC6A4	5
Fentanyl Action Pathway:SMPDB	Fentanyl Action Pathway:SMPDB	5/764	29/12994	0.0254098	0.0254098	0.167262	GRIN2A/ATP1B2/CACNA1A/CACNA2D2/SLC6A4	5
Hydrocodone Action Pathway:SMPDB	Hydrocodone Action Pathway:SMPDB	5/764	29/12994	0.0254098	0.0254098	0.167262	GRIN2A/ATP1B2/CACNA1A/CACNA2D2/SLC6A4	5
Hydromorphone Action Pathway:SMPDB	Hydromorphone Action Pathway:SMPDB	5/764	29/12994	0.0254098	0.0254098	0.167262	GRIN2A/ATP1B2/CACNA1A/CACNA2D2/SLC6A4	5
Ketobemidone Action Pathway:SMPDB	Ketobemidone Action Pathway:SMPDB	5/764	29/12994	0.0254098	0.0254098	0.167262	GRIN2A/ATP1B2/CACNA1A/CACNA2D2/SLC6A4	5
Levallorphan Action Pathway:SMPDB	Levallorphan Action Pathway:SMPDB	5/764	29/12994	0.0254098	0.0254098	0.167262	GRIN2A/ATP1B2/CACNA1A/CACNA2D2/SLC6A4	5
Levobupivacaine Action Pathway:SMPDB	Levobupivacaine Action Pathway:SMPDB	5/764	29/12994	0.0254098	0.0254098	0.167262	GRIN2A/ATP1B2/CACNA1A/CACNA2D2/SLC6A4	5
Levomethadyl Acetate Action Action Pathway:SMPDB	Levomethadyl Acetate Action Action Pathway:SMPDB	5/764	29/12994	0.0254098	0.0254098	0.167262	GRIN2A/ATP1B2/CACNA1A/CACNA2D2/SLC6A4	5
Levorphanol Action Pathway:SMPDB	Levorphanol Action Pathway:SMPDB	5/764	29/12994	0.0254098	0.0254098	0.167262	GRIN2A/ATP1B2/CACNA1A/CACNA2D2/SLC6A4	5
Mepivacaine Action Pathway:SMPDB	Mepivacaine Action Pathway:SMPDB	5/764	29/12994	0.0254098	0.0254098	0.167262	GRIN2A/ATP1B2/CACNA1A/CACNA2D2/SLC6A4	5
Methadyl Acetate Action Pathway:SMPDB	Methadyl Acetate Action Pathway:SMPDB	5/764	29/12994	0.0254098	0.0254098	0.167262	GRIN2A/ATP1B2/CACNA1A/CACNA2D2/SLC6A4	5
Naloxone Action Pathway:SMPDB	Naloxone Action Pathway:SMPDB	5/764	29/12994	0.0254098	0.0254098	0.167262	GRIN2A/ATP1B2/CACNA1A/CACNA2D2/SLC6A4	5
Naltrexone Action Pathway:SMPDB	Naltrexone Action Pathway:SMPDB	5/764	29/12994	0.0254098	0.0254098	0.167262	GRIN2A/ATP1B2/CACNA1A/CACNA2D2/SLC6A4	5
Oxybuprocaine Action Pathway:SMPDB	Oxybuprocaine Action Pathway:SMPDB	5/764	29/12994	0.0254098	0.0254098	0.167262	GRIN2A/ATP1B2/CACNA1A/CACNA2D2/SLC6A4	5
Oxycodone Action Pathway:SMPDB	Oxycodone Action Pathway:SMPDB	5/764	29/12994	0.0254098	0.0254098	0.167262	GRIN2A/ATP1B2/CACNA1A/CACNA2D2/SLC6A4	5
Oxymorphone Action Pathway:SMPDB	Oxymorphone Action Pathway:SMPDB	5/764	29/12994	0.0254098	0.0254098	0.167262	GRIN2A/ATP1B2/CACNA1A/CACNA2D2/SLC6A4	5
Pentazocine Action Pathway:SMPDB	Pentazocine Action Pathway:SMPDB	5/764	29/12994	0.0254098	0.0254098	0.167262	GRIN2A/ATP1B2/CACNA1A/CACNA2D2/SLC6A4	5
Prilocaine Action Pathway:SMPDB	Prilocaine Action Pathway:SMPDB	5/764	29/12994	0.0254098	0.0254098	0.167262	GRIN2A/ATP1B2/CACNA1A/CACNA2D2/SLC6A4	5
Procaine Action Pathway:SMPDB	Procaine Action Pathway:SMPDB	5/764	29/12994	0.0254098	0.0254098	0.167262	GRIN2A/ATP1B2/CACNA1A/CACNA2D2/SLC6A4	5
Proparacaine Action Pathway:SMPDB	Proparacaine Action Pathway:SMPDB	5/764	29/12994	0.0254098	0.0254098	0.167262	GRIN2A/ATP1B2/CACNA1A/CACNA2D2/SLC6A4	5
Propoxyphene Action Pathway:SMPDB	Propoxyphene Action Pathway:SMPDB	5/764	29/12994	0.0254098	0.0254098	0.167262	GRIN2A/ATP1B2/CACNA1A/CACNA2D2/SLC6A4	5
Remifentanil Action Pathway:SMPDB	Remifentanil Action Pathway:SMPDB	5/764	29/12994	0.0254098	0.0254098	0.167262	GRIN2A/ATP1B2/CACNA1A/CACNA2D2/SLC6A4	5
Ropivacaine Action Pathway:SMPDB	Ropivacaine Action Pathway:SMPDB	5/764	29/12994	0.0254098	0.0254098	0.167262	GRIN2A/ATP1B2/CACNA1A/CACNA2D2/SLC6A4	5
Sufentanil Action Pathway:SMPDB	Sufentanil Action Pathway:SMPDB	5/764	29/12994	0.0254098	0.0254098	0.167262	GRIN2A/ATP1B2/CACNA1A/CACNA2D2/SLC6A4	5
Tramadol Action Action Pathway:SMPDB	Tramadol Action Action Pathway:SMPDB	5/764	29/12994	0.0254098	0.0254098	0.167262	GRIN2A/ATP1B2/CACNA1A/CACNA2D2/SLC6A4	5
Inositol phosphate metabolism:Reactome	Inositol phosphate metabolism:Reactome	7/764	50/12994	0.0260121	0.0260121	0.170635	ISYNA1/INPP5A/PLCB4/NUDT10/INPP4B/INPP5J/PLCE1	7
Canonical Wnt signaling pathway:PID	Canonical Wnt signaling pathway:PID	4/764	20/12994	0.0270223	0.0270223	0.174842	PIP5K1B/LRP6/RANBP3/APC	4
Chondroitin sulfate biosynthesis:Reactome	Chondroitin sulfate biosynthesis:Reactome	4/764	20/12994	0.0270223	0.0270223	0.174842	BGN/CSGALNACT1/CHSY3/BCAN	4
G beta:gamma signalling through PLC beta:Reactome	G beta:gamma signalling through PLC beta:Reactome	4/764	20/12994	0.0270223	0.0270223	0.174842	GNB5/GNB3/GNB4/GNG8	4
Syndecan interactions:Reactome	Syndecan interactions:Reactome	4/764	20/12994	0.0270223	0.0270223	0.174842	ACTN1/TNC/VTN/ITGA2	4
Retrograde endocannabinoid signaling - Homo sapiens (human):KEGG	Retrograde endocannabinoid signaling - Homo sapiens (human):KEGG	15/764	148/12994	0.0275865	0.0275865	0.177885	CACNA1C/GNAO1/ITPR1/PLCB4/ADCY9/KCNJ3/GABRA4/GNB5/GRIA2/RIMS1/GNB3/GNB4/ADCY1/CACNA1A/GNG8	15
EGFR1:NetPath	EGFR1:NetPath	37/764	455/12994	0.0281196	0.0281196	0.180198	ACTA2/CALD1/FRK/DLG3/PRKAA2/SH3BGRL/VCL/LPP/PTK2/SLITRK6/KRT18/MPRIP/ACTN1/AFAP1L2/PRKCZ/PDLIM4/ITGA3/PIAS3/GAB1/ACTN4/PTPRK/RPS6KA5/EPPK1/MYH9/RBBP7/TNS1/ANTXR1/EPN2/NCK2/PHLDB2/PLEC/EPHB1/ACTB/DSP/PLCE1/CDH3/PTPRR	37
Vasopressin regulates renal water homeostasis via Aquaporins:Reactome	Vasopressin regulates renal water homeostasis via Aquaporins:Reactome	6/764	40/12994	0.0281352	0.0281352	0.180198	ADCY9/GNB5/GNB3/GNB4/ADCY1/GNG8	6
Bacterial invasion of epithelial cells - Homo sapiens (human):KEGG	Bacterial invasion of epithelial cells - Homo sapiens (human):KEGG	9/764	74/12994	0.0289142	0.0289142	0.18366	CTNNA3/VCL/ILK/PTK2/GAB1/SEPT9/CAV3/ACTB/SHC3	9
Desipramine Action Pathway:SMPDB	Desipramine Action Pathway:SMPDB	5/764	30/12994	0.0290633	0.0290633	0.18366	GRIN2A/ATP1B2/CACNA1A/CACNA2D2/SLC6A4	5
Nalbuphine Action Pathway:SMPDB	Nalbuphine Action Pathway:SMPDB	5/764	30/12994	0.0290633	0.0290633	0.18366	GRIN2A/ATP1B2/CACNA1A/CACNA2D2/SLC6A4	5
role of mef2d in t-cell apoptosis:BioCarta	role of mef2d in t-cell apoptosis:BioCarta	5/764	30/12994	0.0290633	0.0290633	0.18366	MEF2D/CABIN1/LAT/NFATC1/CAMK2B	5
Bone Morphogenic Protein (BMP) Signalling and Regulation:Wikipathways	Bone Morphogenic Protein (BMP) Signalling and Regulation:Wikipathways	3/764	12/12994	0.0298859	0.0298859	0.186373	BMPR1B/NOG/BMPR1A	3
Caspase-mediated cleavage of cytoskeletal proteins:Reactome	Caspase-mediated cleavage of cytoskeletal proteins:Reactome	3/764	12/12994	0.0298859	0.0298859	0.186373	GAS2/ADD1/PLEC	3
Reduction of cytosolic Ca++ levels:Reactome	Reduction of cytosolic Ca++ levels:Reactome	3/764	12/12994	0.0298859	0.0298859	0.186373	SLC8A1/ATP2A3/SLC8A2	3
Sympathetic Nerve Pathway (Pre- and Post- Ganglionic Junction):PharmGKB	Sympathetic Nerve Pathway (Pre- and Post- Ganglionic Junction):PharmGKB	3/764	12/12994	0.0298859	0.0298859	0.186373	CACNA1C/CACNA1A/SLC5A7	3
Netrin-1 signaling:Reactome	Netrin-1 signaling:Reactome	6/764	41/12994	0.0313786	0.0313786	0.19504	NTN1/PTK2/RGMA/UNC5C/DSCAML1/NEO1	6
BMP Signalling Pathway:HumanCyc	BMP Signalling Pathway:HumanCyc	4/764	21/12994	0.0318719	0.0318719	0.195542	BMPR1B/GREM2/BMPR1A/SMAD9	4
Presynaptic function of Kainate receptors:Reactome	Presynaptic function of Kainate receptors:Reactome	4/764	21/12994	0.0318719	0.0318719	0.195542	GNB5/GNB3/GNB4/GNG8	4
Regulation of FZD by ubiquitination:Reactome	Regulation of FZD by ubiquitination:Reactome	4/764	21/12994	0.0318719	0.0318719	0.195542	LGR6/RSPO3/LRP6/ZNRF3	4
regulation of pgc-1a:BioCarta	regulation of pgc-1a:BioCarta	4/764	21/12994	0.0318719	0.0318719	0.195542	CAMK2G/MEF2D/PPARGC1A/CAMK2B	4
Glutamate binding, activation of AMPA receptors and synaptic plasticity:Reactome	Glutamate binding, activation of AMPA receptors and synaptic plasticity:Reactome	5/764	31/12994	0.0330322	0.0330322	0.200071	CAMK2G/GRIP2/GRIA2/DLG4/CAMK2B	5
Lidocaine (Local Anaesthetic) Action Pathway:SMPDB	Lidocaine (Local Anaesthetic) Action Pathway:SMPDB	5/764	31/12994	0.0330322	0.0330322	0.200071	GRIN2A/ATP1B2/CACNA1A/CACNA2D2/SLC6A4	5
Signal amplification:Reactome	Signal amplification:Reactome	5/764	31/12994	0.0330322	0.0330322	0.200071	TBXA2R/GNB5/GNB3/GNB4/GNG8	5
Trafficking of AMPA receptors:Reactome	Trafficking of AMPA receptors:Reactome	5/764	31/12994	0.0330322	0.0330322	0.200071	CAMK2G/GRIP2/GRIA2/DLG4/CAMK2B	5
Chemokine signaling pathway:Wikipathways	Chemokine signaling pathway:Wikipathways	16/764	165/12994	0.0335425	0.0335425	0.202514	PLCB4/ADCY9/ROCK1/GNB5/PTK2/PRKCZ/GRK5/CCL21/GNB3/GNB4/ADCY1/RASGRP2/GNG8/CCL28/SHC3/CCL26	16
Melanogenesis - Homo sapiens (human):KEGG	Melanogenesis - Homo sapiens (human):KEGG	11/764	101/12994	0.0347665	0.0347665	0.209115	GNAO1/FZD3/CAMK2G/PLCB4/ADCY9/FZD10/FZD7/ADCY1/TYRP1/WNT6/CAMK2B	11
Non-integrin membrane-ECM interactions:Reactome	Non-integrin membrane-ECM interactions:Reactome	6/764	42/12994	0.0348563	0.0348563	0.209115	PDGFA/ACTN1/TNC/VTN/ITGA2/TTR	6
Rho GTPase cycle:Reactome	Rho GTPase cycle:Reactome	14/764	140/12994	0.0359081	0.0359081	0.214231	ARHGEF9/ARHGAP44/ARHGEF37/ARHGEF10L/ARHGEF17/FAM13B/NGEF/RHOJ/ARHGAP1/ARHGEF3/RHOBTB2/SYDE1/ARHGEF39/ARHGAP17	14
Association Between Physico-Chemical Features and Toxicity Associated Pathways:Wikipathways	Association Between Physico-Chemical Features and Toxicity Associated Pathways:Wikipathways	8/764	65/12994	0.0359352	0.0359352	0.214231	MYLK/FZD3/PTK2/FZD10/FZD7/ERBB4/PFN2/APC	8
Stimuli-sensing channels:Reactome	Stimuli-sensing channels:Reactome	11/764	102/12994	0.0369902	0.0369902	0.215717	RYR2/WNK2/NALCN/ANO1/TRPC4/TRPC1/ASIC4/RYR3/CLCN2/TPCN2/TRDN	11
activation of pkc through g-protein coupled receptors:BioCarta	activation of pkc through g-protein coupled receptors:BioCarta	3/764	13/12994	0.0371928	0.0371928	0.215717	PPP1R14A/AGT/F2	3
D-<i>myo</i>-inositol (1,4,5)-trisphosphate degradation:HumanCyc	D-<i>myo</i>-inositol (1,4,5)-trisphosphate degradation:HumanCyc	3/764	13/12994	0.0371928	0.0371928	0.215717	INPP5A/SYNJ2/INPP5J	3
ERBB2 Activates PTK6 Signaling:Reactome	ERBB2 Activates PTK6 Signaling:Reactome	3/764	13/12994	0.0371928	0.0371928	0.215717	NRG3/ERBB4/BTC	3
ADP signalling through P2Y purinoceptor 12:Reactome	ADP signalling through P2Y purinoceptor 12:Reactome	4/764	22/12994	0.0371983	0.0371983	0.215717	GNB5/GNB3/GNB4/GNG8	4
Wnt-beta-catenin Signaling Pathway in Leukemia:Wikipathways	Wnt-beta-catenin Signaling Pathway in Leukemia:Wikipathways	4/764	22/12994	0.0371983	0.0371983	0.215717	BCL9/LRP6/PYGO1/APC	4
Codeine Action Pathway:SMPDB	Codeine Action Pathway:SMPDB	5/764	32/12994	0.0373222	0.0373222	0.215717	GRIN2A/ATP1B2/CACNA1A/CACNA2D2/SLC6A4	5
DAG and IP3 signaling:Reactome	DAG and IP3 signaling:Reactome	5/764	32/12994	0.0373222	0.0373222	0.215717	ITPR1/ADCY9/PDE1C/PDE1A/ADCY1	5
Syndecan-4-mediated signaling events:PID	Syndecan-4-mediated signaling events:PID	5/764	32/12994	0.0373222	0.0373222	0.215717	PTK2/ACTN1/TNC/FZD7/F2	5
WNT-Ncore:Signalink	WNT-Ncore:Signalink	5/764	32/12994	0.0373222	0.0373222	0.215717	NKD1/ROR2/BCL9/MACF1/RANBP3	5
Cushing syndrome - Homo sapiens (human):KEGG	Cushing syndrome - Homo sapiens (human):KEGG	15/764	154/12994	0.0374441	0.0374441	0.215763	CACNA1C/FZD3/CACNA1H/CAMK2G/ITPR1/PLCB4/ADCY9/FZD10/FZD7/PBX1/ADCY1/WNT6/AHR/APC/CAMK2B	15
Salivary secretion - Homo sapiens (human):KEGG	Salivary secretion - Homo sapiens (human):KEGG	10/764	90/12994	0.0381484	0.0381484	0.219156	PRKG1/ITPR1/KCNMA1/PLCB4/ADCY9/ATP1B2/ADRA1D/ADCY1/RYR3/CHRM3	10
RAF/MAP kinase cascade:Reactome	RAF/MAP kinase cascade:Reactome	18/764	196/12994	0.0402393	0.0402393	0.230469	CAMK2G/VCL/NCAM1/PDGFA/GRIN2A/PTK2/LAT/NRG3/DUSP8/SPTB/ARTN/ERBB4/SHC3/BTC/DLG4/NRTN/FGFR4/CAMK2B	18
Endothelin Pathways:Wikipathways	Endothelin Pathways:Wikipathways	5/764	33/12994	0.041938	0.041938	0.23733	CNN1/MYLK/RAMP1/EDNRA/GNB5	5
Glucagon signaling in metabolic regulation:Reactome	Glucagon signaling in metabolic regulation:Reactome	5/764	33/12994	0.041938	0.041938	0.23733	ADCY9/GNB3/GNB4/ADCY1/GNG8	5
Glucagon-type ligand receptors:Reactome	Glucagon-type ligand receptors:Reactome	5/764	33/12994	0.041938	0.041938	0.23733	VIPR2/GNB5/GNB3/GNB4/GNG8	5
Imipramine Action Pathway:SMPDB	Imipramine Action Pathway:SMPDB	5/764	33/12994	0.041938	0.041938	0.23733	GRIN2A/ATP1B2/CACNA1A/CACNA2D2/SLC6A4	5
Relaxin signaling pathway - Homo sapiens (human):KEGG	Relaxin signaling pathway - Homo sapiens (human):KEGG	13/764	130/12994	0.0421583	0.0421583	0.237867	ACTA2/COL4A5/GNAO1/COL4A6/PLCB4/ADCY9/GNB5/PRKCZ/GNB3/GNB4/ADCY1/GNG8/SHC3	13
Collagen chain trimerization:Reactome	Collagen chain trimerization:Reactome	6/764	44/12994	0.0425325	0.0425325	0.239266	COL4A5/COL4A6/COL7A1/COL23A1/COL18A1/COL8A1	6
Glycolysis Pathway D (2):Wikipathways	Glycolysis Pathway D (2):Wikipathways	4/764	23/12994	0.0430043	0.0430043	0.239786	PFKM/ENO2/PFKP/GCK	4
intrinsic prothrombin activation pathway:BioCarta	intrinsic prothrombin activation pathway:BioCarta	4/764	23/12994	0.0430043	0.0430043	0.239786	COL4A5/COL4A6/KLKB1/F2	4
RANKL:NetPath	RANKL:NetPath	4/764	23/12994	0.0430043	0.0430043	0.239786	TRAF5/PTK2/TAB1/NFATC1	4
Human papillomavirus infection - Homo sapiens (human):KEGG	Human papillomavirus infection - Homo sapiens (human):KEGG	28/764	339/12994	0.0433871	0.0433871	0.24121	ITGA8/PPP2R2B/COL4A5/DLG3/FZD3/HEY2/COL4A6/NOTCH3/PARD6G/JAG1/PTK2/HES4/DLG2/PRKCZ/FZD10/FAS/ITGA3/TNC/FZD7/VTN/ITGA2/PPP2R2C/HDAC4/WNT6/HES7/ATP6V1G2/APC/CHD4	28
BMP2 signaling TGF-beta MV:INOH	BMP2 signaling TGF-beta MV:INOH	7/764	56/12994	0.0447627	0.0447627	0.24813	INHBA/BMPR1B/GDF7/TGFB3/GDF3/BMPR1A/SMAD9	7
Adenylate cyclase inhibitory pathway:Reactome	Adenylate cyclase inhibitory pathway:Reactome	3/764	14/12994	0.045322	0.045322	0.248326	ADCY9/ADCY1/GNAL	3
Inhibition of adenylate cyclase pathway:Reactome	Inhibition of adenylate cyclase pathway:Reactome	3/764	14/12994	0.045322	0.045322	0.248326	ADCY9/ADCY1/GNAL	3
Inositol Phosphate Metabolism:SMPDB	Inositol Phosphate Metabolism:SMPDB	3/764	14/12994	0.045322	0.045322	0.248326	ISYNA1/INPP4B/INPP5J	3
SHC1 events in ERBB4 signaling:Reactome	SHC1 events in ERBB4 signaling:Reactome	3/764	14/12994	0.045322	0.045322	0.248326	NRG3/ERBB4/BTC	3
BMP signaling Dro:INOH	BMP signaling Dro:INOH	5/764	34/12994	0.0468829	0.0468829	0.255402	BMPR1B/GDF7/GDF3/BMPR1A/SMAD9	5
Fluoxetine Action Pathway:SMPDB	Fluoxetine Action Pathway:SMPDB	5/764	34/12994	0.0468829	0.0468829	0.255402	GRIN2A/ATP1B2/CACNA1A/CACNA2D2/SLC6A4	5
ADP signalling through P2Y purinoceptor 1:Reactome	ADP signalling through P2Y purinoceptor 1:Reactome	4/764	24/12994	0.04929	0.04929	0.266221	GNB5/GNB3/GNB4/GNG8	4
glycolysis:HumanCyc	glycolysis:HumanCyc	4/764	24/12994	0.04929	0.04929	0.266221	PFKM/ENO2/PFKP/GCK	4
segmentation clock:BioCarta	segmentation clock:BioCarta	4/764	24/12994	0.04929	0.04929	0.266221	NKD1/HEY2/LRP6/HES7	4
RHO GTPase Effectors:Reactome	RHO GTPase Effectors:Reactome	25/764	300/12994	0.0495625	0.0495625	0.266417	MYH11/MYLK/PPP1R12A/PPP1R12B/FLNA/CYFIP2/MYL9/ROCK1/WIPF3/CLASP2/DYNC1I1/ABI2/PTK2/SRF/KIF5A/MYH9/PPP1R14A/MKL1/RHPN2/MYH10/ACTB/PFN2/DLG4/HIST4H4/HIST1H3H	25
Purine nucleotides nucleosides metabolism:INOH	Purine nucleotides nucleosides metabolism:INOH	11/764	107/12994	0.0496074	0.0496074	0.266417	PDE5A/PDE3A/ENTPD1/ADCY9/PDE1C/AK5/PDE4C/PDE1A/GMPR/ADCY1/PDE4D	11
BDNF:NetPath	BDNF:NetPath	6/764	46/12994	0.0511925	0.0511925	0.273381	NTF3/GRIA2/LINGO1/NCK2/SHC3/BDNF	6
Type II diabetes mellitus - Homo sapiens (human):KEGG	Type II diabetes mellitus - Homo sapiens (human):KEGG	6/764	46/12994	0.0511925	0.0511925	0.273381	CACNA1C/PRKCZ/GCK/CACNA1A/ABCC8/MAFA	6
MAPK1/MAPK3 signaling:Reactome	MAPK1/MAPK3 signaling:Reactome	18/764	202/12994	0.0514067	0.0514067	0.273754	CAMK2G/VCL/NCAM1/PDGFA/GRIN2A/PTK2/LAT/NRG3/DUSP8/SPTB/ARTN/ERBB4/SHC3/BTC/DLG4/NRTN/FGFR4/CAMK2B	18
Striated Muscle Contraction:Reactome	Striated Muscle Contraction:Reactome	5/764	35/12994	0.0521588	0.0521588	0.276981	TPM2/DES/TPM1/TMOD1/TMOD2	5
Thermogenesis:Wikipathways	Thermogenesis:Wikipathways	11/764	108/12994	0.0524414	0.0524414	0.277704	PRKG1/PRDM16/PRKAA2/RPS6KA6/ADCY9/SMARCD3/PRKAB2/ADCY1/PPARGC1A/ACTB/DPF1	11
Wnt signaling pathway - Homo sapiens (human):KEGG	Wnt signaling pathway - Homo sapiens (human):KEGG	14/764	148/12994	0.0531457	0.0531457	0.279474	FZD3/CAMK2G/NKD1/PLCB4/ROR2/FZD10/FZD7/WISP1/NFATC1/LRP6/NFATC4/WNT6/APC/CAMK2B	14
GPCR signaling-G alpha q:INOH	GPCR signaling-G alpha q:INOH	23/764	274/12994	0.0541109	0.0541109	0.279474	NTF3/INHBA/FZD3/ITPR1/PLCB4/PDGFA/GNB5/JAG1/GDF7/PRKCZ/FZD10/TGFB3/NRG3/FZD7/GDF3/GNB3/FGF11/BDNF/BTC/WNT6/FGF13/AGT/TSHB	23
1D-<i>myo</i>-inositol hexakisphosphate biosynthesis II (mammalian):HumanCyc	1D-<i>myo</i>-inositol hexakisphosphate biosynthesis II (mammalian):HumanCyc	3/764	15/12994	0.05425	0.05425	0.279474	INPP5A/SYNJ2/INPP5J	3
Biopterin metabolism:EHMN	Biopterin metabolism:EHMN	3/764	15/12994	0.05425	0.05425	0.279474	SLC38A1/OCA2/SLC38A4	3
BMP2 signaling TAK1:INOH	BMP2 signaling TAK1:INOH	3/764	15/12994	0.05425	0.05425	0.279474	BMPR1B/TAB1/BMPR1A	3
D-<i>myo</i>-inositol (1,3,4)-trisphosphate biosynthesis:HumanCyc	D-<i>myo</i>-inositol (1,3,4)-trisphosphate biosynthesis:HumanCyc	3/764	15/12994	0.05425	0.05425	0.279474	INPP5A/SYNJ2/INPP5J	3
ErbB receptor signaling network:PID	ErbB receptor signaling network:PID	3/764	15/12994	0.05425	0.05425	0.279474	NRG3/ERBB4/BTC	3
ERBB2 Regulates Cell Motility:Reactome	ERBB2 Regulates Cell Motility:Reactome	3/764	15/12994	0.05425	0.05425	0.279474	NRG3/ERBB4/BTC	3
GPR40 Pathway:Wikipathways	GPR40 Pathway:Wikipathways	3/764	15/12994	0.05425	0.05425	0.279474	PLCL1/PKD1/PLCE1	3
PAR4-mediated thrombin signaling events:PID	PAR4-mediated thrombin signaling events:PID	3/764	15/12994	0.05425	0.05425	0.279474	ROCK1/F2RL2/F2	3
Arf6 trafficking events:PID	Arf6 trafficking events:PID	6/764	47/12994	0.0558976	0.0558976	0.287182	ITGA8/ITGA3/ASAP2/ITGA2/PIP5K1C/EXOC6	6
Differentiation of white and brown adipocyte:Wikipathways	Differentiation of white and brown adipocyte:Wikipathways	4/764	25/12994	0.0560528	0.0560528	0.287201	PRDM16/PPARGC1A/SMAD9/HOXC8	4
NRAGE signals death through JNK:Reactome	NRAGE signals death through JNK:Reactome	7/764	59/12994	0.0567381	0.0567381	0.289928	ARHGEF9/ARHGEF37/ARHGEF10L/ARHGEF17/NGEF/ARHGEF3/ARHGEF39	7
Citalopram Action Pathway:SMPDB	Citalopram Action Pathway:SMPDB	5/764	36/12994	0.0577667	0.0577667	0.290527	GRIN2A/ATP1B2/CACNA1A/CACNA2D2/SLC6A4	5
Methadone Action Pathway:SMPDB	Methadone Action Pathway:SMPDB	5/764	36/12994	0.0577667	0.0577667	0.290527	GRIN2A/ATP1B2/CACNA1A/CACNA2D2/SLC6A4	5
N-cadherin signaling events:PID	N-cadherin signaling events:PID	5/764	36/12994	0.0577667	0.0577667	0.290527	CAMK2G/ROCK1/GRIA2/PIP5K1C/FER	5
Nicotine Action Pathway:SMPDB	Nicotine Action Pathway:SMPDB	5/764	36/12994	0.0577667	0.0577667	0.290527	GRIN2A/ATP1B2/CACNA1A/CACNA2D2/SLC6A4	5
rac1 cell motility signaling pathway:BioCarta	rac1 cell motility signaling pathway:BioCarta	5/764	36/12994	0.0577667	0.0577667	0.290527	MYLK/PPP1R12B/ARHGAP1/CACNA1A/ASAP2	5
PI Metabolism:Reactome	PI Metabolism:Reactome	9/764	84/12994	0.0577746	0.0577746	0.290527	TNFAIP8L3/PIP4K2C/PIP5K1B/INPP4B/SYNJ2/INPP5J/MTMR8/PIP5K1C/PIK3C2G	9
GPCR signaling-G alpha i:INOH	GPCR signaling-G alpha i:INOH	22/764	262/12994	0.0584443	0.0584443	0.292343	NTF3/INHBA/FZD3/ADCY9/PDGFA/GNB5/JAG1/GDF7/FZD10/TGFB3/NRG3/FZD7/GDF3/GNB3/ADCY1/FGF11/BDNF/BTC/WNT6/FGF13/AGT/TSHB	22
GPCR signaling-pertussis toxin:INOH	GPCR signaling-pertussis toxin:INOH	22/764	262/12994	0.0584443	0.0584443	0.292343	NTF3/INHBA/FZD3/ADCY9/PDGFA/GNB5/JAG1/GDF7/FZD10/TGFB3/NRG3/FZD7/GDF3/GNB3/ADCY1/FGF11/BDNF/BTC/WNT6/FGF13/AGT/TSHB	22
Rap1 signaling pathway - Homo sapiens (human):KEGG	Rap1 signaling pathway - Homo sapiens (human):KEGG	18/764	206/12994	0.0599696	0.0599696	0.299184	GNAO1/PLCB4/ADCY9/PDGFA/PARD6G/GRIN2A/SIPA1L1/LAT/PRKCZ/MAGI2/PGF/ADCY1/RASGRP2/MAGI3/ACTB/PFN2/PLCE1/FGFR4	18
Rett syndrome causing genes:Wikipathways	Rett syndrome causing genes:Wikipathways	6/764	48/12994	0.0608545	0.0608545	0.302801	GNAO1/GRIN2A/CDKL5/RHOBTB2/CECR2/CHD4	6
ErbB signaling pathway - Homo sapiens (human):KEGG	ErbB signaling pathway - Homo sapiens (human):KEGG	9/764	85/12994	0.0614152	0.0614152	0.304791	CAMK2G/PTK2/NRG3/GAB1/NCK2/ERBB4/SHC3/BTC/CAMK2B	9
Calmodulin induced events:Reactome	Calmodulin induced events:Reactome	4/764	26/12994	0.0632874	0.0632874	0.311635	ADCY9/PDE1C/PDE1A/ADCY1	4
CaM pathway:Reactome	CaM pathway:Reactome	4/764	26/12994	0.0632874	0.0632874	0.311635	ADCY9/PDE1C/PDE1A/ADCY1	4
Nuclear signaling by ERBB4:Reactome	Nuclear signaling by ERBB4:Reactome	4/764	26/12994	0.0632874	0.0632874	0.311635	PGR/NRG3/ERBB4/BTC	4
Platelet Aggregation (Plug Formation):Reactome	Platelet Aggregation (Plug Formation):Reactome	5/764	37/12994	0.063706	0.063706	0.311648	PTK2/ADRA2C/ADRA2B/RASGRP2/F2	5
RHO GTPases Activate WASPs and WAVEs:Reactome	RHO GTPases Activate WASPs and WAVEs:Reactome	5/764	37/12994	0.063706	0.063706	0.311648	CYFIP2/WIPF3/ABI2/PTK2/ACTB	5
control of skeletal myogenesis by hdac and calcium/calmodulin-dependent kinase (camk):BioCarta	control of skeletal myogenesis by hdac and calcium/calmodulin-dependent kinase (camk):BioCarta	3/764	16/12994	0.0639476	0.0639476	0.311648	MEF2D/CABIN1/CAMK2B	3
GRB2 events in ERBB2 signaling:Reactome	GRB2 events in ERBB2 signaling:Reactome	3/764	16/12994	0.0639476	0.0639476	0.311648	NRG3/ERBB4/BTC	3
Leukocyte transendothelial migration - Homo sapiens (human):KEGG	Leukocyte transendothelial migration - Homo sapiens (human):KEGG	11/764	112/12994	0.0648552	0.0648552	0.315261	JAM3/CTNNA3/MYL9/VCL/ROCK1/PTK2/ACTN1/CLDN10/ACTN4/ACTB/OCLN	11
ncRNAs involved in Wnt signaling in hepatocellular carcinoma:Wikipathways	ncRNAs involved in Wnt signaling in hepatocellular carcinoma:Wikipathways	9/764	86/12994	0.065199	0.065199	0.316122	FZD3/NKD1/ROR2/FZD10/FZD7/LRP6/WNT6/APC/SOX7	9
Aquaporin-mediated transport:Reactome	Aquaporin-mediated transport:Reactome	6/764	49/12994	0.0660638	0.0660638	0.319498	ADCY9/GNB5/GNB3/GNB4/ADCY1/GNG8	6
alk in cardiac myocytes:BioCarta	alk in cardiac myocytes:BioCarta	4/764	27/12994	0.0709864	0.0709864	0.339836	TGFB3/NOG/CHRD/BMPR1A	4
Effects of PIP2 hydrolysis:Reactome	Effects of PIP2 hydrolysis:Reactome	4/764	27/12994	0.0709864	0.0709864	0.339836	DGKG/ITPR1/DGKB/RASGRP2	4
MET promotes cell motility:Reactome	MET promotes cell motility:Reactome	4/764	27/12994	0.0709864	0.0709864	0.339836	PTK2/ITGA3/GAB1/ITGA2	4
thrombin signaling and protease-activated receptors:BioCarta	thrombin signaling and protease-activated receptors:BioCarta	4/764	27/12994	0.0709864	0.0709864	0.339836	PPP1R12B/ROCK1/ADCY1/F2	4
ACE Inhibitor Pathway:Wikipathways	ACE Inhibitor Pathway:Wikipathways	3/764	17/12994	0.0743806	0.0743806	0.353408	NR3C2/MAS1/AGT	3
NOTCH1 regulation of human endothelial cell calcification:Wikipathways	NOTCH1 regulation of human endothelial cell calcification:Wikipathways	3/764	17/12994	0.0743806	0.0743806	0.353408	JAG1/SOX6/PLAT	3
ucalpain and friends in cell spread:BioCarta	ucalpain and friends in cell spread:BioCarta	3/764	17/12994	0.0743806	0.0743806	0.353408	PTK2/ACTN1/ACTN4	3
Basal cell carcinoma - Homo sapiens (human):KEGG	Basal cell carcinoma - Homo sapiens (human):KEGG	7/764	63/12994	0.0755249	0.0755249	0.356217	FZD3/FZD10/FZD7/HHIP/GADD45G/WNT6/APC	7
Synaptic vesicle cycle - Homo sapiens (human):KEGG	Synaptic vesicle cycle - Homo sapiens (human):KEGG	7/764	63/12994	0.0755249	0.0755249	0.356217	UNC13C/RIMS1/SYT1/CACNA1A/RAB3A/SNAP25/ATP6V1G2	7
GPCR signaling-cholera toxin:INOH	GPCR signaling-cholera toxin:INOH	22/764	270/12994	0.0755353	0.0755353	0.356217	NTF3/INHBA/FZD3/ADCY9/PDGFA/GNB5/JAG1/GDF7/FZD10/TGFB3/NRG3/FZD7/GDF3/GNB3/ADCY1/FGF11/BDNF/BTC/WNT6/FGF13/AGT/TSHB	22
Signaling events mediated by HDAC Class III:PID	Signaling events mediated by HDAC Class III:PID	5/764	39/12994	0.0765714	0.0765714	0.359832	MEF2D/FHL2/PPARGC1A/HDAC4/HIST4H4	5
MicroRNAs in cardiomyocyte hypertrophy:Wikipathways	MicroRNAs in cardiomyocyte hypertrophy:Wikipathways	10/764	102/12994	0.0766817	0.0766817	0.359832	PRKG1/MYLK/MAPK4/ROCK1/TAB1/LRP6/NFATC4/HDAC4/MYEF2/AGT	10
GPCR ligand binding:Reactome	GPCR ligand binding:Reactome	35/764	465/12994	0.078906	0.078906	0.366829	RAMP1/EDNRA/FZD3/XK/TBXA2R/HTR1B/VIPR2/GNB5/OXGR1/ADRA2C/HTR2A/NTS/FZD10/SSTR1/MCHR1/CCL21/FZD7/ADRA1D/ADRA2B/ADGRE5/GNB3/PLPPR2/HTR4/GNB4/GNG8/CCL28/F2RL2/CHRM3/HTR1F/WNT6/AGT/TSHB/UCN2/F2/F2RL1	35
Ca-dependent events:Reactome	Ca-dependent events:Reactome	4/764	28/12994	0.07914	0.07914	0.366829	ADCY9/PDE1C/PDE1A/ADCY1	4
Reelin signaling pathway:PID	Reelin signaling pathway:PID	4/764	28/12994	0.07914	0.07914	0.366829	GRIN2A/DAB1/ITGA3/NCK2	4
Regulation of RUNX2 expression and activity:Reactome	Regulation of RUNX2 expression and activity:Reactome	4/764	28/12994	0.07914	0.07914	0.366829	PPARGC1A/DLX6/MSX2/DLX5	4
Wnt signaling network:PID	Wnt signaling network:PID	4/764	28/12994	0.07914	0.07914	0.366829	ROR2/FZD10/FZD7/LRP6	4
GPCR signaling-G alpha s Epac and ERK:INOH	GPCR signaling-G alpha s Epac and ERK:INOH	22/764	272/12994	0.0802879	0.0802879	0.371241	NTF3/INHBA/FZD3/ADCY9/PDGFA/GNB5/JAG1/GDF7/FZD10/TGFB3/NRG3/FZD7/GDF3/GNB3/ADCY1/FGF11/BDNF/BTC/WNT6/FGF13/AGT/TSHB	22
Cortisol synthesis and secretion - Homo sapiens (human):KEGG	Cortisol synthesis and secretion - Homo sapiens (human):KEGG	7/764	64/12994	0.0807289	0.0807289	0.371468	CACNA1C/CACNA1H/ITPR1/PLCB4/ADCY9/PBX1/ADCY1	7
Semaphorin interactions:Reactome	Semaphorin interactions:Reactome	7/764	64/12994	0.0807289	0.0807289	0.371468	MYH11/MYL9/ROCK1/MYH9/PLXNB1/MYH10/PIP5K1C	7
Factors involved in megakaryocyte development and platelet production:Reactome	Factors involved in megakaryocyte development and platelet production:Reactome	12/764	131/12994	0.0841838	0.0841838	0.386428	GATA6/EHD3/KIF5A/ZFPM2/WEE1/AKAP1/KIF3C/HMG20B/KIF26B/RBSN/DOCK3/HIST1H3H	12
Genes targeted by miRNAs in adipocytes:Wikipathways	Genes targeted by miRNAs in adipocytes:Wikipathways	3/764	18/12994	0.0855113	0.0855113	0.389691	SRF/HAND2/HDAC4	3
MET activates PTK2 signaling:Reactome	MET activates PTK2 signaling:Reactome	3/764	18/12994	0.0855113	0.0855113	0.389691	PTK2/ITGA3/ITGA2	3
Simplified Interaction Map Between LOXL4 and Oxidative Stress Pathway:Wikipathways	Simplified Interaction Map Between LOXL4 and Oxidative Stress Pathway:Wikipathways	3/764	18/12994	0.0855113	0.0855113	0.389691	IGFBP7/PKD1/EXOC6	3
Cardiac Progenitor Differentiation:Wikipathways	Cardiac Progenitor Differentiation:Wikipathways	6/764	53/12994	0.0894127	0.0894127	0.406493	INHBA/NCAM1/ACTC1/ROR2/NOG/SCN5A	6
Chemokine signaling pathway - Homo sapiens (human):KEGG	Chemokine signaling pathway - Homo sapiens (human):KEGG	16/764	189/12994	0.0906259	0.0906259	0.408552	PLCB4/ADCY9/ROCK1/GNB5/PTK2/PRKCZ/GRK5/CCL21/GNB3/GNB4/ADCY1/RASGRP2/GNG8/CCL28/SHC3/CCL26	16
Common Pathways Underlying Drug Addiction:Wikipathways	Common Pathways Underlying Drug Addiction:Wikipathways	5/764	41/12994	0.0907286	0.0907286	0.408552	ACTG2/GRIN2A/GRIA2/ADCY1/ACTB	5
Glycosaminoglycan metabolism:Reactome	Glycosaminoglycan metabolism:Reactome	11/764	119/12994	0.0908535	0.0908535	0.408552	BGN/IDS/STAB2/CSGALNACT1/ACAN/HS6ST3/HS3ST1/HPSE2/CHSY3/BCAN/CHST6	11
Collagen formation:Reactome	Collagen formation:Reactome	9/764	92/12994	0.090943	0.090943	0.408552	COL4A5/COL4A6/DST/COL7A1/COL23A1/COL18A1/PLEC/COLGALT2/COL8A1	9
ErbB Signaling Pathway:Wikipathways	ErbB Signaling Pathway:Wikipathways	9/764	92/12994	0.090943	0.090943	0.408552	CAMK2G/PTK2/NRG3/GAB1/NCK2/ERBB4/SHC3/BTC/CAMK2B	9
Signaling by ROBO receptors:Reactome	Signaling by ROBO receptors:Reactome	7/764	66/12994	0.0917422	0.0917422	0.410352	COL4A5/CAP2/NTN1/ENAH/CLASP2/NCK2/PFN2	7
Glycerophospholipid biosynthesis:Reactome	Glycerophospholipid biosynthesis:Reactome	12/764	133/12994	0.0917766	0.0917766	0.410352	PCYT1B/MBOAT2/LCLAT1/BCHE/OSBPL5/CPNE6/CDS2/OSBPL10/PITPNM3/SLC44A5/ACP6/LIPH	12
Heparan sulfate/heparin (HS-GAG) metabolism:Reactome	Heparan sulfate/heparin (HS-GAG) metabolism:Reactome	6/764	54/12994	0.0958691	0.0958691	0.427641	BGN/IDS/HS6ST3/HS3ST1/HPSE2/BCAN	6
Factors and pathways affecting insulin-like growth factor (IGF1)-Akt signaling:Wikipathways	Factors and pathways affecting insulin-like growth factor (IGF1)-Akt signaling:Wikipathways	4/764	30/12994	0.0967636	0.0967636	0.428973	FBXO32/ILK/IGFBP5/PPARGC1A	4
Transcriptional Regulation by MECP2:Wikipathways	Transcriptional Regulation by MECP2:Wikipathways	4/764	30/12994	0.0967636	0.0967636	0.428973	GRIN2A/GRIA2/GAD1/BDNF	4
HSP90 chaperone cycle for steroid hormone receptors (SHR):Reactome	HSP90 chaperone cycle for steroid hormone receptors (SHR):Reactome	3/764	19/12994	0.097299	0.097299	0.428973	PGR/NR3C2/HSPA2	3
nitric oxide signaling pathway:BioCarta	nitric oxide signaling pathway:BioCarta	3/764	19/12994	0.097299	0.097299	0.428973	GRIN2A/DLG4/CAMK2B	3
Serotonin Receptor 4-6-7 and NR3C Signaling:Wikipathways	Serotonin Receptor 4-6-7 and NR3C Signaling:Wikipathways	3/764	19/12994	0.097299	0.097299	0.428973	SRF/RPS6KA5/HTR4	3
actions of nitric oxide in the heart:BioCarta	actions of nitric oxide in the heart:BioCarta	5/764	42/12994	0.0982789	0.0982789	0.432288	RYR2/PRKG1/PLN/PDE3A/CAMK2B	5
Interferon gamma signaling:Reactome	Interferon gamma signaling:Reactome	9/764	94/12994	0.100685	0.100685	0.439682	CAMK2G/NCAM1/IRF6/TRIM46/TRIM3/TRIM26/MID1/CAMK2B/TRIM62	9
MAPK family signaling cascades:Reactome	MAPK family signaling cascades:Reactome	19/764	236/12994	0.101901	0.101901	0.439682	MAPK4/CAMK2G/VCL/NCAM1/PDGFA/GRIN2A/PTK2/LAT/NRG3/DUSP8/SPTB/ARTN/ERBB4/SHC3/BTC/DLG4/NRTN/FGFR4/CAMK2B	19
Pathogenic Escherichia coli infection - Homo sapiens (human):KEGG	Pathogenic Escherichia coli infection - Homo sapiens (human):KEGG	6/764	55/12994	0.102567	0.102567	0.439682	ROCK1/KRT18/NCK2/ACTB/TUBAL3/OCLN	6
TGF-beta Receptor Signaling:Wikipathways	TGF-beta Receptor Signaling:Wikipathways	6/764	55/12994	0.102567	0.102567	0.439682	LTBP1/INHBA/NOG/FST/SMAD9/LEFTY2	6
Collagen biosynthesis and modifying enzymes:Reactome	Collagen biosynthesis and modifying enzymes:Reactome	7/764	68/12994	0.103553	0.103553	0.439682	COL4A5/COL4A6/COL7A1/COL23A1/COL18A1/COLGALT2/COL8A1	7
Signaling events mediated by VEGFR1 and VEGFR2:PID	Signaling events mediated by VEGFR1 and VEGFR2:PID	7/764	68/12994	0.103553	0.103553	0.439682	VCL/ROCK1/PTK2/GAB1/VTN/AKAP1/NCK2	7
Wnt:NetPath	Wnt:NetPath	7/764	68/12994	0.103553	0.103553	0.439682	FZD3/ILK/ROR2/BCL9/FZD7/LRP6/APC	7
RHO GTPases activate PKNs:Reactome	RHO GTPases activate PKNs:Reactome	9/764	95/12994	0.105772	0.105772	0.439682	MYH11/PPP1R12A/PPP1R12B/MYL9/MYH9/PPP1R14A/MYH10/HIST4H4/HIST1H3H	9
Cooperation of PDCL (PhLP1) and TRiC/CCT in G-protein beta folding:Reactome	Cooperation of PDCL (PhLP1) and TRiC/CCT in G-protein beta folding:Reactome	5/764	43/12994	0.106135	0.106135	0.439682	GNAO1/GNB5/GNB3/GNB4/GNG8	5
activation of camp-dependent protein kinase pka:BioCarta	activation of camp-dependent protein kinase pka:BioCarta	4/764	31/12994	0.106205	0.106205	0.439682	EDNRA/ADCY1/AGT/F2	4
Inwardly rectifying K+ channels:Reactome	Inwardly rectifying K+ channels:Reactome	4/764	31/12994	0.106205	0.106205	0.439682	KCNJ3/GNB3/GNG8/ABCC8	4
Molecules associated with elastic fibres:Reactome	Molecules associated with elastic fibres:Reactome	4/764	31/12994	0.106205	0.106205	0.439682	ITGA8/LTBP1/TGFB3/VTN	4
ECM-receptor interaction - Homo sapiens (human):KEGG	ECM-receptor interaction - Homo sapiens (human):KEGG	8/764	82/12994	0.108264	0.108264	0.439682	ITGA8/COL4A5/SV2A/COL4A6/ITGA3/TNC/VTN/ITGA2	8
Pathogenic Escherichia coli infection:Wikipathways	Pathogenic Escherichia coli infection:Wikipathways	6/764	56/12994	0.109504	0.109504	0.439682	ROCK1/KRT18/NCK2/ACTB/TUBAL3/OCLN	6
3-phosphoinositide degradation:HumanCyc	3-phosphoinositide degradation:HumanCyc	3/764	20/12994	0.109701	0.109701	0.439682	INPP4B/SYNJ2/INPP5J	3
ACE Inhibitor Pathway, Pharmacodynamics:PharmGKB	ACE Inhibitor Pathway, Pharmacodynamics:PharmGKB	3/764	20/12994	0.109701	0.109701	0.439682	NR3C2/MAS1/AGT	3
Acenocoumarol Action Pathway:SMPDB	Acenocoumarol Action Pathway:SMPDB	3/764	20/12994	0.109701	0.109701	0.439682	PLAT/KLKB1/F2	3
Agents Acting on the Renin-Angiotensin System Pathway, Pharmacodynamics:PharmGKB	Agents Acting on the Renin-Angiotensin System Pathway, Pharmacodynamics:PharmGKB	3/764	20/12994	0.109701	0.109701	0.439682	NR3C2/MAS1/AGT	3
Alteplase Action Pathway:SMPDB	Alteplase Action Pathway:SMPDB	3/764	20/12994	0.109701	0.109701	0.439682	PLAT/KLKB1/F2	3
Aminocaproic Acid Action Pathway:SMPDB	Aminocaproic Acid Action Pathway:SMPDB	3/764	20/12994	0.109701	0.109701	0.439682	PLAT/KLKB1/F2	3
Anistreplase Action Pathway:SMPDB	Anistreplase Action Pathway:SMPDB	3/764	20/12994	0.109701	0.109701	0.439682	PLAT/KLKB1/F2	3
Aprotinin Action Pathway:SMPDB	Aprotinin Action Pathway:SMPDB	3/764	20/12994	0.109701	0.109701	0.439682	PLAT/KLKB1/F2	3
Argatroban Action Pathway:SMPDB	Argatroban Action Pathway:SMPDB	3/764	20/12994	0.109701	0.109701	0.439682	PLAT/KLKB1/F2	3
Bivalirudin Action Pathway:SMPDB	Bivalirudin Action Pathway:SMPDB	3/764	20/12994	0.109701	0.109701	0.439682	PLAT/KLKB1/F2	3
Coagulation:SMPDB	Coagulation:SMPDB	3/764	20/12994	0.109701	0.109701	0.439682	PLAT/KLKB1/F2	3
D-<i>myo</i>-inositol-5-phosphate metabolism:HumanCyc	D-<i>myo</i>-inositol-5-phosphate metabolism:HumanCyc	3/764	20/12994	0.109701	0.109701	0.439682	PIP4K2C/PLCB4/PLCE1	3
Dicoumarol Action Pathway:SMPDB	Dicoumarol Action Pathway:SMPDB	3/764	20/12994	0.109701	0.109701	0.439682	PLAT/KLKB1/F2	3
Dicumarol Action Pathway:SMPDB	Dicumarol Action Pathway:SMPDB	3/764	20/12994	0.109701	0.109701	0.439682	PLAT/KLKB1/F2	3
HH-Ncore:Signalink	HH-Ncore:Signalink	3/764	20/12994	0.109701	0.109701	0.439682	RAB23/SPOP/HHIP	3
Lepirudin Action Pathway:SMPDB	Lepirudin Action Pathway:SMPDB	3/764	20/12994	0.109701	0.109701	0.439682	PLAT/KLKB1/F2	3
Mitochondrial calcium ion transport:Reactome	Mitochondrial calcium ion transport:Reactome	3/764	20/12994	0.109701	0.109701	0.439682	MICU3/AKAP1/MCU	3
Phenindione Action Pathway:SMPDB	Phenindione Action Pathway:SMPDB	3/764	20/12994	0.109701	0.109701	0.439682	PLAT/KLKB1/F2	3
Phenprocoumon Action Pathway:SMPDB	Phenprocoumon Action Pathway:SMPDB	3/764	20/12994	0.109701	0.109701	0.439682	PLAT/KLKB1/F2	3
Reteplase Action Pathway:SMPDB	Reteplase Action Pathway:SMPDB	3/764	20/12994	0.109701	0.109701	0.439682	PLAT/KLKB1/F2	3
Serotonin Receptor 2 and ELK-SRF-GATA4 signaling:Wikipathways	Serotonin Receptor 2 and ELK-SRF-GATA4 signaling:Wikipathways	3/764	20/12994	0.109701	0.109701	0.439682	ITPR1/SRF/HTR2A	3
Streptokinase Action Pathway:SMPDB	Streptokinase Action Pathway:SMPDB	3/764	20/12994	0.109701	0.109701	0.439682	PLAT/KLKB1/F2	3
superpathway of D-<i>myo</i>-inositol (1,4,5)-trisphosphate metabolism:HumanCyc	superpathway of D-<i>myo</i>-inositol (1,4,5)-trisphosphate metabolism:HumanCyc	3/764	20/12994	0.109701	0.109701	0.439682	INPP5A/SYNJ2/INPP5J	3
Tenecteplase Action Pathway:SMPDB	Tenecteplase Action Pathway:SMPDB	3/764	20/12994	0.109701	0.109701	0.439682	PLAT/KLKB1/F2	3
Tranexamic Acid Action Pathway:SMPDB	Tranexamic Acid Action Pathway:SMPDB	3/764	20/12994	0.109701	0.109701	0.439682	PLAT/KLKB1/F2	3
Urokinase Action Pathway:SMPDB	Urokinase Action Pathway:SMPDB	3/764	20/12994	0.109701	0.109701	0.439682	PLAT/KLKB1/F2	3
Warfarin Action Pathway:SMPDB	Warfarin Action Pathway:SMPDB	3/764	20/12994	0.109701	0.109701	0.439682	PLAT/KLKB1/F2	3
Ximelagatran Action Pathway:SMPDB	Ximelagatran Action Pathway:SMPDB	3/764	20/12994	0.109701	0.109701	0.439682	PLAT/KLKB1/F2	3
Aldosterone synthesis and secretion - Homo sapiens (human):KEGG	Aldosterone synthesis and secretion - Homo sapiens (human):KEGG	9/764	96/12994	0.111002	0.111002	0.443958	CACNA1C/CACNA1H/CAMK2G/ITPR1/PLCB4/ADCY9/ATP1B2/ADCY1/CAMK2B	9
EV release from cardiac cells and their functional effects:Wikipathways	EV release from cardiac cells and their functional effects:Wikipathways	2/764	10/12994	0.113587	0.113587	0.446738	KLF2/ERBB4	2
Gamma-carboxylation of protein precursors:Reactome	Gamma-carboxylation of protein precursors:Reactome	2/764	10/12994	0.113587	0.113587	0.446738	GAS6/F2	2
Negative regulation of activity of TFAP2 (AP-2) family transcription factors:Reactome	Negative regulation of activity of TFAP2 (AP-2) family transcription factors:Reactome	2/764	10/12994	0.113587	0.113587	0.446738	KCTD15/TFAP2A	2
Neurotransmitter clearance:Reactome	Neurotransmitter clearance:Reactome	2/764	10/12994	0.113587	0.113587	0.446738	BCHE/SLC6A4	2
regulation of spermatogenesis by crem:BioCarta	regulation of spermatogenesis by crem:BioCarta	2/764	10/12994	0.113587	0.113587	0.446738	FHL5/ADCY1	2
Removal of aminoterminal propeptides from gamma-carboxylated proteins:Reactome	Removal of aminoterminal propeptides from gamma-carboxylated proteins:Reactome	2/764	10/12994	0.113587	0.113587	0.446738	GAS6/F2	2
Thyroxine biosynthesis:Reactome	Thyroxine biosynthesis:Reactome	2/764	10/12994	0.113587	0.113587	0.446738	DIO2/TSHB	2
Beta3 integrin cell surface interactions:PID	Beta3 integrin cell surface interactions:PID	5/764	44/12994	0.114289	0.114289	0.446738	COL4A5/EDIL3/COL4A6/TNC/VTN	5
FOXA1 transcription factor network:PID	FOXA1 transcription factor network:PID	5/764	44/12994	0.114289	0.114289	0.446738	NR2F2/VTN/COL18A1/NFIB/NFIA	5
Morphine Action Pathway:SMPDB	Morphine Action Pathway:SMPDB	5/764	44/12994	0.114289	0.114289	0.446738	GRIN2A/ATP1B2/CACNA1A/CACNA2D2/SLC6A4	5
Prader-Willi and Angelman Syndrome:Wikipathways	Prader-Willi and Angelman Syndrome:Wikipathways	5/764	44/12994	0.114289	0.114289	0.446738	OCA2/SNRPN/PRKCZ/MSX1/DLX5	5
GPCR signaling-G alpha s PKA and ERK:INOH	GPCR signaling-G alpha s PKA and ERK:INOH	22/764	285/12994	0.116028	0.116028	0.451163	NTF3/INHBA/FZD3/ADCY9/PDGFA/GNB5/JAG1/GDF7/FZD10/TGFB3/NRG3/FZD7/GDF3/GNB3/ADCY1/FGF11/BDNF/BTC/WNT6/FGF13/AGT/TSHB	22
Chaperonin-mediated protein folding:Reactome	Chaperonin-mediated protein folding:Reactome	9/764	97/12994	0.116373	0.116373	0.451163	GNAO1/GNB5/KIF13A/USP11/GNB3/GNB4/GNG8/ACTB/TUBAL3	9
LncRNA involvement in canonical Wnt signaling and colorectal cancer:Wikipathways	LncRNA involvement in canonical Wnt signaling and colorectal cancer:Wikipathways	9/764	97/12994	0.116373	0.116373	0.451163	FZD3/NKD1/ROR2/FZD10/FZD7/LRP6/TFAP2A/WNT6/APC	9
PI5P, PP2A and IER3 Regulate PI3K/AKT Signaling:Reactome	PI5P, PP2A and IER3 Regulate PI3K/AKT Signaling:Reactome	9/764	97/12994	0.116373	0.116373	0.451163	PIP4K2C/PDGFA/PIP5K1B/NRG3/GAB1/ERBB4/PIP5K1C/BTC/FGFR4	9
Caspase Cascade in Apoptosis:PID	Caspase Cascade in Apoptosis:PID	6/764	57/12994	0.116674	0.116674	0.451409	PTK2/KRT18/FAS/CFL2/GAS2/TFAP2A	6
Ardeparin Action Pathway:SMPDB	Ardeparin Action Pathway:SMPDB	3/764	21/12994	0.122672	0.122672	0.466266	PLAT/KLKB1/F2	3
Enoxaparin Action Pathway:SMPDB	Enoxaparin Action Pathway:SMPDB	3/764	21/12994	0.122672	0.122672	0.466266	PLAT/KLKB1/F2	3
Fondaparinux Action Pathway:SMPDB	Fondaparinux Action Pathway:SMPDB	3/764	21/12994	0.122672	0.122672	0.466266	PLAT/KLKB1/F2	3
Heparin Action Pathway:SMPDB	Heparin Action Pathway:SMPDB	3/764	21/12994	0.122672	0.122672	0.466266	PLAT/KLKB1/F2	3
Neovascularisation processes:Wikipathways	Neovascularisation processes:Wikipathways	3/764	21/12994	0.122672	0.122672	0.466266	NOTCH3/JAG1/SMAD9	3
phosphoinositides and their downstream targets:BioCarta	phosphoinositides and their downstream targets:BioCarta	3/764	21/12994	0.122672	0.122672	0.466266	PFKM/PFKP/PRKCZ	3
Synaptic adhesion-like molecules:Reactome	Synaptic adhesion-like molecules:Reactome	3/764	21/12994	0.122672	0.122672	0.466266	DLG3/GRIN2A/DLG4	3
VxPx cargo-targeting to cilium:Reactome	VxPx cargo-targeting to cilium:Reactome	3/764	21/12994	0.122672	0.122672	0.466266	PKD1/RAB11FIP3/EXOC6	3
Endoderm Differentiation:Wikipathways	Endoderm Differentiation:Wikipathways	7/764	71/12994	0.122728	0.122728	0.466266	GATA6/NOG/GDF3/BMPR1A/HOXC11/APC/SOX7	7
BDNF-TrkB Signaling:Wikipathways	BDNF-TrkB Signaling:Wikipathways	4/764	33/12994	0.126267	0.126267	0.473076	GAB1/ADCY1/BDNF/DLG4	4
bioactive peptide induced signaling pathway:BioCarta	bioactive peptide induced signaling pathway:BioCarta	4/764	33/12994	0.126267	0.126267	0.473076	MYLK/CAMK2G/AGT/CAMK2B	4
EPHA forward signaling:PID	EPHA forward signaling:PID	4/764	33/12994	0.126267	0.126267	0.473076	ROCK1/EPHA3/NGEF/EPHA5	4
Mammary gland development pathway - Pregnancy and lactation (Stage 3 of 4):Wikipathways	Mammary gland development pathway - Pregnancy and lactation (Stage 3 of 4):Wikipathways	4/764	33/12994	0.126267	0.126267	0.473076	PGR/PNCK/ERBB4/ATP2C2	4
phospholipids as signalling intermediaries:BioCarta	phospholipids as signalling intermediaries:BioCarta	4/764	33/12994	0.126267	0.126267	0.473076	PDGFA/PTK2/ADCY1/PIK3C2G	4
Regulation of Ras family activation:PID	Regulation of Ras family activation:PID	4/764	33/12994	0.126267	0.126267	0.473076	PRKCZ/RASGRP2/PLCE1/CAMK2B	4
Sialic acid metabolism:Reactome	Sialic acid metabolism:Reactome	4/764	33/12994	0.126267	0.126267	0.473076	ST6GAL2/ST6GALNAC5/ST8SIA6/SLC35A1	4
Choline metabolism in cancer - Homo sapiens (human):KEGG	Choline metabolism in cancer - Homo sapiens (human):KEGG	9/764	99/12994	0.127534	0.127534	0.475939	DGKG/PCYT1B/PDGFA/PIP5K1B/DGKB/SLC22A3/PIP5K1C/SLC5A7/SLC44A5	9
Inflammatory mediator regulation of TRP channels - Homo sapiens (human):KEGG	Inflammatory mediator regulation of TRP channels - Homo sapiens (human):KEGG	9/764	99/12994	0.127534	0.127534	0.475939	CAMK2G/ITPR1/PLCB4/ADCY9/HTR2A/ADCY1/ASIC4/CAMK2B/F2RL1	9
Adherens junction - Homo sapiens (human):KEGG	Adherens junction - Homo sapiens (human):KEGG	7/764	72/12994	0.129497	0.129497	0.482316	CTNNA3/VCL/LMO7/ACTN1/ACTN4/ACTB/FER	7
Regulation of RhoA activity:PID	Regulation of RhoA activity:PID	5/764	46/12994	0.131457	0.131457	0.484366	ARHGEF25/ARHGEF10L/ARHGEF17/NGEF/ARHGEF3	5
Intracellular signaling by second messengers:Reactome	Intracellular signaling by second messengers:Reactome	19/764	245/12994	0.132199	0.132199	0.484366	FRK/ITPR1/PIP4K2C/ADCY9/PDE1C/PDGFA/PDE1A/CBX6/PIP5K1B/NRG3/GAB1/RBBP7/ADCY1/ERBB4/PIP5K1C/BTC/WWP2/FGFR4/CHD4	19
Salmonella infection - Homo sapiens (human):KEGG	Salmonella infection - Homo sapiens (human):KEGG	8/764	86/12994	0.132263	0.132263	0.484366	FLNA/FLNC/ROCK1/DYNC1I1/MYH9/MYH10/ACTB/PFN2	8
Apoptotic cleavage of cell adhesion proteins:Reactome	Apoptotic cleavage of cell adhesion proteins:Reactome	2/764	11/12994	0.133624	0.133624	0.484366	DSP/OCLN	2
BMP2-WNT4-FOXO1 Pathway in Human Primary Endometrial Stromal Cell Differentiation:Wikipathways	BMP2-WNT4-FOXO1 Pathway in Human Primary Endometrial Stromal Cell Differentiation:Wikipathways	2/764	11/12994	0.133624	0.133624	0.484366	SMAD9/LEFTY2	2
CLEC7A (Dectin-1) induces NFAT activation:Reactome	CLEC7A (Dectin-1) induces NFAT activation:Reactome	2/764	11/12994	0.133624	0.133624	0.484366	ITPR1/NFATC1	2
Creatine metabolism:Reactome	Creatine metabolism:Reactome	2/764	11/12994	0.133624	0.133624	0.484366	GATM/CKMT2	2
Dermatan sulfate biosynthesis:Reactome	Dermatan sulfate biosynthesis:Reactome	2/764	11/12994	0.133624	0.133624	0.484366	BGN/BCAN	2
Gamma-carboxylation, transport, and amino-terminal cleavage of proteins:Reactome	Gamma-carboxylation, transport, and amino-terminal cleavage of proteins:Reactome	2/764	11/12994	0.133624	0.133624	0.484366	GAS6/F2	2
Serotonin Transporter Activity:Wikipathways	Serotonin Transporter Activity:Wikipathways	2/764	11/12994	0.133624	0.133624	0.484366	TGFB1I1/SLC6A4	2
Signaling by FGFR4 in disease:Reactome	Signaling by FGFR4 in disease:Reactome	2/764	11/12994	0.133624	0.133624	0.484366	GAB1/FGFR4	2
Signaling by NOTCH3:Wikipathways	Signaling by NOTCH3:Wikipathways	2/764	11/12994	0.133624	0.133624	0.484366	HEY2/PBX1	2
Sodium/Calcium exchangers:Reactome	Sodium/Calcium exchangers:Reactome	2/764	11/12994	0.133624	0.133624	0.484366	SLC8A1/SLC8A2	2
TRAF6-mediated induction of TAK1 complex within TLR4 complex:Reactome	TRAF6-mediated induction of TAK1 complex within TLR4 complex:Reactome	2/764	11/12994	0.133624	0.133624	0.484366	TAB1/SARM1	2
Cell adhesion molecules (CAMs) - Homo sapiens (human):KEGG	Cell adhesion molecules (CAMs) - Homo sapiens (human):KEGG	12/764	143/12994	0.135797	0.135797	0.486151	ITGA8/LRRC4B/JAM3/NFASC/NCAM1/CLDN10/NLGN3/NEO1/NLGN1/CDH3/OCLN/CDH4	12
CDP-diacylglycerol biosynthesis:HumanCyc	CDP-diacylglycerol biosynthesis:HumanCyc	3/764	22/12994	0.136168	0.136168	0.486151	MBOAT2/LCLAT1/CDS2	3
cystic fibrosis transmembrane conductance regulator (cftr) and beta 2 adrenergic receptor (b2ar) pathway:BioCarta	cystic fibrosis transmembrane conductance regulator (cftr) and beta 2 adrenergic receptor (b2ar) pathway:BioCarta	3/764	22/12994	0.136168	0.136168	0.486151	ADCY1/AGT/F2	3
Dengue-2 Interactions with Blood Clotting Cascade:Wikipathways	Dengue-2 Interactions with Blood Clotting Cascade:Wikipathways	3/764	22/12994	0.136168	0.136168	0.486151	PLAT/KLKB1/F2	3
PDGFR-alpha signaling pathway:PID	PDGFR-alpha signaling pathway:PID	3/764	22/12994	0.136168	0.136168	0.486151	SHF/SRF/CAV3	3
SHC1 events in ERBB2 signaling:Reactome	SHC1 events in ERBB2 signaling:Reactome	3/764	22/12994	0.136168	0.136168	0.486151	NRG3/ERBB4/BTC	3
The canonical retinoid cycle in rods (twilight vision):Reactome	The canonical retinoid cycle in rods (twilight vision):Reactome	3/764	22/12994	0.136168	0.136168	0.486151	HSD17B6/RPE65/TTR	3
Type II diabetes mellitus:Wikipathways	Type II diabetes mellitus:Wikipathways	3/764	22/12994	0.136168	0.136168	0.486151	PRKCZ/CACNA1A/MAFA	3
PKMTs methylate histone lysines:Reactome	PKMTs methylate histone lysines:Reactome	7/764	73/12994	0.136448	0.136448	0.486236	PRDM16/AEBP2/SETD1B/RBBP7/KMT5A/HIST4H4/HIST1H3H	7
G alpha (i) signalling events:Reactome	G alpha (i) signalling events:Reactome	29/764	399/12994	0.138793	0.138793	0.493662	HSD17B6/GNAO1/ITPR1/HTR1B/PLCB4/ADCY9/PDE1C/GNB5/PDE4C/OXGR1/ADRA2C/PDE1A/SSTR1/MCHR1/CCL21/ADRA2B/GNB3/GNB4/ADCY1/PDE4D/GNG8/CCL28/LRP12/HTR1F/RPE65/GNAL/BCO1/AGT/TTR	29
Neural Crest Differentiation:Wikipathways	Neural Crest Differentiation:Wikipathways	9/764	101/12994	0.139242	0.139242	0.494331	FZD3/HEY2/CDH6/NOTCH3/MSX1/TFAP2A/MSX2/HDAC4/DLX5	9
Long-term depression - Homo sapiens (human):KEGG	Long-term depression - Homo sapiens (human):KEGG	6/764	60/12994	0.139537	0.139537	0.494455	PRKG1/GNAO1/ITPR1/PLCB4/GRIA2/CACNA1A	6
Energy Metabolism:Wikipathways	Energy Metabolism:Wikipathways	5/764	47/12994	0.140453	0.140453	0.495845	PRKAA2/CAMK2G/MEF2D/PRKAB2/PPARGC1A	5
NO-cGMP-PKG mediated Neuroprotection:Wikipathways	NO-cGMP-PKG mediated Neuroprotection:Wikipathways	5/764	47/12994	0.140453	0.140453	0.495845	CAMK2G/PDE3A/GRIN2A/DLG4/CAMK2B	5
Ebola Virus Pathway on Host:Wikipathways	Ebola Virus Pathway on Host:Wikipathways	11/764	130/12994	0.142795	0.142795	0.503176	FLNA/FLNC/ACTN1/GAS6/ITGA3/ACTN4/ITGA2/CAV3/ACTB/TFAP2A/TPCN2	11
Thyroid hormone synthesis - Homo sapiens (human):KEGG	Thyroid hormone synthesis - Homo sapiens (human):KEGG	7/764	74/12994	0.143579	0.143579	0.505	ITPR1/PLCB4/ADCY9/ATP1B2/ADCY1/TSHB/TTR	7
Gap junction - Homo sapiens (human):KEGG	Gap junction - Homo sapiens (human):KEGG	8/764	88/12994	0.145202	0.145202	0.509765	PRKG1/ITPR1/PLCB4/ADCY9/PDGFA/HTR2A/ADCY1/TUBAL3	8
Coregulation of Androgen receptor activity:PID	Coregulation of Androgen receptor activity:PID	6/764	61/12994	0.14759	0.14759	0.511021	TGFB1I1/PAWR/SVIL/SRF/PIAS3/FHL2	6
Glucagon-like Peptide-1 (GLP1) regulates insulin secretion:Reactome	Glucagon-like Peptide-1 (GLP1) regulates insulin secretion:Reactome	4/764	35/12994	0.14778	0.14778	0.511021	GNB5/GNB3/GNB4/GNG8	4
Histidine metabolism:EHMN	Histidine metabolism:EHMN	4/764	35/12994	0.14778	0.14778	0.511021	ALDH1B1/SLC38A3/SLC22A3/SLC38A4	4
Insulin Signaling:Wikipathways	Insulin Signaling:Wikipathways	13/764	160/12994	0.147958	0.147958	0.511021	MAPK4/PRKAA2/PFKM/RPS6KA6/SRF/RRAD/PRKCZ/GAB1/RPS6KA5/RHOJ/SHC3/SNAP25/PIK3C2G	13
Differentiation Pathway:Wikipathways	Differentiation Pathway:Wikipathways	5/764	48/12994	0.149708	0.149708	0.511021	INHBA/PDGFA/TGFB3/NOG/FST	5
Blood Clotting Cascade:Wikipathways	Blood Clotting Cascade:Wikipathways	3/764	23/12994	0.150143	0.150143	0.511021	PLAT/KLKB1/F2	3
Butanoate metabolism:EHMN	Butanoate metabolism:EHMN	3/764	23/12994	0.150143	0.150143	0.511021	ALDH1B1/ACSM1/OXCT2	3
ccr3 signaling in eosinophils:BioCarta	ccr3 signaling in eosinophils:BioCarta	3/764	23/12994	0.150143	0.150143	0.511021	PPP1R12B/PTK2/PIK3C2G	3
GPCRs, Class B Secretin-like:Wikipathways	GPCRs, Class B Secretin-like:Wikipathways	3/764	23/12994	0.150143	0.150143	0.511021	ADGRL3/VIPR2/ADGRE5	3
Histidine degradation:INOH	Histidine degradation:INOH	3/764	23/12994	0.150143	0.150143	0.511021	ALDH1B1/FTCD/ALDH1A2	3
Histidine metabolism - Homo sapiens (human):KEGG	Histidine metabolism - Homo sapiens (human):KEGG	3/764	23/12994	0.150143	0.150143	0.511021	CARNS1/ALDH1B1/FTCD	3
Laminin interactions:Reactome	Laminin interactions:Reactome	3/764	23/12994	0.150143	0.150143	0.511021	ITGA3/ITGA2/COL18A1	3
Mannose type O-glycan biosynthesis - Homo sapiens (human):KEGG	Mannose type O-glycan biosynthesis - Homo sapiens (human):KEGG	3/764	23/12994	0.150143	0.150143	0.511021	LARGE1/B3GALNT2/POMGNT2	3
Proximal tubule bicarbonate reclamation - Homo sapiens (human):KEGG	Proximal tubule bicarbonate reclamation - Homo sapiens (human):KEGG	3/764	23/12994	0.150143	0.150143	0.511021	ATP1B2/SLC38A3/GLS	3
Renin-angiotensin system - Homo sapiens (human):KEGG	Renin-angiotensin system - Homo sapiens (human):KEGG	3/764	23/12994	0.150143	0.150143	0.511021	MAS1/MRGPRD/AGT	3
Signaling events mediated by PRL:PID	Signaling events mediated by PRL:PID	3/764	23/12994	0.150143	0.150143	0.511021	ROCK1/PTP4A3/AGT	3
Visual signal transduction: Cones:PID	Visual signal transduction: Cones:PID	3/764	23/12994	0.150143	0.150143	0.511021	GNB5/GNB3/RPE65	3
Transcriptional regulation by RUNX2:Reactome	Transcriptional regulation by RUNX2:Reactome	7/764	75/12994	0.150884	0.150884	0.512623	HEY2/HAND2/PPARGC1A/DLX6/MSX2/HDAC4/DLX5	7
Glucagon signaling pathway - Homo sapiens (human):KEGG	Glucagon signaling pathway - Homo sapiens (human):KEGG	9/764	103/12994	0.151481	0.151481	0.512813	PRKAA2/CAMK2G/ITPR1/PLCB4/PRKAB2/GCK/PYGM/PPARGC1A/CAMK2B	9
Protein folding:Reactome	Protein folding:Reactome	9/764	103/12994	0.151481	0.151481	0.512813	GNAO1/GNB5/KIF13A/USP11/GNB3/GNB4/GNG8/ACTB/TUBAL3	9
Butyrophilin (BTN) family interactions:Reactome	Butyrophilin (BTN) family interactions:Reactome	2/764	12/12994	0.154372	0.154372	0.517061	BTN2A1/BTN2A2	2
g-protein signaling through tubby proteins:BioCarta	g-protein signaling through tubby proteins:BioCarta	2/764	12/12994	0.154372	0.154372	0.517061	AGT/F2	2
Glycoprotein hormones:Reactome	Glycoprotein hormones:Reactome	2/764	12/12994	0.154372	0.154372	0.517061	INHBA/TSHB	2
LncRNA-mediated mechanisms of therapeutic resistance:Wikipathways	LncRNA-mediated mechanisms of therapeutic resistance:Wikipathways	2/764	12/12994	0.154372	0.154372	0.517061	HOTAIR/WNT6	2
Pregnenolone biosynthesis:Reactome	Pregnenolone biosynthesis:Reactome	2/764	12/12994	0.154372	0.154372	0.517061	TSPOAP1/STARD4	2
Trehalose Degradation:SMPDB	Trehalose Degradation:SMPDB	2/764	12/12994	0.154372	0.154372	0.517061	ATP1B2/GCK	2
Breast cancer - Homo sapiens (human):KEGG	Breast cancer - Homo sapiens (human):KEGG	12/764	147/12994	0.156151	0.156151	0.522097	FZD3/HEY2/PGR/NOTCH3/JAG1/FZD10/FZD7/LRP6/SHC3/GADD45G/WNT6/APC	12
Negative regulation of the PI3K/AKT network:Reactome	Negative regulation of the PI3K/AKT network:Reactome	9/764	104/12994	0.157793	0.157793	0.525845	PIP4K2C/PDGFA/PIP5K1B/NRG3/GAB1/ERBB4/PIP5K1C/BTC/FGFR4	9
Cell death signalling via NRAGE, NRIF and NADE:Reactome	Cell death signalling via NRAGE, NRIF and NADE:Reactome	7/764	76/12994	0.158358	0.158358	0.525845	ARHGEF9/ARHGEF37/ARHGEF10L/ARHGEF17/NGEF/ARHGEF3/ARHGEF39	7
CRH:NetPath	CRH:NetPath	4/764	36/12994	0.159032	0.159032	0.525845	GNAO1/GNB5/PTK2/GNB3	4
Elastic fibre formation:Reactome	Elastic fibre formation:Reactome	4/764	36/12994	0.159032	0.159032	0.525845	ITGA8/LTBP1/TGFB3/VTN	4
GPCR Adenosine A2A receptor:INOH	GPCR Adenosine A2A receptor:INOH	4/764	36/12994	0.159032	0.159032	0.525845	ADCY9/GNB5/GNB3/ADCY1	4
HSF1-dependent transactivation:Reactome	HSF1-dependent transactivation:Reactome	4/764	36/12994	0.159032	0.159032	0.525845	CAMK2G/COL4A6/HSPA2/CAMK2B	4
NHR:Signalink	NHR:Signalink	5/764	49/12994	0.159213	0.159213	0.525845	PGR/NR2F2/NR3C2/RARB/ESRRB	5
Endochondral Ossification:Wikipathways	Endochondral Ossification:Wikipathways	6/764	63/12994	0.164302	0.164302	0.538778	FRZB/ACAN/SOX6/BMPR1A/PLAT/HDAC4	6
MECP2 and Associated Rett Syndrome:Wikipathways	MECP2 and Associated Rett Syndrome:Wikipathways	6/764	63/12994	0.164302	0.164302	0.538778	CSRP1/GRID1/DLX6/GAD1/BDNF/DLX5	6
Neurotrophic factor-mediated Trk receptor signaling:PID	Neurotrophic factor-mediated Trk receptor signaling:PID	6/764	63/12994	0.164302	0.164302	0.538778	NTF3/NTRK3/PRKCZ/GAB1/SHC3/BDNF	6
Physiological and Pathological Hypertrophy of the Heart:Wikipathways	Physiological and Pathological Hypertrophy of the Heart:Wikipathways	3/764	24/12994	0.16455	0.16455	0.538778	NFATC4/MYEF2/AGT	3
regulation of ck1/cdk5 by type 1 glutamate receptors:BioCarta	regulation of ck1/cdk5 by type 1 glutamate receptors:BioCarta	3/764	24/12994	0.16455	0.16455	0.538778	NCS1/ADCY1/CAMK2B	3
Gastric cancer - Homo sapiens (human):KEGG	Gastric cancer - Homo sapiens (human):KEGG	12/764	149/12994	0.166885	0.166885	0.545481	FZD3/CTNNA3/FZD10/TGFB3/GAB1/FZD7/RARB/LRP6/SHC3/GADD45G/WNT6/APC	12
Chondroitin sulfate/dermatan sulfate metabolism:Reactome	Chondroitin sulfate/dermatan sulfate metabolism:Reactome	5/764	50/12994	0.168956	0.168956	0.551301	BGN/IDS/CSGALNACT1/CHSY3/BCAN	5
Wnt Signaling in Kidney Disease:Wikipathways	Wnt Signaling in Kidney Disease:Wikipathways	4/764	37/12994	0.170587	0.170587	0.555664	FZD3/FZD7/LRP6/WNT6	4
Corticotropin-releasing hormone signaling pathway:Wikipathways	Corticotropin-releasing hormone signaling pathway:Wikipathways	8/764	92/12994	0.172843	0.172843	0.557867	GNAO1/PRKAA2/CACNA1H/GNB5/PTK2/CASP12/GNB3/TFAP2A	8
Argininemia:SMPDB	Argininemia:SMPDB	2/764	13/12994	0.175677	0.175677	0.557867	SLC25A12/OTC	2
Argininosuccinic Aciduria:SMPDB	Argininosuccinic Aciduria:SMPDB	2/764	13/12994	0.175677	0.175677	0.557867	SLC25A12/OTC	2
Carbamoyl Phosphate Synthetase Deficiency:SMPDB	Carbamoyl Phosphate Synthetase Deficiency:SMPDB	2/764	13/12994	0.175677	0.175677	0.557867	SLC25A12/OTC	2
chondroitin sulfate biosynthesis (late stages):HumanCyc	chondroitin sulfate biosynthesis (late stages):HumanCyc	2/764	13/12994	0.175677	0.175677	0.557867	CSGALNACT1/CHSY3	2
Citrullinemia Type I:SMPDB	Citrullinemia Type I:SMPDB	2/764	13/12994	0.175677	0.175677	0.557867	SLC25A12/OTC	2
effects of calcineurin in keratinocyte differentiation:BioCarta	effects of calcineurin in keratinocyte differentiation:BioCarta	2/764	13/12994	0.175677	0.175677	0.557867	NFATC1/CAMK2B	2
GABA A receptor activation:Reactome	GABA A receptor activation:Reactome	2/764	13/12994	0.175677	0.175677	0.557867	ARHGEF9/GABRA4	2
Import of palmitoyl-CoA into the mitochondrial matrix:Reactome	Import of palmitoyl-CoA into the mitochondrial matrix:Reactome	2/764	13/12994	0.175677	0.175677	0.557867	PRKAA2/PRKAB2	2
MFAP5-mediated ovarian cancer cell motility and invasiveness:Wikipathways	MFAP5-mediated ovarian cancer cell motility and invasiveness:Wikipathways	2/764	13/12994	0.175677	0.175677	0.557867	PTK2/RYR3	2
Ornithine Transcarbamylase Deficiency (OTC Deficiency):SMPDB	Ornithine Transcarbamylase Deficiency (OTC Deficiency):SMPDB	2/764	13/12994	0.175677	0.175677	0.557867	SLC25A12/OTC	2
Processing of SMDT1:Reactome	Processing of SMDT1:Reactome	2/764	13/12994	0.175677	0.175677	0.557867	MICU3/MCU	2
Serotonin and anxiety-related events:Wikipathways	Serotonin and anxiety-related events:Wikipathways	2/764	13/12994	0.175677	0.175677	0.557867	HTR2A/NLGN1	2
Signaling by Activin:Reactome	Signaling by Activin:Reactome	2/764	13/12994	0.175677	0.175677	0.557867	INHBA/FST	2
Urea Cycle:SMPDB	Urea Cycle:SMPDB	2/764	13/12994	0.175677	0.175677	0.557867	SLC25A12/OTC	2
Glycerophospholipid metabolism:EHMN	Glycerophospholipid metabolism:EHMN	11/764	136/12994	0.176551	0.176551	0.559706	DGKG/PCYT1B/SLC38A1/ALDH1B1/SLC16A9/ATP8B1/ATP8B2/DGKB/CDS2/SLC38A4/SLC5A7	11
Cargo trafficking to the periciliary membrane:Reactome	Cargo trafficking to the periciliary membrane:Reactome	5/764	51/12994	0.178926	0.178926	0.562915	BBS7/MCHR1/PKD1/RAB11FIP3/EXOC6	5
Wnt Signaling Pathway:Wikipathways	Wnt Signaling Pathway:Wikipathways	5/764	51/12994	0.178926	0.178926	0.562915	PIP5K1B/ROR2/BCL9/LRP6/APC	5
Activation of G protein gated Potassium channels:Reactome	Activation of G protein gated Potassium channels:Reactome	3/764	25/12994	0.179345	0.179345	0.562915	KCNJ3/GNB3/GNG8	3
G protein gated Potassium channels:Reactome	G protein gated Potassium channels:Reactome	3/764	25/12994	0.179345	0.179345	0.562915	KCNJ3/GNB3/GNG8	3
Inhibition of voltage gated Ca2+ channels via Gbeta/gamma subunits:Reactome	Inhibition of voltage gated Ca2+ channels via Gbeta/gamma subunits:Reactome	3/764	25/12994	0.179345	0.179345	0.562915	KCNJ3/GNB3/GNG8	3
NOTCH3 Activation and Transmission of Signal to the Nucleus:Reactome	NOTCH3 Activation and Transmission of Signal to the Nucleus:Reactome	3/764	25/12994	0.179345	0.179345	0.562915	NOTCH3/JAG1/WWP2	3
Phosphatidylinositol phosphate metabolism:EHMN	Phosphatidylinositol phosphate metabolism:EHMN	8/764	93/12994	0.180099	0.180099	0.563416	PIP4K2C/PLCB4/ATP8B1/PIP5K1B/ATP8B2/PIP5K1C/PLCE1/PIK3C2G	8
Small cell lung cancer - Homo sapiens (human):KEGG	Small cell lung cancer - Homo sapiens (human):KEGG	8/764	93/12994	0.180099	0.180099	0.563416	COL4A5/COL4A6/TRAF5/PTK2/ITGA3/RARB/ITGA2/GADD45G	8
Nuclear Receptors:Wikipathways	Nuclear Receptors:Wikipathways	4/764	38/12994	0.182423	0.182423	0.568809	PGR/NR2F2/RARB/ESRRB	4
Regulation of RAC1 activity:PID	Regulation of RAC1 activity:PID	4/764	38/12994	0.182423	0.182423	0.568809	ARHGEF25/NGEF/ARHGAP1/ARHGAP17	4
Clathrin-mediated endocytosis:Reactome	Clathrin-mediated endocytosis:Reactome	11/764	138/12994	0.188582	0.188582	0.586085	SYT11/FNBP1/RAB5B/PACSIN2/SYNJ2/EPN2/SNX18/SYT1/SGIP1/PIP5K1C/SYT2	11
Death Receptor Signalling:Reactome	Death Receptor Signalling:Reactome	11/764	138/12994	0.188582	0.188582	0.586085	ARHGEF9/ARHGEF37/ARHGEF10L/LINGO1/ARHGEF17/FAS/TAB1/NGEF/ARHGEF3/USP2/ARHGEF39	11
Hepatocellular carcinoma - Homo sapiens (human):KEGG	Hepatocellular carcinoma - Homo sapiens (human):KEGG	13/764	168/12994	0.189646	0.189646	0.588427	FZD3/SMARCD3/FZD10/TGFB3/GAB1/FZD7/LRP6/ACTB/SHC3/GADD45G/WNT6/DPF1/APC	13
Endocytosis - Homo sapiens (human):KEGG	Endocytosis - Homo sapiens (human):KEGG	18/764	244/12994	0.19017	0.19017	0.589089	WIPF3/PARD6G/PIP5K1B/EHD3/PRKCZ/KIF5A/GRK5/HSPA2/RAB5B/EPN2/ASAP2/CAV3/PIP5K1C/RAB11FIP3/CHMP4C/RAB11FIP5/RBSN/FGFR4	18
Histone Modifications:Wikipathways	Histone Modifications:Wikipathways	6/764	66/12994	0.190779	0.190779	0.59001	AEBP2/SETBP1/SETD1B/KMT5A/HIST4H4/HIST1H3H	6
ALK1 signaling events:PID	ALK1 signaling events:PID	3/764	26/12994	0.194483	0.194483	0.596407	INHBA/TGFB3/SMAD9	3
Metal ion SLC transporters:Reactome	Metal ion SLC transporters:Reactome	3/764	26/12994	0.194483	0.194483	0.596407	HEPH/SLC30A3/SLC39A2	3
Vitamin B9 (folate) metabolism:EHMN	Vitamin B9 (folate) metabolism:EHMN	3/764	26/12994	0.194483	0.194483	0.596407	SLC25A12/SLC25A4/FTCD	3
O-glycosylation of TSR domain-containing proteins:Reactome	O-glycosylation of TSR domain-containing proteins:Reactome	4/764	39/12994	0.194521	0.194521	0.596407	SBSPON/ADAMTSL5/THSD4/ADAMTS8	4
Signaling events regulated by Ret tyrosine kinase:PID	Signaling events regulated by Ret tyrosine kinase:PID	4/764	39/12994	0.194521	0.194521	0.596407	PDLIM7/PTK2/DOK6/GAB1	4
Fluid shear stress and atherosclerosis - Homo sapiens (human):KEGG	Fluid shear stress and atherosclerosis - Homo sapiens (human):KEGG	11/764	139/12994	0.194735	0.194735	0.596407	PRKAA2/BMPR1B/PDGFA/PTK2/PRKCZ/BMPR1A/PLAT/CAV3/ACTB/KLF2/NPPC	11
Benzodiazepine Pathway, Pharmacodynamics:PharmGKB	Benzodiazepine Pathway, Pharmacodynamics:PharmGKB	2/764	14/12994	0.197403	0.197403	0.598775	TSPOAP1/SLC25A4	2
ERK Pathway in Huntington,s Disease:Wikipathways	ERK Pathway in Huntington,s Disease:Wikipathways	2/764	14/12994	0.197403	0.197403	0.598775	RPS6KA5/BDNF	2
fibrinolysis pathway:BioCarta	fibrinolysis pathway:BioCarta	2/764	14/12994	0.197403	0.197403	0.598775	PLAT/F2	2
Peptide hormone biosynthesis:Reactome	Peptide hormone biosynthesis:Reactome	2/764	14/12994	0.197403	0.197403	0.598775	INHBA/TSHB	2
TGF-B Signaling in Thyroid Cells for Epithelial-Mesenchymal Transition:Wikipathways	TGF-B Signaling in Thyroid Cells for Epithelial-Mesenchymal Transition:Wikipathways	2/764	14/12994	0.197403	0.197403	0.598775	CDH6/TNC	2
Warfarin Pathway, Pharmacodynamics:PharmGKB	Warfarin Pathway, Pharmacodynamics:PharmGKB	2/764	14/12994	0.197403	0.197403	0.598775	GAS6/F2	2
Peptide hormone metabolism:Reactome	Peptide hormone metabolism:Reactome	5/764	53/12994	0.199494	0.199494	0.604152	INHBA/C9orf3/BCHE/AGT/TSHB	5
EGFR Inhibitor Pathway, Pharmacodynamics:PharmGKB	EGFR Inhibitor Pathway, Pharmacodynamics:PharmGKB	6/764	67/12994	0.199949	0.199949	0.604562	CAMK2G/NRG3/ERBB4/SHC3/BTC/CAMK2B	6
p75 NTR receptor-mediated signalling:Reactome	p75 NTR receptor-mediated signalling:Reactome	8/764	96/12994	0.202637	0.202637	0.610742	ARHGEF9/ARHGEF37/ARHGEF10L/LINGO1/ARHGEF17/NGEF/ARHGEF3/ARHGEF39	8
Signaling by TGF-beta family members:Reactome	Signaling by TGF-beta family members:Reactome	8/764	96/12994	0.202637	0.202637	0.610742	INHBA/BMPR1B/PRKCZ/NOG/GREM2/BMPR1A/FST/SMAD9	8
Metabolism of carbohydrates:Reactome	Metabolism of carbohydrates:Reactome	19/764	263/12994	0.206659	0.206659	0.620503	PFKM/SLC25A12/ENO2/PFKP/PPP1R3C/BGN/IDS/STAB2/CSGALNACT1/ACAN/GCK/PYGM/HS6ST3/HS3ST1/HPSE2/CHSY3/SLC37A1/BCAN/CHST6	19
Regulation of Insulin-like Growth Factor (IGF) transport and uptake by Insulin-like Growth Factor Binding Proteins (IGFBPs):Reactome	Regulation of Insulin-like Growth Factor (IGF) transport and uptake by Insulin-like Growth Factor Binding Proteins (IGFBPs):Reactome	10/764	126/12994	0.206768	0.206768	0.620503	LTBP1/IGFBP7/GAS6/TNC/ENAM/SCG3/IGFBP5/HRC/PAPPA2/F2	10
Nicotine addiction - Homo sapiens (human):KEGG	Nicotine addiction - Homo sapiens (human):KEGG	4/764	40/12994	0.206857	0.206857	0.620503	GRIN2A/GABRA4/GRIA2/CACNA1A	4
corticosteroids and cardioprotection:BioCarta	corticosteroids and cardioprotection:BioCarta	3/764	27/12994	0.20992	0.20992	0.623769	AGT/F2/CAMK2B	3
Glutamate Glutamine metabolism:INOH	Glutamate Glutamine metabolism:INOH	3/764	27/12994	0.20992	0.20992	0.623769	ALDH1B1/GLS/GAD1	3
role of erk5 in neuronal survival pathway:BioCarta	role of erk5 in neuronal survival pathway:BioCarta	3/764	27/12994	0.20992	0.20992	0.623769	NTF3/MEF2D/BDNF	3
Synthesis of IP3 and IP4 in the cytosol:Reactome	Synthesis of IP3 and IP4 in the cytosol:Reactome	3/764	27/12994	0.20992	0.20992	0.623769	PLCB4/INPP5J/PLCE1	3
transcription factor creb and its extracellular signals:BioCarta	transcription factor creb and its extracellular signals:BioCarta	3/764	27/12994	0.20992	0.20992	0.623769	CAMK2G/RPS6KA5/CAMK2B	3
triacylglycerol biosynthesis:HumanCyc	triacylglycerol biosynthesis:HumanCyc	3/764	27/12994	0.20992	0.20992	0.623769	MBOAT2/LCLAT1/PLPPR2	3
VEGF:INOH	VEGF:INOH	14/764	187/12994	0.211119	0.211119	0.626351	PRKG1/PRKAA2/CAMK2G/ITPR1/BMPR1B/RPS6KA6/PTK2/PRKAB2/PRKCZ/GRK5/WEE1/BMPR1A/FGFR4/CAMK2B	14
TCF dependent signaling in response to WNT:Reactome	TCF dependent signaling in response to WNT:Reactome	14/764	188/12994	0.21671	0.21671	0.641933	LGR6/PIP5K1B/DACT1/BCL9/RSPO3/SOX6/LRP6/PYGO1/APC/HIST4H4/SOX7/ZNRF3/HIST1H3H/BCL9L	14
Constitutive Signaling by Aberrant PI3K in Cancer:Reactome	Constitutive Signaling by Aberrant PI3K in Cancer:Reactome	6/764	69/12994	0.218756	0.218756	0.642946	PDGFA/NRG3/GAB1/ERBB4/BTC/FGFR4	6
DCC mediated attractive signaling:Reactome	DCC mediated attractive signaling:Reactome	2/764	15/12994	0.219426	0.219426	0.642946	NTN1/PTK2	2
Glycosphingolipid biosynthesis - ganglio series - Homo sapiens (human):KEGG	Glycosphingolipid biosynthesis - ganglio series - Homo sapiens (human):KEGG	2/764	15/12994	0.219426	0.219426	0.642946	B4GALNT1/ST6GALNAC5	2
H19 action Rb-E2F1 signaling and CDK-Beta-catenin activity:Wikipathways	H19 action Rb-E2F1 signaling and CDK-Beta-catenin activity:Wikipathways	2/764	15/12994	0.219426	0.219426	0.642946	JAG1/CSRP2	2
Histidine Metabolism:SMPDB	Histidine Metabolism:SMPDB	2/764	15/12994	0.219426	0.219426	0.642946	CARNS1/FTCD	2
Histidinemia:SMPDB	Histidinemia:SMPDB	2/764	15/12994	0.219426	0.219426	0.642946	CARNS1/FTCD	2
pten dependent cell cycle arrest and apoptosis:BioCarta	pten dependent cell cycle arrest and apoptosis:BioCarta	2/764	15/12994	0.219426	0.219426	0.642946	ILK/PTK2	2
Arginine Proline metabolism:INOH	Arginine Proline metabolism:INOH	5/764	55/12994	0.220818	0.220818	0.643049	ALDH1B1/GATM/CKMT2/OTC/GAD1	5
RANKL-RANK (Receptor activator of NFKB (ligand)) Signaling Pathway:Wikipathways	RANKL-RANK (Receptor activator of NFKB (ligand)) Signaling Pathway:Wikipathways	5/764	55/12994	0.220818	0.220818	0.643049	TRAF5/PTK2/TAB1/FHL2/NFATC1	5
t cell receptor signaling pathway:BioCarta	t cell receptor signaling pathway:BioCarta	5/764	55/12994	0.220818	0.220818	0.643049	LAT/NFATC1/ARHGAP1/ASAP2/CAMK2B	5
Validated transcriptional targets of TAp63 isoforms:PID	Validated transcriptional targets of TAp63 isoforms:PID	5/764	55/12994	0.220818	0.220818	0.643049	DST/JAG1/SMARCD3/FAS/ITGA3	5
3-phosphoinositide biosynthesis:HumanCyc	3-phosphoinositide biosynthesis:HumanCyc	3/764	28/12994	0.225614	0.225614	0.654001	PIP5K1B/PIP5K1C/PIK3C2G	3
Butanoate metabolism - Homo sapiens (human):KEGG	Butanoate metabolism - Homo sapiens (human):KEGG	3/764	28/12994	0.225614	0.225614	0.654001	GAD1/ACSM1/OXCT2	3
Transcriptional regulation of pluripotent stem cells:Reactome	Transcriptional regulation of pluripotent stem cells:Reactome	3/764	28/12994	0.225614	0.225614	0.654001	GATA6/FOXP1/PBX1	3
Class A/1 (Rhodopsin-like receptors):Reactome	Class A/1 (Rhodopsin-like receptors):Reactome	23/764	330/12994	0.226714	0.226714	0.656188	EDNRA/XK/TBXA2R/HTR1B/OXGR1/ADRA2C/HTR2A/NTS/SSTR1/MCHR1/CCL21/ADRA1D/ADRA2B/PLPPR2/HTR4/CCL28/F2RL2/CHRM3/HTR1F/AGT/TSHB/F2/F2RL1	23
Role of Calcineurin-dependent NFAT signaling in lymphocytes:PID	Role of Calcineurin-dependent NFAT signaling in lymphocytes:PID	5/764	56/12994	0.231731	0.231731	0.668667	RCAN2/MEF2D/CABIN1/PRKCZ/NFATC1	5
Thromboxane A2 receptor signaling:PID	Thromboxane A2 receptor signaling:PID	5/764	56/12994	0.231731	0.231731	0.668667	PRKG1/TBXA2R/ROCK1/GNB5/PRKCZ	5
TGF-Core:Signalink	TGF-Core:Signalink	4/764	42/12994	0.232162	0.232162	0.668892	INHBA/BMPR1B/TGFB3/BMPR1A	4
Signaling by VEGF:Reactome	Signaling by VEGF:Reactome	8/764	100/12994	0.234313	0.234313	0.674064	CYFIP2/ITPR1/ROCK1/ABI2/PTK2/PRKCZ/NCK2/PGF	8
Alpha6Beta4Integrin:NetPath	Alpha6Beta4Integrin:NetPath	6/764	71/12994	0.238128	0.238128	0.679893	DST/NTN1/PTK2/GAB1/PLEC/DSP	6
Calcium signaling in the CD4+ TCR pathway:PID	Calcium signaling in the CD4+ TCR pathway:PID	3/764	29/12994	0.241523	0.241523	0.679893	RCAN2/CABIN1/NFATC1	3
CDO in myogenesis:Reactome	CDO in myogenesis:Reactome	3/764	29/12994	0.241523	0.241523	0.679893	MEF2D/NEO1/CDH4	3
Diuretics Pathway, Pharmacodynamics:PharmGKB	Diuretics Pathway, Pharmacodynamics:PharmGKB	3/764	29/12994	0.241523	0.241523	0.679893	PRKAA2/ADD1/ZEB1	3
Downregulation of ERBB2 signaling:Reactome	Downregulation of ERBB2 signaling:Reactome	3/764	29/12994	0.241523	0.241523	0.679893	NRG3/ERBB4/BTC	3
Myogenesis:Reactome	Myogenesis:Reactome	3/764	29/12994	0.241523	0.241523	0.679893	MEF2D/NEO1/CDH4	3
Nephrin/Neph1 signaling in the kidney podocyte:PID	Nephrin/Neph1 signaling in the kidney podocyte:PID	3/764	29/12994	0.241523	0.241523	0.679893	PRKCZ/NCK2/F2RL2	3
p38 MAPK signaling pathway:PID	p38 MAPK signaling pathway:PID	3/764	29/12994	0.241523	0.241523	0.679893	TAB1/GADD45G/CAMK2B	3
Synthesis of PC:Reactome	Synthesis of PC:Reactome	3/764	29/12994	0.241523	0.241523	0.679893	PCYT1B/BCHE/SLC44A5	3
Amplification and Expansion of Oncogenic Pathways as Metastatic Traits:Wikipathways	Amplification and Expansion of Oncogenic Pathways as Metastatic Traits:Wikipathways	2/764	16/12994	0.241638	0.241638	0.679893	JAG1/TNC	2
Elevation of cytosolic Ca2+ levels:Reactome	Elevation of cytosolic Ca2+ levels:Reactome	2/764	16/12994	0.241638	0.241638	0.679893	ITPR1/P2RX1	2
Interactome of polycomb repressive complex 2 (PRC2):Wikipathways	Interactome of polycomb repressive complex 2 (PRC2):Wikipathways	2/764	16/12994	0.241638	0.241638	0.679893	AEBP2/RBBP7	2
Rap1 signalling:Reactome	Rap1 signalling:Reactome	2/764	16/12994	0.241638	0.241638	0.679893	PRKG1/RASGRP2	2
O-linked glycosylation:Reactome	O-linked glycosylation:Reactome	9/764	116/12994	0.242456	0.242456	0.679893	SBSPON/ADAMTSL5/THSD4/GCNT4/LARGE1/B3GALNT2/MUC1/POMGNT2/ADAMTS8	9
Thyroid hormone signaling pathway - Homo sapiens (human):KEGG	Thyroid hormone signaling pathway - Homo sapiens (human):KEGG	9/764	116/12994	0.242456	0.242456	0.679893	PLN/RCAN2/PLCB4/PFKP/NOTCH3/ATP1B2/DIO2/ACTB/PLCE1	9
GPCRs, Other:Wikipathways	GPCRs, Other:Wikipathways	8/764	101/12994	0.242491	0.242491	0.679893	ADGRL3/EDNRA/LGR6/CELSR2/HTR2A/ADRA1D/CHRM3/HTR1F	8
Focal Adhesion-PI3K-Akt-mTOR-signaling pathway:Wikipathways	Focal Adhesion-PI3K-Akt-mTOR-signaling pathway:Wikipathways	21/764	302/12994	0.242614	0.242614	0.679893	ITGA8/PPP2R2B/PRKAA2/COL4A6/PDGFA/PTK2/TBC1D1/ITGA3/TNC/VTN/PGF/GNB3/GNB4/ITGA2/GNG8/PPP2R2C/PPARGC1A/FGF11/PELO/FGF13/FGFR4	21
EGF-Ncore:Signalink	EGF-Ncore:Signalink	5/764	57/12994	0.242795	0.242795	0.679893	FLNA/DUSP19/GAB1/TAB1/DUSP8	5
PAR1-mediated thrombin signaling events:PID	PAR1-mediated thrombin signaling events:PID	4/764	43/12994	0.245088	0.245088	0.683288	GNAO1/ROCK1/F2RL2/F2	4
Syndecan-1-mediated signaling events:PID	Syndecan-1-mediated signaling events:PID	4/764	43/12994	0.245088	0.245088	0.683288	COL4A5/COL4A6/COL7A1/FGFR4	4
Vitamin A and Carotenoid Metabolism:Wikipathways	Vitamin A and Carotenoid Metabolism:Wikipathways	4/764	43/12994	0.245088	0.245088	0.683288	RARB/RPE65/BCO1/ALDH1A2	4
Human cytomegalovirus infection - Homo sapiens (human):KEGG	Human cytomegalovirus infection - Homo sapiens (human):KEGG	16/764	225/12994	0.250522	0.250522	0.697059	GNAO1/ITPR1/PLCB4/ADCY9/ROCK1/TRAF5/GNB5/PTK2/FAS/GNB3/TMEM173/NFATC1/GNB4/ADCY1/GNG8/NFATC4	16
Chagas disease (American trypanosomiasis) - Homo sapiens (human):KEGG	Chagas disease (American trypanosomiasis) - Homo sapiens (human):KEGG	8/764	102/12994	0.250763	0.250763	0.697059	PPP2R2B/GNAO1/PLCB4/TGFB3/FAS/ADCY1/PPP2R2C/GNAL	8
-arrestins in gpcr desensitization:BioCarta	-arrestins in gpcr desensitization:BioCarta	3/764	30/12994	0.257607	0.257607	0.706252	EDNRA/AGT/F2	3
fmlp induced chemokine gene expression in hmc-1 cells:BioCarta	fmlp induced chemokine gene expression in hmc-1 cells:BioCarta	3/764	30/12994	0.257607	0.257607	0.706252	NFATC1/PIK3C2G/CAMK2B	3
IGF1 pathway:PID	IGF1 pathway:PID	3/764	30/12994	0.257607	0.257607	0.706252	PTK2/PRKCZ/NCK2	3
Regulation of TP53 Activity through Acetylation:Reactome	Regulation of TP53 Activity through Acetylation:Reactome	3/764	30/12994	0.257607	0.257607	0.706252	PIP4K2C/RBBP7/CHD4	3
Apoptosis:Reactome	Apoptosis:Reactome	9/764	118/12994	0.257923	0.257923	0.706252	ROCK1/PTK2/FAS/GAS2/ADD1/PLEC/DSP/APC/OCLN	9
nfat and hypertrophy of the heart:BioCarta	nfat and hypertrophy of the heart:BioCarta	4/764	44/12994	0.258168	0.258168	0.706252	ATP2A3/HAND2/NFATC1/CAMK2B	4
Prostaglandin Synthesis and Regulation:Wikipathways	Prostaglandin Synthesis and Regulation:Wikipathways	4/764	44/12994	0.258168	0.258168	0.706252	EDNRA/TBXA2R/PTGDS/PPARGC1A	4
Signaling by ERBB4:Reactome	Signaling by ERBB4:Reactome	4/764	44/12994	0.258168	0.258168	0.706252	PGR/NRG3/ERBB4/BTC	4
Signaling by NOTCH3:Reactome	Signaling by NOTCH3:Reactome	4/764	44/12994	0.258168	0.258168	0.706252	NOTCH3/JAG1/PBX1/WWP2	4
Voltage gated Potassium channels:Reactome	Voltage gated Potassium channels:Reactome	4/764	44/12994	0.258168	0.258168	0.706252	KCNQ4/KCNA5/KCNH2/KCNAB1	4
WNT-Core:Signalink	WNT-Core:Signalink	4/764	44/12994	0.258168	0.258168	0.706252	FZD3/FRZB/FZD7/LRP6	4
dermatan sulfate biosynthesis:HumanCyc	dermatan sulfate biosynthesis:HumanCyc	2/764	17/12994	0.263939	0.263939	0.712781	CSGALNACT1/CHSY3	2
endocytotic role of ndk phosphins and dynamin:BioCarta	endocytotic role of ndk phosphins and dynamin:BioCarta	2/764	17/12994	0.263939	0.263939	0.712781	SYNJ2/CAMK2B	2
Metabolism of Angiotensinogen to Angiotensins:Reactome	Metabolism of Angiotensinogen to Angiotensins:Reactome	2/764	17/12994	0.263939	0.263939	0.712781	C9orf3/AGT	2
PKA activation in glucagon signalling:Reactome	PKA activation in glucagon signalling:Reactome	2/764	17/12994	0.263939	0.263939	0.712781	ADCY9/ADCY1	2
PKA activation:Reactome	PKA activation:Reactome	2/764	17/12994	0.263939	0.263939	0.712781	ADCY9/ADCY1	2
Regulation of Wnt-B-catenin Signaling by Small Molecule Compounds:Wikipathways	Regulation of Wnt-B-catenin Signaling by Small Molecule Compounds:Wikipathways	2/764	17/12994	0.263939	0.263939	0.712781	FZD7/APC	2
Serotonin and anxiety:Wikipathways	Serotonin and anxiety:Wikipathways	2/764	17/12994	0.263939	0.263939	0.712781	HTR2A/CAMK2B	2
Trafficking of GluR2-containing AMPA receptors:Reactome	Trafficking of GluR2-containing AMPA receptors:Reactome	2/764	17/12994	0.263939	0.263939	0.712781	GRIP2/GRIA2	2
Zinc transporters:Reactome	Zinc transporters:Reactome	2/764	17/12994	0.263939	0.263939	0.712781	SLC30A3/SLC39A2	2
Human immunodeficiency virus 1 infection - Homo sapiens (human):KEGG	Human immunodeficiency virus 1 infection - Homo sapiens (human):KEGG	15/764	212/12994	0.265662	0.265662	0.713669	GNAO1/ITPR1/TRAF5/GNB5/PTK2/FAS/CFL2/TAB1/WEE1/GNB3/TMEM173/NFATC1/GNB4/GNG8/NFATC4	15
Neurotrophin signaling pathway - Homo sapiens (human):KEGG	Neurotrophin signaling pathway - Homo sapiens (human):KEGG	9/764	119/12994	0.265773	0.265773	0.713669	NTF3/NTRK3/CAMK2G/RPS6KA6/GAB1/RPS6KA5/SHC3/BDNF/CAMK2B	9
Wnt Canonical:INOH	Wnt Canonical:INOH	9/764	119/12994	0.265773	0.265773	0.713669	FZD3/FRZB/FZD10/BCL9/FZD7/LRP6/PYGO1/WNT6/APC	9
Wnt Mammals:INOH	Wnt Mammals:INOH	9/764	119/12994	0.265773	0.265773	0.713669	FZD3/FRZB/FZD10/BCL9/FZD7/LRP6/PYGO1/WNT6/APC	9
Fibroblast growth factor-1:NetPath	Fibroblast growth factor-1:NetPath	6/764	74/12994	0.268088	0.268088	0.718867	PDLIM3/DLG3/PTK2/GAB1/MUC1/FGFR4	6
Androgen receptor signaling pathway:Wikipathways	Androgen receptor signaling pathway:Wikipathways	7/764	89/12994	0.268514	0.268514	0.718991	DSTN/FLNA/TGFB1I1/ROCK1/PTK2/PIAS3/FHL2	7
activation of csk by camp-dependent protein kinase inhibits signaling through the t cell receptor:BioCarta	activation of csk by camp-dependent protein kinase inhibits signaling through the t cell receptor:BioCarta	4/764	45/12994	0.271382	0.271382	0.722006	EDNRA/ADCY1/AGT/F2	4
FOXA2 and FOXA3 transcription factor networks:PID	FOXA2 and FOXA3 transcription factor networks:PID	4/764	45/12994	0.271382	0.271382	0.722006	GCK/ABCC8/F2/TTR	4
Glycolysis and Gluconeogenesis:Wikipathways	Glycolysis and Gluconeogenesis:Wikipathways	4/764	45/12994	0.271382	0.271382	0.722006	PFKM/ENO2/PFKP/GCK	4
Glycolysis Gluconeogenesis:INOH	Glycolysis Gluconeogenesis:INOH	4/764	45/12994	0.271382	0.271382	0.722006	PFKM/ENO2/PFKP/GCK	4
AMPK signaling pathway - Homo sapiens (human):KEGG	AMPK signaling pathway - Homo sapiens (human):KEGG	9/764	120/12994	0.273696	0.273696	0.722006	PPP2R2B/PRKAA2/PFKM/PFKP/TBC1D1/SCD5/PRKAB2/PPP2R2C/PPARGC1A	9
Adherens junctions interactions:Reactome	Adherens junctions interactions:Reactome	3/764	31/12994	0.273829	0.273829	0.722006	CDH6/CDH3/CDH4	3
amb2 Integrin signaling:PID	amb2 Integrin signaling:PID	3/764	31/12994	0.273829	0.273829	0.722006	JAM3/ROCK1/PLAT	3
beta-Alanine metabolism - Homo sapiens (human):KEGG	beta-Alanine metabolism - Homo sapiens (human):KEGG	3/764	31/12994	0.273829	0.273829	0.722006	CARNS1/ALDH1B1/GAD1	3
Galactose metabolism - Homo sapiens (human):KEGG	Galactose metabolism - Homo sapiens (human):KEGG	3/764	31/12994	0.273829	0.273829	0.722006	PFKM/PFKP/GCK	3
Regulation of p38-alpha and p38-beta:PID	Regulation of p38-alpha and p38-beta:PID	3/764	31/12994	0.273829	0.273829	0.722006	PRKG1/TAB1/DUSP8	3
wnt signaling pathway:BioCarta	wnt signaling pathway:BioCarta	3/764	31/12994	0.273829	0.273829	0.722006	NKD1/TAB1/LRP6	3
GPCRs, Class A Rhodopsin-like:Wikipathways	GPCRs, Class A Rhodopsin-like:Wikipathways	18/764	261/12994	0.274995	0.274995	0.724074	EDNRA/TBXA2R/HTR1B/GPR63/ADRA2C/MAS1/HTR2A/GPR20/SSTR1/MCHR1/NPY6R/ADRA1D/ADRA2B/HTR4/F2RL2/CHRM3/HTR1F/F2RL1	18
Degradation of the extracellular matrix:Reactome	Degradation of the extracellular matrix:Reactome	8/764	105/12994	0.276091	0.276091	0.72595	SCUBE3/ACAN/COL23A1/COL18A1/BCAN/KLKB1/ADAMTS8/CAPN9	8
Protein digestion and absorption - Homo sapiens (human):KEGG	Protein digestion and absorption - Homo sapiens (human):KEGG	7/764	90/12994	0.277772	0.277772	0.729359	COL4A5/COL4A6/SLC8A1/ATP1B2/COL7A1/COL18A1/SLC8A2	7
Estrogen signaling pathway - Homo sapiens (human):KEGG	Estrogen signaling pathway - Homo sapiens (human):KEGG	10/764	136/12994	0.278339	0.278339	0.729837	GNAO1/ITPR1/PGR/PLCB4/ADCY9/KCNJ3/KRT18/HSPA2/ADCY1/SHC3	10
Programmed Cell Death:Reactome	Programmed Cell Death:Reactome	9/764	121/12994	0.281687	0.281687	0.734668	ROCK1/PTK2/FAS/GAS2/ADD1/PLEC/DSP/APC/OCLN	9
Parathyroid hormone synthesis, secretion and action - Homo sapiens (human):KEGG	Parathyroid hormone synthesis, secretion and action - Homo sapiens (human):KEGG	8/764	106/12994	0.284687	0.284687	0.734668	ITPR1/MEF2D/PLCB4/ADCY9/PDE4C/ADCY1/PDE4D/LRP6	8
Insulin Pathway:PID	Insulin Pathway:PID	4/764	46/12994	0.284708	0.284708	0.734668	PRKCZ/NCK2/F2RL2/EXOC6	4
Presenilin action in Notch and Wnt signaling:PID	Presenilin action in Notch and Wnt signaling:PID	4/764	46/12994	0.284708	0.284708	0.734668	NKD1/TAB1/LRP6/APC	4
Insulin signaling pathway - Homo sapiens (human):KEGG	Insulin signaling pathway - Homo sapiens (human):KEGG	10/764	137/12994	0.285884	0.285884	0.734668	PRKAA2/PPP1R3C/PPP1R3B/PRKAB2/PRKCZ/PPP1R3F/GCK/PYGM/PPARGC1A/SHC3	10
Amine-derived hormones:Reactome	Amine-derived hormones:Reactome	2/764	18/12994	0.286242	0.286242	0.734668	DIO2/TSHB	2
Beta5 beta6 beta7 and beta8 integrin cell surface interactions:PID	Beta5 beta6 beta7 and beta8 integrin cell surface interactions:PID	2/764	18/12994	0.286242	0.286242	0.734668	EDIL3/VTN	2
Degradation of beta catenin:PID	Degradation of beta catenin:PID	2/764	18/12994	0.286242	0.286242	0.734668	LRP6/APC	2
Mammary gland development pathway - Embryonic development (Stage 1 of 4):Wikipathways	Mammary gland development pathway - Embryonic development (Stage 1 of 4):Wikipathways	2/764	18/12994	0.286242	0.286242	0.734668	NRG3/ERBB4	2
miR-509-3p alteration of YAP1-ECM axis:Wikipathways	miR-509-3p alteration of YAP1-ECM axis:Wikipathways	2/764	18/12994	0.286242	0.286242	0.734668	EDNRA/TEAD3	2
PKA-mediated phosphorylation of CREB:Reactome	PKA-mediated phosphorylation of CREB:Reactome	2/764	18/12994	0.286242	0.286242	0.734668	ADCY9/ADCY1	2
IL-7 signaling:INOH	IL-7 signaling:INOH	13/764	184/12994	0.286705	0.286705	0.734668	PRKG1/PRKAA2/CAMK2G/BMPR1B/RPS6KA6/PTK2/PRKAB2/PRKCZ/GRK5/WEE1/BMPR1A/FGFR4/CAMK2B	13
Glycerolipid metabolism - Homo sapiens (human):KEGG	Glycerolipid metabolism - Homo sapiens (human):KEGG	5/764	61/12994	0.288286	0.288286	0.734668	DGKG/ALDH1B1/MBOAT2/LCLAT1/DGKB	5
Amino acid transport across the plasma membrane:Reactome	Amino acid transport across the plasma membrane:Reactome	3/764	32/12994	0.290151	0.290151	0.734668	SLC38A1/SLC38A3/SLC38A4	3
Initiation of transcription and translation elongation at the HIV-1 LTR:Wikipathways	Initiation of transcription and translation elongation at the HIV-1 LTR:Wikipathways	3/764	32/12994	0.290151	0.290151	0.734668	NFATC1/NFATC4/HDAC4	3
Metformin Pathway, Pharmacodynamic:PharmGKB	Metformin Pathway, Pharmacodynamic:PharmGKB	3/764	32/12994	0.290151	0.290151	0.734668	PRKAA2/PRKAB2/PPARGC1A	3
role of -arrestins in the activation and targeting of map kinases:BioCarta	role of -arrestins in the activation and targeting of map kinases:BioCarta	3/764	32/12994	0.290151	0.290151	0.734668	EDNRA/AGT/F2	3
Translocation of GLUT4 to the plasma membrane:Reactome	Translocation of GLUT4 to the plasma membrane:Reactome	3/764	32/12994	0.290151	0.290151	0.734668	PRKAA2/TBC1D1/PRKAB2	3
Ras signaling pathway - Homo sapiens (human):KEGG	Ras signaling pathway - Homo sapiens (human):KEGG	16/764	232/12994	0.290314	0.290314	0.734668	NTF3/PDGFA/GRIN2A/GNB5/LAT/GAB1/RAB5B/PGF/GNB3/GNB4/RASGRP2/GNG8/SHC3/BDNF/PLCE1/FGFR4	16
EPO signaling:INOH	EPO signaling:INOH	13/764	185/12994	0.293248	0.293248	0.734668	PRKG1/PRKAA2/CAMK2G/BMPR1B/RPS6KA6/PTK2/PRKAB2/PRKCZ/GRK5/WEE1/BMPR1A/FGFR4/CAMK2B	13
Insulin resistance - Homo sapiens (human):KEGG	Insulin resistance - Homo sapiens (human):KEGG	8/764	107/12994	0.29335	0.29335	0.734668	PRKAA2/RPS6KA6/PPP1R3C/PPP1R3B/PRKAB2/PRKCZ/PYGM/PPARGC1A	8
Breast cancer pathway:Wikipathways	Breast cancer pathway:Wikipathways	11/764	154/12994	0.29627	0.29627	0.734668	FZD3/HEY2/PGR/NOTCH3/FZD10/FZD7/LRP6/SHC3/GADD45G/WNT6/APC	11
VEGFA-VEGFR2 Pathway:Reactome	VEGFA-VEGFR2 Pathway:Reactome	7/764	92/12994	0.29652	0.29652	0.734668	CYFIP2/ITPR1/ROCK1/ABI2/PTK2/PRKCZ/NCK2	7
Endocrine and other factor-regulated calcium reabsorption - Homo sapiens (human):KEGG	Endocrine and other factor-regulated calcium reabsorption - Homo sapiens (human):KEGG	4/764	47/12994	0.298127	0.298127	0.734668	PLCB4/ADCY9/SLC8A1/ATP1B2	4
superpathway of conversion of glucose to acetyl CoA and entry into the TCA cycle:HumanCyc	superpathway of conversion of glucose to acetyl CoA and entry into the TCA cycle:HumanCyc	4/764	47/12994	0.298127	0.298127	0.734668	PFKM/ENO2/PFKP/GCK	4
Validated transcriptional targets of deltaNp63 isoforms:PID	Validated transcriptional targets of deltaNp63 isoforms:PID	4/764	47/12994	0.298127	0.298127	0.734668	RRAD/ITGA3/DLX6/DLX5	4
Longevity regulating pathway - multiple species - Homo sapiens (human):KEGG	Longevity regulating pathway - multiple species - Homo sapiens (human):KEGG	5/764	62/12994	0.299903	0.299903	0.734668	PRKAA2/ADCY9/PRKAB2/HSPA2/ADCY1	5
Signaling events mediated by focal adhesion kinase:PID	Signaling events mediated by focal adhesion kinase:PID	5/764	62/12994	0.299903	0.299903	0.734668	VCL/PTK2/ACTN1/ACTN4/NCK2	5
Neddylation:Reactome	Neddylation:Reactome	16/764	234/12994	0.302044	0.302044	0.734668	ASB2/FBXL22/KLHL13/KBTBD13/FBXO32/FBXO40/LMO7/KLHL42/FBXL7/RBBP7/ASB12/ASB5/FBXL13/ASB16/ASB8/KLHL11	16
GnRH signaling pathway - Homo sapiens (human):KEGG	GnRH signaling pathway - Homo sapiens (human):KEGG	7/764	93/12994	0.305996	0.305996	0.734668	CACNA1C/CAMK2G/ITPR1/PLCB4/ADCY9/ADCY1/CAMK2B	7
Amiloride Action Pathway:SMPDB	Amiloride Action Pathway:SMPDB	3/764	33/12994	0.30654	0.30654	0.734668	ATP1B2/NR3C2/SLC38A4	3
Bendroflumethiazide Action Pathway:SMPDB	Bendroflumethiazide Action Pathway:SMPDB	3/764	33/12994	0.30654	0.30654	0.734668	ATP1B2/NR3C2/SLC38A4	3
Blue diaper syndrome:SMPDB	Blue diaper syndrome:SMPDB	3/764	33/12994	0.30654	0.30654	0.734668	ATP1B2/NR3C2/SLC38A4	3
Bumetanide Action Pathway:SMPDB	Bumetanide Action Pathway:SMPDB	3/764	33/12994	0.30654	0.30654	0.734668	ATP1B2/NR3C2/SLC38A4	3
Chlorothiazide Action Pathway:SMPDB	Chlorothiazide Action Pathway:SMPDB	3/764	33/12994	0.30654	0.30654	0.734668	ATP1B2/NR3C2/SLC38A4	3
Chlorthalidone Action Pathway:SMPDB	Chlorthalidone Action Pathway:SMPDB	3/764	33/12994	0.30654	0.30654	0.734668	ATP1B2/NR3C2/SLC38A4	3
Cyclothiazide Action Pathway:SMPDB	Cyclothiazide Action Pathway:SMPDB	3/764	33/12994	0.30654	0.30654	0.734668	ATP1B2/NR3C2/SLC38A4	3
Cystinuria:SMPDB	Cystinuria:SMPDB	3/764	33/12994	0.30654	0.30654	0.734668	ATP1B2/NR3C2/SLC38A4	3
Eplerenone Action Pathway:SMPDB	Eplerenone Action Pathway:SMPDB	3/764	33/12994	0.30654	0.30654	0.734668	ATP1B2/NR3C2/SLC38A4	3
Ethacrynic Acid Action Pathway:SMPDB	Ethacrynic Acid Action Pathway:SMPDB	3/764	33/12994	0.30654	0.30654	0.734668	ATP1B2/NR3C2/SLC38A4	3
Furosemide Action Pathway:SMPDB	Furosemide Action Pathway:SMPDB	3/764	33/12994	0.30654	0.30654	0.734668	ATP1B2/NR3C2/SLC38A4	3
Glucose Transporter Defect (SGLT2):SMPDB	Glucose Transporter Defect (SGLT2):SMPDB	3/764	33/12994	0.30654	0.30654	0.734668	ATP1B2/NR3C2/SLC38A4	3
Hartnup Disorder:SMPDB	Hartnup Disorder:SMPDB	3/764	33/12994	0.30654	0.30654	0.734668	ATP1B2/NR3C2/SLC38A4	3
Hydrochlorothiazide Action Pathway:SMPDB	Hydrochlorothiazide Action Pathway:SMPDB	3/764	33/12994	0.30654	0.30654	0.734668	ATP1B2/NR3C2/SLC38A4	3
Hydroflumethiazide Action Pathway:SMPDB	Hydroflumethiazide Action Pathway:SMPDB	3/764	33/12994	0.30654	0.30654	0.734668	ATP1B2/NR3C2/SLC38A4	3
Iminoglycinuria:SMPDB	Iminoglycinuria:SMPDB	3/764	33/12994	0.30654	0.30654	0.734668	ATP1B2/NR3C2/SLC38A4	3
Indapamide Action Pathway:SMPDB	Indapamide Action Pathway:SMPDB	3/764	33/12994	0.30654	0.30654	0.734668	ATP1B2/NR3C2/SLC38A4	3
Kidney Function:SMPDB	Kidney Function:SMPDB	3/764	33/12994	0.30654	0.30654	0.734668	ATP1B2/NR3C2/SLC38A4	3
Lysinuric protein intolerance (LPI):SMPDB	Lysinuric protein intolerance (LPI):SMPDB	3/764	33/12994	0.30654	0.30654	0.734668	ATP1B2/NR3C2/SLC38A4	3
Lysinuric Protein Intolerance:SMPDB	Lysinuric Protein Intolerance:SMPDB	3/764	33/12994	0.30654	0.30654	0.734668	ATP1B2/NR3C2/SLC38A4	3
Methyclothiazide Action Pathway:SMPDB	Methyclothiazide Action Pathway:SMPDB	3/764	33/12994	0.30654	0.30654	0.734668	ATP1B2/NR3C2/SLC38A4	3
Metolazone Action Pathway:SMPDB	Metolazone Action Pathway:SMPDB	3/764	33/12994	0.30654	0.30654	0.734668	ATP1B2/NR3C2/SLC38A4	3
Netrin-mediated signaling events:PID	Netrin-mediated signaling events:PID	3/764	33/12994	0.30654	0.30654	0.734668	NTN1/PTK2/UNC5C	3
Polythiazide Action Pathway:SMPDB	Polythiazide Action Pathway:SMPDB	3/764	33/12994	0.30654	0.30654	0.734668	ATP1B2/NR3C2/SLC38A4	3
Prion disease pathway:Wikipathways	Prion disease pathway:Wikipathways	3/764	33/12994	0.30654	0.30654	0.734668	NCAM1/PTK2/CASP12	3
Quinethazone Action Pathway:SMPDB	Quinethazone Action Pathway:SMPDB	3/764	33/12994	0.30654	0.30654	0.734668	ATP1B2/NR3C2/SLC38A4	3
Resistin as a regulator of inflammation:Wikipathways	Resistin as a regulator of inflammation:Wikipathways	3/764	33/12994	0.30654	0.30654	0.734668	ITPR1/PLCB4/PLCE1	3
Spironolactone Action Pathway:SMPDB	Spironolactone Action Pathway:SMPDB	3/764	33/12994	0.30654	0.30654	0.734668	ATP1B2/NR3C2/SLC38A4	3
Torsemide Action Pathway:SMPDB	Torsemide Action Pathway:SMPDB	3/764	33/12994	0.30654	0.30654	0.734668	ATP1B2/NR3C2/SLC38A4	3
Triamterene Action Pathway:SMPDB	Triamterene Action Pathway:SMPDB	3/764	33/12994	0.30654	0.30654	0.734668	ATP1B2/NR3C2/SLC38A4	3
Trichlormethiazide Action Pathway:SMPDB	Trichlormethiazide Action Pathway:SMPDB	3/764	33/12994	0.30654	0.30654	0.734668	ATP1B2/NR3C2/SLC38A4	3
Trk receptor signaling mediated by the MAPK pathway:PID	Trk receptor signaling mediated by the MAPK pathway:PID	3/764	33/12994	0.30654	0.30654	0.734668	NTF3/SRF/RPS6KA5	3
Asymmetric localization of PCP proteins:Reactome	Asymmetric localization of PCP proteins:Reactome	2/764	19/12994	0.308471	0.308471	0.734668	FZD3/FZD7	2
Ephrin signaling:Reactome	Ephrin signaling:Reactome	2/764	19/12994	0.308471	0.308471	0.734668	NCK2/EPHB1	2
ESR-mediated signaling:Wikipathways	ESR-mediated signaling:Wikipathways	2/764	19/12994	0.308471	0.308471	0.734668	PGR/TFF3	2
gata3 participate in activating the th2 cytokine genes expression:BioCarta	gata3 participate in activating the th2 cytokine genes expression:BioCarta	2/764	19/12994	0.308471	0.308471	0.734668	NFATC1/ADCY1	2
Glycosaminoglycan degradation - Homo sapiens (human):KEGG	Glycosaminoglycan degradation - Homo sapiens (human):KEGG	2/764	19/12994	0.308471	0.308471	0.734668	IDS/HPSE2	2
HH-Core:Signalink	HH-Core:Signalink	2/764	19/12994	0.308471	0.308471	0.734668	FOXC1/GLIS2	2
Mitochondrial Gene Expression:Wikipathways	Mitochondrial Gene Expression:Wikipathways	2/764	19/12994	0.308471	0.308471	0.734668	PPARGC1A/MYEF2	2
Overview of nanoparticle effects:Wikipathways	Overview of nanoparticle effects:Wikipathways	2/764	19/12994	0.308471	0.308471	0.734668	PTK2/CDH3	2
role of mal in rho-mediated activation of srf:BioCarta	role of mal in rho-mediated activation of srf:BioCarta	2/764	19/12994	0.308471	0.308471	0.734668	ROCK1/SRF	2
Transcriptional regulation by RUNX1:Wikipathways	Transcriptional regulation by RUNX1:Wikipathways	2/764	19/12994	0.308471	0.308471	0.734668	RSPO3/OCLN	2
VEGFR2 mediated cell proliferation:Reactome	VEGFR2 mediated cell proliferation:Reactome	2/764	19/12994	0.308471	0.308471	0.734668	ITPR1/PRKCZ	2
Glycine, serine, alanine and threonine metabolism:EHMN	Glycine, serine, alanine and threonine metabolism:EHMN	6/764	78/12994	0.309343	0.309343	0.734782	SLC38A1/SLC38A3/GATM/CKMT2/SLC38A4/SLC5A7	6
insulin:INOH	insulin:INOH	6/764	78/12994	0.309343	0.309343	0.734782	PPP2R2B/PRKAA2/FOXO6/PRKAB2/PPP2R2C/SHC3	6
Post-translational protein phosphorylation:Reactome	Post-translational protein phosphorylation:Reactome	8/764	109/12994	0.31086	0.31086	0.734782	LTBP1/IGFBP7/GAS6/TNC/ENAM/SCG3/IGFBP5/HRC	8
Cell-cell junction organization:Reactome	Cell-cell junction organization:Reactome	5/764	63/12994	0.311593	0.311593	0.734782	CDH6/PARD6G/CLDN10/CDH3/CDH4	5
LPA receptor mediated events:PID	LPA receptor mediated events:PID	5/764	63/12994	0.311593	0.311593	0.734782	GNAO1/ADCY9/PTK2/GAB1/ADCY1	5
Pathways Affected in Adenoid Cystic Carcinoma:Wikipathways	Pathways Affected in Adenoid Cystic Carcinoma:Wikipathways	5/764	63/12994	0.311593	0.311593	0.734782	MAGI2/MYCN/KANSL1/NFIB/FGFR4	5
G beta:gamma signalling through PI3Kgamma:Reactome	G beta:gamma signalling through PI3Kgamma:Reactome	4/764	48/12994	0.311619	0.311619	0.734782	GNB5/GNB3/GNB4/GNG8	4
Hedgehog signaling events mediated by Gli proteins:PID	Hedgehog signaling events mediated by Gli proteins:PID	4/764	48/12994	0.311619	0.311619	0.734782	GNAO1/RAB23/SPOP/RBBP7	4
Purine metabolism - Homo sapiens (human):KEGG	Purine metabolism - Homo sapiens (human):KEGG	12/764	173/12994	0.319231	0.319231	0.751104	PDE5A/PDE3A/ENTPD1/ADCY9/PDE1C/AK5/PDE4C/PDE1A/GMPR/ADCY1/PDE4D/PRUNE1	12
African trypanosomiasis - Homo sapiens (human):KEGG	African trypanosomiasis - Homo sapiens (human):KEGG	3/764	34/12994	0.322961	0.322961	0.751104	PLCB4/FAS/F2RL1	3
Gluconeogenesis:Reactome	Gluconeogenesis:Reactome	3/764	34/12994	0.322961	0.322961	0.751104	SLC25A12/ENO2/SLC37A1	3
Endothelins:PID	Endothelins:PID	5/764	64/12994	0.323343	0.323343	0.751104	EDNRA/GNAO1/ADCY9/ADCY1/GNAL	5
Arginine and proline metabolism - Homo sapiens (human):KEGG	Arginine and proline metabolism - Homo sapiens (human):KEGG	4/764	49/12994	0.325166	0.325166	0.751104	CARNS1/ALDH1B1/GATM/CKMT2	4
Cocaine addiction - Homo sapiens (human):KEGG	Cocaine addiction - Homo sapiens (human):KEGG	4/764	49/12994	0.325166	0.325166	0.751104	GRIN2A/GRIA2/BDNF/DLG4	4
Arginine and Proline Metabolism:SMPDB	Arginine and Proline Metabolism:SMPDB	2/764	20/12994	0.330556	0.330556	0.751104	GATM/OTC	2
Arginine: Glycine Amidinotransferase Deficiency (AGAT Deficiency):SMPDB	Arginine: Glycine Amidinotransferase Deficiency (AGAT Deficiency):SMPDB	2/764	20/12994	0.330556	0.330556	0.751104	GATM/OTC	2
BMP Signaling Pathway in Eyelid Development:Wikipathways	BMP Signaling Pathway in Eyelid Development:Wikipathways	2/764	20/12994	0.330556	0.330556	0.751104	FOXC2/FOXC1	2
Cannabinoid receptor signaling:Wikipathways	Cannabinoid receptor signaling:Wikipathways	2/764	20/12994	0.330556	0.330556	0.751104	ADCY1/AHR	2
Creatine deficiency, guanidinoacetate methyltransferase deficiency:SMPDB	Creatine deficiency, guanidinoacetate methyltransferase deficiency:SMPDB	2/764	20/12994	0.330556	0.330556	0.751104	GATM/OTC	2
Globo Sphingolipid Metabolism:Wikipathways	Globo Sphingolipid Metabolism:Wikipathways	2/764	20/12994	0.330556	0.330556	0.751104	ST6GAL2/ST6GALNAC5	2
Glycosaminoglycan biosynthesis - chondroitin sulfate / dermatan sulfate - Homo sapiens (human):KEGG	Glycosaminoglycan biosynthesis - chondroitin sulfate / dermatan sulfate - Homo sapiens (human):KEGG	2/764	20/12994	0.330556	0.330556	0.751104	CSGALNACT1/CHSY3	2
Guanidinoacetate Methyltransferase Deficiency (GAMT Deficiency):SMPDB	Guanidinoacetate Methyltransferase Deficiency (GAMT Deficiency):SMPDB	2/764	20/12994	0.330556	0.330556	0.751104	GATM/OTC	2
Hyperornithinemia with gyrate atrophy (HOGA):SMPDB	Hyperornithinemia with gyrate atrophy (HOGA):SMPDB	2/764	20/12994	0.330556	0.330556	0.751104	GATM/OTC	2
Hyperornithinemia-hyperammonemia-homocitrullinuria [HHH-syndrome]:SMPDB	Hyperornithinemia-hyperammonemia-homocitrullinuria [HHH-syndrome]:SMPDB	2/764	20/12994	0.330556	0.330556	0.751104	GATM/OTC	2
Hyperprolinemia Type I:SMPDB	Hyperprolinemia Type I:SMPDB	2/764	20/12994	0.330556	0.330556	0.751104	GATM/OTC	2
Hyperprolinemia Type II:SMPDB	Hyperprolinemia Type II:SMPDB	2/764	20/12994	0.330556	0.330556	0.751104	GATM/OTC	2
Hypertrophy Model:Wikipathways	Hypertrophy Model:Wikipathways	2/764	20/12994	0.330556	0.330556	0.751104	WDR1/ZEB1	2
L-arginine:glycine amidinotransferase deficiency:SMPDB	L-arginine:glycine amidinotransferase deficiency:SMPDB	2/764	20/12994	0.330556	0.330556	0.751104	GATM/OTC	2
NOTCH3 Intracellular Domain Regulates Transcription:Reactome	NOTCH3 Intracellular Domain Regulates Transcription:Reactome	2/764	20/12994	0.330556	0.330556	0.751104	NOTCH3/PBX1	2
Ornithine Aminotransferase Deficiency (OAT Deficiency):SMPDB	Ornithine Aminotransferase Deficiency (OAT Deficiency):SMPDB	2/764	20/12994	0.330556	0.330556	0.751104	GATM/OTC	2
PI-3K cascade:FGFR4:Reactome	PI-3K cascade:FGFR4:Reactome	2/764	20/12994	0.330556	0.330556	0.751104	GAB1/FGFR4	2
Prolidase Deficiency (PD):SMPDB	Prolidase Deficiency (PD):SMPDB	2/764	20/12994	0.330556	0.330556	0.751104	GATM/OTC	2
Prolinemia Type II:SMPDB	Prolinemia Type II:SMPDB	2/764	20/12994	0.330556	0.330556	0.751104	GATM/OTC	2
Signaling by NTRK2 (TRKB):Reactome	Signaling by NTRK2 (TRKB):Reactome	2/764	20/12994	0.330556	0.330556	0.751104	NTF3/BDNF	2
SUMOylation of transcription factors:Reactome	SUMOylation of transcription factors:Reactome	2/764	20/12994	0.330556	0.330556	0.751104	PIAS3/TFAP2A	2
tgf beta signaling pathway:BioCarta	tgf beta signaling pathway:BioCarta	2/764	20/12994	0.330556	0.330556	0.751104	TGFB3/TAB1	2
TGF-beta signaling TAK1:INOH	TGF-beta signaling TAK1:INOH	2/764	20/12994	0.330556	0.330556	0.751104	TGFB3/TAB1	2
Urea cycle and metabolism of amino groups:Wikipathways	Urea cycle and metabolism of amino groups:Wikipathways	2/764	20/12994	0.330556	0.330556	0.751104	GATM/OTC	2
PDGFR-beta signaling pathway:PID	PDGFR-beta signaling pathway:PID	9/764	127/12994	0.330824	0.330824	0.751104	MYOCD/PPP2R2B/ACTA2/CYFIP2/TAGLN/SRF/GAB1/ACTN4/NCK2	9
Central carbon metabolism in cancer - Homo sapiens (human):KEGG	Central carbon metabolism in cancer - Homo sapiens (human):KEGG	5/764	65/12994	0.33514	0.33514	0.759994	NTRK3/PFKM/PFKP/GCK/GLS	5
Signaling by ERBB2:Reactome	Signaling by ERBB2:Reactome	4/764	50/12994	0.33875	0.33875	0.766867	NRG3/GAB1/ERBB4/BTC	4
angiotensin ii mediated activation of jnk pathway via pyk2 dependent signaling:BioCarta	angiotensin ii mediated activation of jnk pathway via pyk2 dependent signaling:BioCarta	3/764	35/12994	0.339384	0.339384	0.766867	MEF2D/AGT/CAMK2B	3
EPHB-mediated forward signaling:Reactome	EPHB-mediated forward signaling:Reactome	3/764	35/12994	0.339384	0.339384	0.766867	ROCK1/PTK2/ACTB	3
Signaling events mediated by Hepatocyte Growth Factor Receptor (c-Met):PID	Signaling events mediated by Hepatocyte Growth Factor Receptor (c-Met):PID	6/764	81/12994	0.340949	0.340949	0.769486	PTK2/PRKCZ/GAB1/NCK2/F2RL2/APC	6
PI3K-Akt Signaling Pathway:Wikipathways	PI3K-Akt Signaling Pathway:Wikipathways	22/764	339/12994	0.346459	0.346459	0.78099	ITGA8/NTF3/PPP2R2B/COL4A5/PRKAA2/COL4A6/PDGFA/GNB5/PTK2/ITGA3/TNC/VTN/PGF/GNB3/GNB4/ITGA2/GNG8/PPP2R2C/FGF11/BDNF/FGF13/FGFR4	22
Phospholipase D signaling pathway - Homo sapiens (human):KEGG	Phospholipase D signaling pathway - Homo sapiens (human):KEGG	10/764	145/12994	0.347994	0.347994	0.78352	DGKG/PLCB4/ADCY9/PDGFA/PIP5K1B/DGKB/GAB1/ADCY1/SHC3/PIP5K1C	10
insulin Mam:INOH	insulin Mam:INOH	6/764	82/12994	0.351565	0.351565	0.786059	PPP2R2B/PRKAA2/FOXO6/PRKAB2/PPP2R2C/SHC3	6
Amyotrophic lateral sclerosis (ALS) - Homo sapiens (human):KEGG	Amyotrophic lateral sclerosis (ALS) - Homo sapiens (human):KEGG	4/764	51/12994	0.352352	0.352352	0.786059	GRIN2A/PRPH/GRIA2/CASP12	4
G-protein beta:gamma signalling:Reactome	G-protein beta:gamma signalling:Reactome	4/764	51/12994	0.352352	0.352352	0.786059	GNB5/GNB3/GNB4/GNG8	4
Mineral absorption - Homo sapiens (human):KEGG	Mineral absorption - Homo sapiens (human):KEGG	4/764	51/12994	0.352352	0.352352	0.786059	HEPH/SLC8A1/ATP1B2/CLCN2	4
Nuclear Receptor transcription pathway:Reactome	Nuclear Receptor transcription pathway:Reactome	4/764	51/12994	0.352352	0.352352	0.786059	PGR/NR3C2/RARB/ESRRB	4
Arginine biosynthesis - Homo sapiens (human):KEGG	Arginine biosynthesis - Homo sapiens (human):KEGG	2/764	21/12994	0.352439	0.352439	0.786059	GLS/OTC	2
chondroitin sulfate biosynthesis:HumanCyc	chondroitin sulfate biosynthesis:HumanCyc	2/764	21/12994	0.352439	0.352439	0.786059	CSGALNACT1/CHSY3	2
HS-GAG degradation:Reactome	HS-GAG degradation:Reactome	2/764	21/12994	0.352439	0.352439	0.786059	IDS/HPSE2	2
EGF-EGFR Signaling Pathway:Wikipathways	EGF-EGFR Signaling Pathway:Wikipathways	11/764	162/12994	0.355487	0.355487	0.789794	MAPK4/MEF2D/ROCK1/PTK2/PRKCZ/PIAS3/GAB1/RPS6KA5/NCK2/PLCE1/PTPRR	11
E-cadherin signaling in the nascent adherens junction:PID	E-cadherin signaling in the nascent adherens junction:PID	3/764	36/12994	0.35578	0.35578	0.789794	CYFIP2/ENAH/PIP5K1C	3
Glycogen Synthesis and Degradation:Wikipathways	Glycogen Synthesis and Degradation:Wikipathways	3/764	36/12994	0.35578	0.35578	0.789794	PPP2R2B/PYGM/PPP2R2C	3
roles of arrestin dependent recruitment of src kinases in gpcr signaling:BioCarta	roles of arrestin dependent recruitment of src kinases in gpcr signaling:BioCarta	3/764	36/12994	0.35578	0.35578	0.789794	EDNRA/AGT/F2	3
Signaling by Receptor Tyrosine Kinases:Reactome	Signaling by Receptor Tyrosine Kinases:Reactome	27/764	423/12994	0.356547	0.356547	0.790572	NTF3/COL4A5/CYFIP2/ITPR1/PGR/RBFOX2/ROCK1/ABI2/PDGFA/PTK2/PRKCZ/ITGA3/NRG3/GAB1/PTPRK/RPS6KA5/NCK2/PGF/PLAT/ITGA2/ERBB4/SHC3/BDNF/BTC/FER/ATP6V1G2/FGFR4	27
AGE-RAGE signaling pathway in diabetic complications - Homo sapiens (human):KEGG	AGE-RAGE signaling pathway in diabetic complications - Homo sapiens (human):KEGG	7/764	99/12994	0.363862	0.363862	0.805847	COL4A5/COL4A6/PLCB4/PRKCZ/TGFB3/NFATC1/PLCE1	7
TGF-beta super family signaling pathway canonical:INOH	TGF-beta super family signaling pathway canonical:INOH	8/764	115/12994	0.364472	0.364472	0.806256	INHBA/BMPR1B/GDF7/TGFB3/GDF3/BMPR1A/SMAD9/HDAC4	8
Alcoholism - Homo sapiens (human):KEGG	Alcoholism - Homo sapiens (human):KEGG	12/764	180/12994	0.369164	0.369164	0.812314	GNAO1/GRIN2A/GNB5/GNB3/GNB4/GNG8/SHC3/BDNF/HDAC4/HIST3H2A/HIST4H4/HIST1H3H	12
Amphetamine addiction - Homo sapiens (human):KEGG	Amphetamine addiction - Homo sapiens (human):KEGG	5/764	68/12994	0.370699	0.370699	0.812314	CACNA1C/CAMK2G/GRIN2A/GRIA2/CAMK2B	5
Glycolysis / Gluconeogenesis - Homo sapiens (human):KEGG	Glycolysis / Gluconeogenesis - Homo sapiens (human):KEGG	5/764	68/12994	0.370699	0.370699	0.812314	PFKM/ALDH1B1/ENO2/PFKP/GCK	5
Non-genomic actions of 1,25 dihydroxyvitamin D3:Wikipathways	Non-genomic actions of 1,25 dihydroxyvitamin D3:Wikipathways	5/764	68/12994	0.370699	0.370699	0.812314	CAMK2G/PLCB4/PRKCZ/PLCE1/CAMK2B	5
Retinol Metabolism:SMPDB	Retinol Metabolism:SMPDB	3/764	37/12994	0.372121	0.372121	0.812314	RPE65/BCO1/ALDH1A2	3
Vitamin A Deficiency:SMPDB	Vitamin A Deficiency:SMPDB	3/764	37/12994	0.372121	0.372121	0.812314	RPE65/BCO1/ALDH1A2	3
Cellular roles of Anthrax toxin:PID	Cellular roles of Anthrax toxin:PID	2/764	22/12994	0.374066	0.374066	0.812314	PGR/ANTXR1	2
erk1/erk2 mapk signaling pathway:BioCarta	erk1/erk2 mapk signaling pathway:BioCarta	2/764	22/12994	0.374066	0.374066	0.812314	RPS6KA5/PTPRR	2
Glycogen metabolism:Reactome	Glycogen metabolism:Reactome	2/764	22/12994	0.374066	0.374066	0.812314	PPP1R3C/PYGM	2
heparan sulfate biosynthesis (late stages):HumanCyc	heparan sulfate biosynthesis (late stages):HumanCyc	2/764	22/12994	0.374066	0.374066	0.812314	HS6ST3/HS3ST1	2
Inositol Metabolism:SMPDB	Inositol Metabolism:SMPDB	2/764	22/12994	0.374066	0.374066	0.812314	ISYNA1/INPP5J	2
Intrinsic Pathway of Fibrin Clot Formation:Reactome	Intrinsic Pathway of Fibrin Clot Formation:Reactome	2/764	22/12994	0.374066	0.374066	0.812314	KLKB1/F2	2
Lysine degradation:INOH	Lysine degradation:INOH	2/764	22/12994	0.374066	0.374066	0.812314	ALDH1B1/ALDH1A2	2
Other types of O-glycan biosynthesis - Homo sapiens (human):KEGG	Other types of O-glycan biosynthesis - Homo sapiens (human):KEGG	2/764	22/12994	0.374066	0.374066	0.812314	ST6GAL2/COLGALT2	2
The effect of progerin on the involved genes in Hutchinson-Gilford Progeria Syndrome:Wikipathways	The effect of progerin on the involved genes in Hutchinson-Gilford Progeria Syndrome:Wikipathways	2/764	22/12994	0.374066	0.374066	0.812314	RBBP7/CHD4	2
Tryptophan metabolism:EHMN	Tryptophan metabolism:EHMN	2/764	22/12994	0.374066	0.374066	0.812314	ALDH1B1/SLC6A4	2
Antigen processing: Ubiquitination & Proteasome degradation:Reactome	Antigen processing: Ubiquitination & Proteasome degradation:Reactome	17/764	263/12994	0.378688	0.378688	0.821411	ASB2/FBXL22/KLHL13/KBTBD13/FBXO32/FBXO40/LMO7/KLHL42/FBXL7/ASB12/HECTD2/ASB5/FBXL13/ASB16/UBOX5/ASB8/KLHL11	17
PIP3 activates AKT signaling:Reactome	PIP3 activates AKT signaling:Reactome	14/764	214/12994	0.379265	0.379265	0.821723	FRK/PIP4K2C/PDGFA/CBX6/PIP5K1B/NRG3/GAB1/RBBP7/ERBB4/PIP5K1C/BTC/WWP2/FGFR4/CHD4	14
G13 Signaling Pathway:Wikipathways	G13 Signaling Pathway:Wikipathways	3/764	38/12994	0.38838	0.38838	0.840511	ROCK1/CFL2/RHPN2	3
RAC1 signaling pathway:PID	RAC1 signaling pathway:PID	4/764	54/12994	0.393102	0.393102	0.846983	CYFIP2/ABI2/PIP5K1B/PIP5K1C	4
Regulation of lipolysis in adipocytes - Homo sapiens (human):KEGG	Regulation of lipolysis in adipocytes - Homo sapiens (human):KEGG	4/764	54/12994	0.393102	0.393102	0.846983	PRKG1/ADCY9/ADCY1/TSHB	4
Signaling by PDGF:Reactome	Signaling by PDGF:Reactome	4/764	54/12994	0.393102	0.393102	0.846983	COL4A5/PDGFA/NCK2/PLAT	4
Transport of bile salts and organic acids, metal ions and amine compounds:Reactome	Transport of bile salts and organic acids, metal ions and amine compounds:Reactome	6/764	86/12994	0.3942	0.3942	0.846983	HEPH/SLC30A3/SLC22A3/SLC39A2/SLC5A7/SLC44A5	6
p75(NTR)-mediated signaling:PID	p75(NTR)-mediated signaling:PID	5/764	70/12994	0.39443	0.39443	0.846983	NTF3/LINGO1/PRKCZ/BDNF/BEX1	5
Acyl chain remodelling of PS:Reactome	Acyl chain remodelling of PS:Reactome	2/764	23/12994	0.395392	0.395392	0.846983	OSBPL5/OSBPL10	2
BBSome-mediated cargo-targeting to cilium:Reactome	BBSome-mediated cargo-targeting to cilium:Reactome	2/764	23/12994	0.395392	0.395392	0.846983	BBS7/MCHR1	2
how progesterone initiates the oocyte maturation:BioCarta	how progesterone initiates the oocyte maturation:BioCarta	2/764	23/12994	0.395392	0.395392	0.846983	PGR/ADCY1	2
RNA Polymerase III Transcription Termination:Reactome	RNA Polymerase III Transcription Termination:Reactome	2/764	23/12994	0.395392	0.395392	0.846983	NFIB/NFIA	2
Ras Signaling:Wikipathways	Ras Signaling:Wikipathways	12/764	184/12994	0.398165	0.398165	0.851961	GRIN2A/GNB5/LAT/GAB1/RAB5B/GNB3/GNB4/RASGRP2/GNG8/SHC3/PLCE1/FGFR4	12
EPHB forward signaling:PID	EPHB forward signaling:PID	3/764	39/12994	0.404535	0.404535	0.863642	ROCK1/PTK2/EPHB1	3
Gamma carboxylation, hypusine formation and arylsulfatase activation:Reactome	Gamma carboxylation, hypusine formation and arylsulfatase activation:Reactome	3/764	39/12994	0.404535	0.404535	0.863642	ARSJ/GAS6/F2	3
Bile secretion - Homo sapiens (human):KEGG	Bile secretion - Homo sapiens (human):KEGG	5/764	71/12994	0.406272	0.406272	0.865399	SLC51B/ADCY9/ATP1B2/KCNN2/ADCY1	5
Glioma - Homo sapiens (human):KEGG	Glioma - Homo sapiens (human):KEGG	5/764	71/12994	0.406272	0.406272	0.865399	CAMK2G/PDGFA/SHC3/GADD45G/CAMK2B	5
DARPP-32 events:Reactome	DARPP-32 events:Reactome	2/764	24/12994	0.416377	0.416377	0.880005	PDE4C/PDE4D	2
Ephrin B reverse signaling:PID	Ephrin B reverse signaling:PID	2/764	24/12994	0.416377	0.416377	0.880005	NCK2/EPHB1	2
Glycosaminoglycan biosynthesis - heparan sulfate / heparin - Homo sapiens (human):KEGG	Glycosaminoglycan biosynthesis - heparan sulfate / heparin - Homo sapiens (human):KEGG	2/764	24/12994	0.416377	0.416377	0.880005	HS6ST3/HS3ST1	2
Miscellaneous transport and binding events:Reactome	Miscellaneous transport and binding events:Reactome	2/764	24/12994	0.416377	0.416377	0.880005	ADD1/ANKH	2
Pentose phosphate cycle:INOH	Pentose phosphate cycle:INOH	2/764	24/12994	0.416377	0.416377	0.880005	PFKM/PFKP	2
Visual signal transduction: Rods:PID	Visual signal transduction: Rods:PID	2/764	24/12994	0.416377	0.416377	0.880005	GNB5/RPE65	2
Xenobiotics:Reactome	Xenobiotics:Reactome	2/764	24/12994	0.416377	0.416377	0.880005	ARNT2/AHR	2
p53 signaling pathway - Homo sapiens (human):KEGG	p53 signaling pathway - Homo sapiens (human):KEGG	5/764	72/12994	0.418083	0.418083	0.880125	FAS/ADGRB1/GORAB/GADD45G/RPRM	5
PI3K-Akt signaling pathway - Homo sapiens (human):KEGG	PI3K-Akt signaling pathway - Homo sapiens (human):KEGG	22/764	353/12994	0.42003	0.42003	0.880125	ITGA8/NTF3/PPP2R2B/COL4A5/PRKAA2/COL4A6/PDGFA/GNB5/PTK2/ITGA3/TNC/VTN/MAGI2/PGF/GNB3/GNB4/ITGA2/GNG8/PPP2R2C/ERBB4/BDNF/FGFR4	22
CLEC7A (Dectin-1) signaling:Reactome	CLEC7A (Dectin-1) signaling:Reactome	3/764	40/12994	0.420563	0.420563	0.880125	ITPR1/TAB1/NFATC1	3
Metabolism of polyamines:Reactome	Metabolism of polyamines:Reactome	3/764	40/12994	0.420563	0.420563	0.880125	GATM/CKMT2/OTC	3
Synthesis of PA:Reactome	Synthesis of PA:Reactome	3/764	40/12994	0.420563	0.420563	0.880125	LCLAT1/ACP6/LIPH	3
Urea cycle and metabolism of arginine, proline, glutamate, aspartate and asparagine:EHMN	Urea cycle and metabolism of arginine, proline, glutamate, aspartate and asparagine:EHMN	7/764	105/12994	0.422446	0.422446	0.880125	SLC38A1/ALDH1B1/SLC38A3/GATM/GLS/OTC/SLC38A4	7
Aurora B signaling:PID	Aurora B signaling:PID	3/764	41/12994	0.436444	0.436444	0.880125	MYLK/DES/KLHL13	3
miRs in Muscle Cell Differentiation:Wikipathways	miRs in Muscle Cell Differentiation:Wikipathways	3/764	41/12994	0.436444	0.436444	0.880125	MEF2D/SRF/PRKCZ	3
Glucose metabolism:Reactome	Glucose metabolism:Reactome	6/764	90/12994	0.436733	0.436733	0.880125	PFKM/SLC25A12/ENO2/PFKP/GCK/SLC37A1	6
Hypothesized Pathways in Pathogenesis of Cardiovascular Disease:Wikipathways	Hypothesized Pathways in Pathogenesis of Cardiovascular Disease:Wikipathways	2/764	25/12994	0.436989	0.436989	0.880125	LTBP1/FLNA	2
Propanoate metabolism:INOH	Propanoate metabolism:INOH	2/764	25/12994	0.436989	0.436989	0.880125	ALDH1B1/ALDH1A2	2
Regulation of PTEN stability and activity:Reactome	Regulation of PTEN stability and activity:Reactome	2/764	25/12994	0.436989	0.436989	0.880125	FRK/WWP2	2
stathmin and breast cancer resistance to antimicrotubule agents:BioCarta	stathmin and breast cancer resistance to antimicrotubule agents:BioCarta	2/764	25/12994	0.436989	0.436989	0.880125	CAMK2G/CAMK2B	2
TRP channels:Reactome	TRP channels:Reactome	2/764	25/12994	0.436989	0.436989	0.880125	TRPC4/TRPC1	2
RMTs methylate histone arginines:Reactome	RMTs methylate histone arginines:Reactome	5/764	74/12994	0.441576	0.441576	0.880125	SMARCD3/RBBP7/HIST3H2A/HIST4H4/HIST1H3H	5
Endometrial cancer - Homo sapiens (human):KEGG	Endometrial cancer - Homo sapiens (human):KEGG	4/764	58/12994	0.446739	0.446739	0.880125	CTNNA3/ILK/GADD45G/APC	4
Abacavir transport and metabolism:Reactome	Abacavir transport and metabolism:Reactome	1/764	10/12994	0.454566	0.454566	0.880125	SLC22A3	1
Acetylcholine regulates insulin secretion:Reactome	Acetylcholine regulates insulin secretion:Reactome	1/764	10/12994	0.454566	0.454566	0.880125	CHRM3	1
Calcitonin-like ligand receptors:Reactome	Calcitonin-like ligand receptors:Reactome	1/764	10/12994	0.454566	0.454566	0.880125	RAMP1	1
FBXL7 down-regulates AURKA during mitotic entry and in early mitosis:Reactome	FBXL7 down-regulates AURKA during mitotic entry and in early mitosis:Reactome	1/764	10/12994	0.454566	0.454566	0.880125	FBXL7	1
Folding of actin by CCT/TriC:Reactome	Folding of actin by CCT/TriC:Reactome	1/764	10/12994	0.454566	0.454566	0.880125	ACTB	1
GP1b-IX-V activation signalling:Reactome	GP1b-IX-V activation signalling:Reactome	1/764	10/12994	0.454566	0.454566	0.880125	FLNA	1
Hyaluronan uptake and degradation:Reactome	Hyaluronan uptake and degradation:Reactome	1/764	10/12994	0.454566	0.454566	0.880125	STAB2	1
Integration of provirus:Reactome	Integration of provirus:Reactome	1/764	10/12994	0.454566	0.454566	0.880125	PSIP1	1
Ketone body metabolism:Reactome	Ketone body metabolism:Reactome	1/764	10/12994	0.454566	0.454566	0.880125	OXCT2	1
Organic cation transport:Reactome	Organic cation transport:Reactome	1/764	10/12994	0.454566	0.454566	0.880125	SLC22A3	1
PDGF Pathway:Wikipathways	PDGF Pathway:Wikipathways	1/764	10/12994	0.454566	0.454566	0.880125	PDGFA	1
putrescine degradation III:HumanCyc	putrescine degradation III:HumanCyc	1/764	10/12994	0.454566	0.454566	0.880125	ALDH1B1	1
RUNX3 regulates p14-ARF:Reactome	RUNX3 regulates p14-ARF:Reactome	1/764	10/12994	0.454566	0.454566	0.880125	HDAC4	1
Signaling by FGFR3 fusions in cancer:Reactome	Signaling by FGFR3 fusions in cancer:Reactome	1/764	10/12994	0.454566	0.454566	0.880125	GAB1	1
Synthesis and degradation of ketone bodies - Homo sapiens (human):KEGG	Synthesis and degradation of ketone bodies - Homo sapiens (human):KEGG	1/764	10/12994	0.454566	0.454566	0.880125	OXCT2	1
Uptake and function of anthrax toxins:Reactome	Uptake and function of anthrax toxins:Reactome	1/764	10/12994	0.454566	0.454566	0.880125	ANTXR1	1
Urea cycle:Reactome	Urea cycle:Reactome	1/764	10/12994	0.454566	0.454566	0.880125	OTC	1
VEGF and VEGFR signaling network:PID	VEGF and VEGFR signaling network:PID	1/764	10/12994	0.454566	0.454566	0.880125	PGF	1
Vitamin D (calciferol) metabolism:Reactome	Vitamin D (calciferol) metabolism:Reactome	1/764	10/12994	0.454566	0.454566	0.880125	CUBN	1
Zinc influx into cells by the SLC39 gene family:Reactome	Zinc influx into cells by the SLC39 gene family:Reactome	1/764	10/12994	0.454566	0.454566	0.880125	SLC39A2	1
Oocyte meiosis - Homo sapiens (human):KEGG	Oocyte meiosis - Homo sapiens (human):KEGG	8/764	125/12994	0.454981	0.454981	0.880125	CAMK2G/ITPR1/PGR/RPS6KA6/ADCY9/ADCY1/PTTG2/CAMK2B	8
A tetrasaccharide linker sequence is required for GAG synthesis:Reactome	A tetrasaccharide linker sequence is required for GAG synthesis:Reactome	2/764	26/12994	0.457198	0.457198	0.880125	BGN/BCAN	2
Basigin interactions:Reactome	Basigin interactions:Reactome	2/764	26/12994	0.457198	0.457198	0.880125	ATP1B2/ITGA3	2
ID:NetPath	ID:NetPath	2/764	26/12994	0.457198	0.457198	0.880125	FHL2/ID4	2
Maturity onset diabetes of the young - Homo sapiens (human):KEGG	Maturity onset diabetes of the young - Homo sapiens (human):KEGG	2/764	26/12994	0.457198	0.457198	0.880125	GCK/MAFA	2
signaling pathway from g-protein families:BioCarta	signaling pathway from g-protein families:BioCarta	2/764	26/12994	0.457198	0.457198	0.880125	NFATC1/CAMK2B	2
Syndecan-3-mediated signaling events:PID	Syndecan-3-mediated signaling events:PID	2/764	26/12994	0.457198	0.457198	0.880125	PTN/FGFR4	2
TNFR1-induced NFkappaB signaling pathway:Reactome	TNFR1-induced NFkappaB signaling pathway:Reactome	2/764	26/12994	0.457198	0.457198	0.880125	TAB1/USP2	2
TSH:NetPath	TSH:NetPath	2/764	26/12994	0.457198	0.457198	0.880125	GNAO1/TSHB	2
Twelve loci associated with ADHD:Wikipathways	Twelve loci associated with ADHD:Wikipathways	2/764	26/12994	0.457198	0.457198	0.880125	PCDH7/ARTN	2
Vitamin A (retinol) metabolism:EHMN	Vitamin A (retinol) metabolism:EHMN	2/764	26/12994	0.457198	0.457198	0.880125	ATP8B1/ATP8B2	2
Direct p53 effectors:PID	Direct p53 effectors:PID	9/764	142/12994	0.457733	0.457733	0.880125	FAS/PCBP4/PPM1J/SCN3B/COL18A1/TYRP1/NFYC/APC/DGCR8	9
Lysine degradation - Homo sapiens (human):KEGG	Lysine degradation - Homo sapiens (human):KEGG	4/764	59/12994	0.459933	0.459933	0.880125	ALDH1B1/SETD1B/COLGALT2/KMT5A	4
SHP2 signaling:PID	SHP2 signaling:PID	4/764	59/12994	0.459933	0.459933	0.880125	NTF3/NTRK3/GAB1/BDNF	4
AndrogenReceptor:NetPath	AndrogenReceptor:NetPath	9/764	143/12994	0.466163	0.466163	0.880125	FLNA/TGFB1I1/SVIL/PTK2/SLC25A4/BRINP1/PIAS3/FHL2/AHR	9
Kinesins:Reactome	Kinesins:Reactome	3/764	43/12994	0.467688	0.467688	0.880125	KIF5A/KIF3C/KIF26B	3
LKB1 signaling events:PID	LKB1 signaling events:PID	3/764	43/12994	0.467688	0.467688	0.880125	BRSK1/SMARCD3/BRSK2	3
Steroid hormones:Reactome	Steroid hormones:Reactome	3/764	43/12994	0.467688	0.467688	0.880125	TSPOAP1/STARD4/CUBN	3
Canonical and Non-canonical Notch signaling:Wikipathways	Canonical and Non-canonical Notch signaling:Wikipathways	2/764	27/12994	0.47698	0.47698	0.880125	NOTCH3/JAG1	2
Downstream signaling of activated FGFR4:Reactome	Downstream signaling of activated FGFR4:Reactome	2/764	27/12994	0.47698	0.47698	0.880125	GAB1/FGFR4	2
Endogenous sterols:Reactome	Endogenous sterols:Reactome	2/764	27/12994	0.47698	0.47698	0.880125	ARNT2/AHR	2
Integrin alphaIIb beta3 signaling:Reactome	Integrin alphaIIb beta3 signaling:Reactome	2/764	27/12994	0.47698	0.47698	0.880125	PTK2/RASGRP2	2
Integrin signaling:Reactome	Integrin signaling:Reactome	2/764	27/12994	0.47698	0.47698	0.880125	PTK2/RASGRP2	2
pdgf signaling pathway:BioCarta	pdgf signaling pathway:BioCarta	2/764	27/12994	0.47698	0.47698	0.880125	PDGFA/SRF	2
HDACs deacetylate histones:Reactome	HDACs deacetylate histones:Reactome	6/764	94/12994	0.478699	0.478699	0.880125	RBBP7/HMG20B/HIST3H2A/HIST4H4/HIST1H3H/CHD4	6
PI3K/AKT Signaling in Cancer:Reactome	PI3K/AKT Signaling in Cancer:Reactome	6/764	94/12994	0.478699	0.478699	0.880125	PDGFA/NRG3/GAB1/ERBB4/BTC/FGFR4	6
Alzheimers Disease:Wikipathways	Alzheimers Disease:Wikipathways	9/764	145/12994	0.482944	0.482944	0.880125	CACNA1C/ITPR1/PLCB4/ATP2A3/GRIN2A/APBB1/FAS/CASP12/RYR3	9
Galactose metabolism:EHMN	Galactose metabolism:EHMN	3/764	44/12994	0.483018	0.483018	0.880125	PFKM/SLC2A12/PFKP	3
Tacrolimus/Cyclosporine Pathway, Pharmacodynamics:PharmGKB	Tacrolimus/Cyclosporine Pathway, Pharmacodynamics:PharmGKB	3/764	44/12994	0.483018	0.483018	0.880125	NFATC1/NFATC4/MAFA	3
Vasopressin-regulated water reabsorption - Homo sapiens (human):KEGG	Vasopressin-regulated water reabsorption - Homo sapiens (human):KEGG	3/764	44/12994	0.483018	0.483018	0.880125	ADCY9/DYNC1I1/RAB5B	3
Signaling by MET:Reactome	Signaling by MET:Reactome	4/764	61/12994	0.485981	0.485981	0.880125	PTK2/ITGA3/GAB1/ITGA2	4
ALK2 signaling events:PID	ALK2 signaling events:PID	1/764	11/12994	0.486661	0.486661	0.880125	SMAD9	1
Betazole Action Pathway:SMPDB	Betazole Action Pathway:SMPDB	1/764	11/12994	0.486661	0.486661	0.880125	CHRM3	1
CASP8 activity is inhibited:Reactome	CASP8 activity is inhibited:Reactome	1/764	11/12994	0.486661	0.486661	0.880125	FAS	1
Cimetidine Action Pathway:SMPDB	Cimetidine Action Pathway:SMPDB	1/764	11/12994	0.486661	0.486661	0.880125	CHRM3	1
cxcr4 signaling pathway:BioCarta	cxcr4 signaling pathway:BioCarta	1/764	11/12994	0.486661	0.486661	0.880125	PIK3C2G	1
Dimerization of procaspase-8:Reactome	Dimerization of procaspase-8:Reactome	1/764	11/12994	0.486661	0.486661	0.880125	FAS	1
Esomeprazole Action Pathway:SMPDB	Esomeprazole Action Pathway:SMPDB	1/764	11/12994	0.486661	0.486661	0.880125	CHRM3	1
Famotidine Action Pathway:SMPDB	Famotidine Action Pathway:SMPDB	1/764	11/12994	0.486661	0.486661	0.880125	CHRM3	1
GAB1 signalosome:Reactome	GAB1 signalosome:Reactome	1/764	11/12994	0.486661	0.486661	0.880125	GAB1	1
Gastric Acid Production:SMPDB	Gastric Acid Production:SMPDB	1/764	11/12994	0.486661	0.486661	0.880125	CHRM3	1
Gene regulatory network modelling somitogenesis:Wikipathways	Gene regulatory network modelling somitogenesis:Wikipathways	1/764	11/12994	0.486661	0.486661	0.880125	HES7	1
Glycogen synthesis:Reactome	Glycogen synthesis:Reactome	1/764	11/12994	0.486661	0.486661	0.880125	PPP1R3C	1
HDAC6 interactions:Wikipathways	HDAC6 interactions:Wikipathways	1/764	11/12994	0.486661	0.486661	0.880125	PRKCZ	1
IL-5 signaling:INOH	IL-5 signaling:INOH	1/764	11/12994	0.486661	0.486661	0.880125	SHC3	1
Lactose Degradation:SMPDB	Lactose Degradation:SMPDB	1/764	11/12994	0.486661	0.486661	0.880125	ATP1B2	1
Lactose Intolerance:SMPDB	Lactose Intolerance:SMPDB	1/764	11/12994	0.486661	0.486661	0.880125	ATP1B2	1
Lansoprazole Action Pathway:SMPDB	Lansoprazole Action Pathway:SMPDB	1/764	11/12994	0.486661	0.486661	0.880125	CHRM3	1
Methadone Metabolism Pathway:SMPDB	Methadone Metabolism Pathway:SMPDB	1/764	11/12994	0.486661	0.486661	0.880125	GRIN2A	1
Metiamide Action Pathway:SMPDB	Metiamide Action Pathway:SMPDB	1/764	11/12994	0.486661	0.486661	0.880125	CHRM3	1
mRNA Editing:Reactome	mRNA Editing:Reactome	1/764	11/12994	0.486661	0.486661	0.880125	ADARB1	1
Nizatidine Action Pathway:SMPDB	Nizatidine Action Pathway:SMPDB	1/764	11/12994	0.486661	0.486661	0.880125	CHRM3	1
NOTCH-Core:Signalink	NOTCH-Core:Signalink	1/764	11/12994	0.486661	0.486661	0.880125	NOTCH3	1
Omeprazole Action Pathway:SMPDB	Omeprazole Action Pathway:SMPDB	1/764	11/12994	0.486661	0.486661	0.880125	CHRM3	1
Pantoprazole Action Pathway:SMPDB	Pantoprazole Action Pathway:SMPDB	1/764	11/12994	0.486661	0.486661	0.880125	CHRM3	1
Pirenzepine Action Pathway:SMPDB	Pirenzepine Action Pathway:SMPDB	1/764	11/12994	0.486661	0.486661	0.880125	CHRM3	1
POU5F1 (OCT4), SOX2, NANOG repress genes related to differentiation:Reactome	POU5F1 (OCT4), SOX2, NANOG repress genes related to differentiation:Reactome	1/764	11/12994	0.486661	0.486661	0.880125	GATA6	1
PTF1A related regulatory pathway:Wikipathways	PTF1A related regulatory pathway:Wikipathways	1/764	11/12994	0.486661	0.486661	0.880125	PROX1	1
Rabeprazole Action Pathway:SMPDB	Rabeprazole Action Pathway:SMPDB	1/764	11/12994	0.486661	0.486661	0.880125	CHRM3	1
Ranitidine Action Pathway:SMPDB	Ranitidine Action Pathway:SMPDB	1/764	11/12994	0.486661	0.486661	0.880125	CHRM3	1
Regulation by c-FLIP:Reactome	Regulation by c-FLIP:Reactome	1/764	11/12994	0.486661	0.486661	0.880125	FAS	1
Regulation of necroptotic cell death:Reactome	Regulation of necroptotic cell death:Reactome	1/764	11/12994	0.486661	0.486661	0.880125	FAS	1
RHO GTPases activate KTN1:Reactome	RHO GTPases activate KTN1:Reactome	1/764	11/12994	0.486661	0.486661	0.880125	KIF5A	1
Roxatidine acetate Action Pathway:SMPDB	Roxatidine acetate Action Pathway:SMPDB	1/764	11/12994	0.486661	0.486661	0.880125	CHRM3	1
Signaling mediated by p38-gamma and p38-delta:PID	Signaling mediated by p38-gamma and p38-delta:PID	1/764	11/12994	0.486661	0.486661	0.880125	MAP3K20	1
Synthesis of pyrophosphates in the cytosol:Reactome	Synthesis of pyrophosphates in the cytosol:Reactome	1/764	11/12994	0.486661	0.486661	0.880125	NUDT10	1
Synthesis, secretion, and deacylation of Ghrelin:Reactome	Synthesis, secretion, and deacylation of Ghrelin:Reactome	1/764	11/12994	0.486661	0.486661	0.880125	BCHE	1
Taurine and hypotaurine metabolism - Homo sapiens (human):KEGG	Taurine and hypotaurine metabolism - Homo sapiens (human):KEGG	1/764	11/12994	0.486661	0.486661	0.880125	GAD1	1
Ubiquinone and other terpenoid-quinone biosynthesis - Homo sapiens (human):KEGG	Ubiquinone and other terpenoid-quinone biosynthesis - Homo sapiens (human):KEGG	1/764	11/12994	0.486661	0.486661	0.880125	COQ7	1
Valproic Acid Metabolism Pathway:SMPDB	Valproic Acid Metabolism Pathway:SMPDB	1/764	11/12994	0.486661	0.486661	0.880125	ACSM1	1
adp-ribosylation factor:BioCarta	adp-ribosylation factor:BioCarta	2/764	28/12994	0.496316	0.496316	0.880125	ARHGAP1/ASAP2	2
Attenuation phase:Reactome	Attenuation phase:Reactome	2/764	28/12994	0.496316	0.496316	0.880125	COL4A6/HSPA2	2
Hippo signaling pathway - multiple species - Homo sapiens (human):KEGG	Hippo signaling pathway - multiple species - Homo sapiens (human):KEGG	2/764	28/12994	0.496316	0.496316	0.880125	TEAD3/WTIP	2
Keratan sulfate biosynthesis:Reactome	Keratan sulfate biosynthesis:Reactome	2/764	28/12994	0.496316	0.496316	0.880125	ACAN/CHST6	2
multi-step regulation of transcription by pitx2:BioCarta	multi-step regulation of transcription by pitx2:BioCarta	2/764	28/12994	0.496316	0.496316	0.880125	NKD1/LRP6	2
Recycling pathway of L1:Reactome	Recycling pathway of L1:Reactome	2/764	28/12994	0.496316	0.496316	0.880125	RPS6KA6/RPS6KA5	2
Notch Signaling:Wikipathways	Notch Signaling:Wikipathways	3/764	45/12994	0.498135	0.498135	0.880125	DTX3/NOTCH3/JAG1	3
Retinoid metabolism and transport:Reactome	Retinoid metabolism and transport:Reactome	3/764	45/12994	0.498135	0.498135	0.880125	LRP12/BCO1/TTR	3
Signaling by Retinoic Acid:Reactome	Signaling by Retinoic Acid:Reactome	3/764	45/12994	0.498135	0.498135	0.880125	PDK3/RARB/ALDH1A2	3
Cell Differentiation - Index expanded:Wikipathways	Cell Differentiation - Index expanded:Wikipathways	4/764	62/12994	0.498814	0.498814	0.880125	MEF2D/SRF/MIR145/LEFTY2	4
Leptin:NetPath	Leptin:NetPath	4/764	62/12994	0.498814	0.498814	0.880125	PRKAA2/PDE3A/PTK2/CFL2	4
Complement and coagulation cascades - Homo sapiens (human):KEGG	Complement and coagulation cascades - Homo sapiens (human):KEGG	5/764	79/12994	0.499148	0.499148	0.880125	VTN/PLAT/F2RL2/KLKB1/F2	5
RNA degradation - Homo sapiens (human):KEGG	RNA degradation - Homo sapiens (human):KEGG	5/764	79/12994	0.499148	0.499148	0.880125	PFKM/ENO2/PFKP/DCP1B/PABPC5	5
Angiopoietin Like Protein 8 Regulatory Pathway:Wikipathways	Angiopoietin Like Protein 8 Regulatory Pathway:Wikipathways	8/764	131/12994	0.50833	0.50833	0.880125	MAPK4/PRKAA2/RPS6KA6/PRKAB2/DIO2/RPS6KA5/SHC3/PIK3C2G	8
Glycerophospholipid metabolism - Homo sapiens (human):KEGG	Glycerophospholipid metabolism - Homo sapiens (human):KEGG	6/764	97/12994	0.509554	0.509554	0.880125	DGKG/PCYT1B/MBOAT2/LCLAT1/DGKB/CDS2	6
Endometrial cancer:Wikipathways	Endometrial cancer:Wikipathways	4/764	63/12994	0.511507	0.511507	0.880125	CTNNA3/ILK/GADD45G/APC	4
Synthesis of substrates in N-glycan biosythesis:Reactome	Synthesis of substrates in N-glycan biosythesis:Reactome	4/764	63/12994	0.511507	0.511507	0.880125	ST6GAL2/ST6GALNAC5/ST8SIA6/SLC35A1	4
Aryl Hydrocarbon Receptor Pathway:Wikipathways	Aryl Hydrocarbon Receptor Pathway:Wikipathways	3/764	46/12994	0.513026	0.513026	0.880125	CAP2/IL17B/AHR	3
TNF receptor signaling pathway:PID	TNF receptor signaling pathway:PID	3/764	46/12994	0.513026	0.513026	0.880125	PRKCZ/TAB1/TNIK	3
Disassembly of the destruction complex and recruitment of AXIN to the membrane:Reactome	Disassembly of the destruction complex and recruitment of AXIN to the membrane:Reactome	2/764	29/12994	0.515189	0.515189	0.880125	LRP6/APC	2
Energy dependent regulation of mTOR by LKB1-AMPK:Reactome	Energy dependent regulation of mTOR by LKB1-AMPK:Reactome	2/764	29/12994	0.515189	0.515189	0.880125	PRKAA2/PRKAB2	2
Gastric Cancer Network 1:Wikipathways	Gastric Cancer Network 1:Wikipathways	2/764	29/12994	0.515189	0.515189	0.880125	APC/HIST4H4	2
heparan sulfate biosynthesis:HumanCyc	heparan sulfate biosynthesis:HumanCyc	2/764	29/12994	0.515189	0.515189	0.880125	HS6ST3/HS3ST1	2
Lipid Metabolism Pathway:Wikipathways	Lipid Metabolism Pathway:Wikipathways	2/764	29/12994	0.515189	0.515189	0.880125	PRKAA2/PRKAB2	2
the information processing pathway at the ifn beta enhancer:BioCarta	the information processing pathway at the ifn beta enhancer:BioCarta	2/764	29/12994	0.515189	0.515189	0.880125	IRF6/ACTB	2
Activation of the TFAP2 (AP-2) family of transcription factors:Reactome	Activation of the TFAP2 (AP-2) family of transcription factors:Reactome	1/764	12/12994	0.516869	0.516869	0.880125	TFAP2A	1
Alanine and aspartate metabolism:Wikipathways	Alanine and aspartate metabolism:Wikipathways	1/764	12/12994	0.516869	0.516869	0.880125	GAD1	1
cardiac protection against ros:BioCarta	cardiac protection against ros:BioCarta	1/764	12/12994	0.516869	0.516869	0.880125	GABRA4	1
Degradation of DVL:Reactome	Degradation of DVL:Reactome	1/764	12/12994	0.516869	0.516869	0.880125	DACT1	1
Ethanol oxidation:Reactome	Ethanol oxidation:Reactome	1/764	12/12994	0.516869	0.516869	0.880125	ALDH1B1	1
Hyaluronan metabolism:Reactome	Hyaluronan metabolism:Reactome	1/764	12/12994	0.516869	0.516869	0.880125	STAB2	1
IRAK1 recruits IKK complex upon TLR7/8 or 9 stimulation:Reactome	IRAK1 recruits IKK complex upon TLR7/8 or 9 stimulation:Reactome	1/764	12/12994	0.516869	0.516869	0.880125	PELI2	1
IRAK1 recruits IKK complex:Reactome	IRAK1 recruits IKK complex:Reactome	1/764	12/12994	0.516869	0.516869	0.880125	PELI2	1
MicroRNA (miRNA) biogenesis:Reactome	MicroRNA (miRNA) biogenesis:Reactome	1/764	12/12994	0.516869	0.516869	0.880125	DGCR8	1
phospholipase c-epsilon pathway:BioCarta	phospholipase c-epsilon pathway:BioCarta	1/764	12/12994	0.516869	0.516869	0.880125	PLCE1	1
Platelet-mediated interactions with vascular and circulating cells:Wikipathways	Platelet-mediated interactions with vascular and circulating cells:Wikipathways	1/764	12/12994	0.516869	0.516869	0.880125	TGFB3	1
Pre-NOTCH Processing in Golgi:Reactome	Pre-NOTCH Processing in Golgi:Reactome	1/764	12/12994	0.516869	0.516869	0.880125	NOTCH3	1
Regulation of signaling by NODAL:Reactome	Regulation of signaling by NODAL:Reactome	1/764	12/12994	0.516869	0.516869	0.880125	LEFTY2	1
Reversible hydration of carbon dioxide:Reactome	Reversible hydration of carbon dioxide:Reactome	1/764	12/12994	0.516869	0.516869	0.880125	CA9	1
Signaling by NOTCH4:Reactome	Signaling by NOTCH4:Reactome	1/764	12/12994	0.516869	0.516869	0.880125	JAG1	1
terminal <i>O</i>-glycans residues modification:HumanCyc	terminal <i>O</i>-glycans residues modification:HumanCyc	1/764	12/12994	0.516869	0.516869	0.880125	ST6GAL2	1
TP53 Regulates Transcription of Death Receptors and Ligands:Reactome	TP53 Regulates Transcription of Death Receptors and Ligands:Reactome	1/764	12/12994	0.516869	0.516869	0.880125	FAS	1
TGF-beta Signaling Pathway:Wikipathways	TGF-beta Signaling Pathway:Wikipathways	8/764	132/12994	0.51707	0.51707	0.880125	MAPK4/TGFB1I1/ROCK1/PTK2/TAB1/TNC/ITGA2/ZEB1	8
Vitamin D Receptor Pathway:Wikipathways	Vitamin D Receptor Pathway:Wikipathways	11/764	184/12994	0.521969	0.521969	0.880125	IGSF9B/TPM1/SLC8A1/CD9/ADGRE5/IGFBP5/CA9/ASAP2/SOSTDC1/ID4/ATP2C2	11
Genotoxicity pathway:Wikipathways	Genotoxicity pathway:Wikipathways	4/764	64/12994	0.524052	0.524052	0.880125	ACTA2/ITPR1/DCP1B/PRKAB2	4
Validated nuclear estrogen receptor alpha network:PID	Validated nuclear estrogen receptor alpha network:PID	4/764	64/12994	0.524052	0.524052	0.880125	PGR/APBB1/COL18A1/HDAC4	4
mTOR signaling pathway - Homo sapiens (human):KEGG	mTOR signaling pathway - Homo sapiens (human):KEGG	9/764	150/12994	0.524284	0.524284	0.880125	FZD3/PRKAA2/RPS6KA6/FZD10/FZD7/LRP6/RNF152/WNT6/ATP6V1G2	9
PCP/CE pathway:Reactome	PCP/CE pathway:Reactome	3/764	47/12994	0.527678	0.527678	0.880125	FZD3/ROR2/FZD7	3
Signaling by FGFR in disease:Reactome	Signaling by FGFR in disease:Reactome	3/764	47/12994	0.527678	0.527678	0.880125	GAB1/LRRFIP1/FGFR4	3
TBC/RABGAPs:Reactome	TBC/RABGAPs:Reactome	3/764	47/12994	0.527678	0.527678	0.880125	RABGAP1/RAB33A/RAB5B	3
Cellular response to heat stress:Reactome	Cellular response to heat stress:Reactome	6/764	99/12994	0.529744	0.529744	0.880125	CAMK2G/COL4A6/BAG2/HSPA4L/HSPA2/CAMK2B	6
Amine compound SLC transporters:Reactome	Amine compound SLC transporters:Reactome	2/764	30/12994	0.533588	0.533588	0.880125	SLC5A7/SLC44A5	2
Beta2 integrin cell surface interactions:PID	Beta2 integrin cell surface interactions:PID	2/764	30/12994	0.533588	0.533588	0.880125	JAM3/PLAT	2
Circadian rhythm - Homo sapiens (human):KEGG	Circadian rhythm - Homo sapiens (human):KEGG	2/764	30/12994	0.533588	0.533588	0.880125	PRKAA2/PRKAB2	2
Deactivation of the beta-catenin transactivating complex:Reactome	Deactivation of the beta-catenin transactivating complex:Reactome	2/764	30/12994	0.533588	0.533588	0.880125	SOX6/SOX7	2
Dopaminergic Neurogenesis:Wikipathways	Dopaminergic Neurogenesis:Wikipathways	2/764	30/12994	0.533588	0.533588	0.880125	EN1/MSX1	2
Downstream signal transduction:Reactome	Downstream signal transduction:Reactome	2/764	30/12994	0.533588	0.533588	0.880125	PDGFA/NCK2	2
Extracellular vesicle-mediated signaling in recipient cells:Wikipathways	Extracellular vesicle-mediated signaling in recipient cells:Wikipathways	2/764	30/12994	0.533588	0.533588	0.880125	TGFB3/APC	2
mcalpain and friends in cell motility:BioCarta	mcalpain and friends in cell motility:BioCarta	2/764	30/12994	0.533588	0.533588	0.880125	MYLK/PTK2	2
Pentose phosphate pathway - Homo sapiens (human):KEGG	Pentose phosphate pathway - Homo sapiens (human):KEGG	2/764	30/12994	0.533588	0.533588	0.880125	PFKM/PFKP	2
Proteoglycan biosynthesis:EHMN	Proteoglycan biosynthesis:EHMN	2/764	30/12994	0.533588	0.533588	0.880125	CSGALNACT1/CHSY3	2
Tight junction interactions:Reactome	Tight junction interactions:Reactome	2/764	30/12994	0.533588	0.533588	0.880125	PARD6G/CLDN10	2
vegf hypoxia and angiogenesis:BioCarta	vegf hypoxia and angiogenesis:BioCarta	2/764	30/12994	0.533588	0.533588	0.880125	PTK2/CAMK2B	2
Shigellosis - Homo sapiens (human):KEGG	Shigellosis - Homo sapiens (human):KEGG	4/764	65/12994	0.536439	0.536439	0.880125	VCL/ROCK1/ACTB/PFN2	4
Cell Differentiation - Index:Wikipathways	Cell Differentiation - Index:Wikipathways	3/764	48/12994	0.542082	0.542082	0.880125	MEF2D/SRF/LEFTY2	3
Ceramide signaling pathway:PID	Ceramide signaling pathway:PID	3/764	48/12994	0.542082	0.542082	0.880125	PAWR/PDGFA/PRKCZ	3
Notch signaling pathway - Homo sapiens (human):KEGG	Notch signaling pathway - Homo sapiens (human):KEGG	3/764	48/12994	0.542082	0.542082	0.880125	DTX3/NOTCH3/JAG1	3
C-type lectin receptors (CLRs):Reactome	C-type lectin receptors (CLRs):Reactome	5/764	83/12994	0.543508	0.543508	0.880125	ITPR1/TAB1/RPS6KA5/MUC1/NFATC1	5
Activation of IRF3/IRF7 mediated by TBK1/IKK epsilon:Reactome	Activation of IRF3/IRF7 mediated by TBK1/IKK epsilon:Reactome	1/764	13/12994	0.545301	0.545301	0.880125	SARM1	1
Chk1/Chk2(Cds1) mediated inactivation of Cyclin B:Cdk1 complex:Reactome	Chk1/Chk2(Cds1) mediated inactivation of Cyclin B:Cdk1 complex:Reactome	1/764	13/12994	0.545301	0.545301	0.880125	WEE1	1
Constitutive Signaling by EGFRvIII:Reactome	Constitutive Signaling by EGFRvIII:Reactome	1/764	13/12994	0.545301	0.545301	0.880125	GAB1	1
Control of immune tolerance by vasoactive intestinalpeptide:Wikipathways	Control of immune tolerance by vasoactive intestinalpeptide:Wikipathways	1/764	13/12994	0.545301	0.545301	0.880125	FAS	1
Dissolution of Fibrin Clot:Reactome	Dissolution of Fibrin Clot:Reactome	1/764	13/12994	0.545301	0.545301	0.880125	PLAT	1
EDA Signalling in Hair Follicle Development:Wikipathways	EDA Signalling in Hair Follicle Development:Wikipathways	1/764	13/12994	0.545301	0.545301	0.880125	SOSTDC1	1
eicosapentaenoate biosynthesis:HumanCyc	eicosapentaenoate biosynthesis:HumanCyc	1/764	13/12994	0.545301	0.545301	0.880125	ACSM1	1
extrinsic prothrombin activation pathway:BioCarta	extrinsic prothrombin activation pathway:BioCarta	1/764	13/12994	0.545301	0.545301	0.880125	F2	1
Folate malabsorption, hereditary:SMPDB	Folate malabsorption, hereditary:SMPDB	1/764	13/12994	0.545301	0.545301	0.880125	FTCD	1
Folate Metabolism:SMPDB	Folate Metabolism:SMPDB	1/764	13/12994	0.545301	0.545301	0.880125	FTCD	1
Galactose metabolism:INOH	Galactose metabolism:INOH	1/764	13/12994	0.545301	0.545301	0.880125	GCK	1
Galactose Metabolism:SMPDB	Galactose Metabolism:SMPDB	1/764	13/12994	0.545301	0.545301	0.880125	GCK	1
Galactosemia:SMPDB	Galactosemia:SMPDB	1/764	13/12994	0.545301	0.545301	0.880125	GCK	1
Ganglio Sphingolipid Metabolism:Wikipathways	Ganglio Sphingolipid Metabolism:Wikipathways	1/764	13/12994	0.545301	0.545301	0.880125	B4GALNT1	1
Hormone ligand-binding receptors:Reactome	Hormone ligand-binding receptors:Reactome	1/764	13/12994	0.545301	0.545301	0.880125	TSHB	1
IRF3-mediated induction of type I IFN:Reactome	IRF3-mediated induction of type I IFN:Reactome	1/764	13/12994	0.545301	0.545301	0.880125	TMEM173	1
Irinotecan Pathway, Pharmacokinetics:PharmGKB	Irinotecan Pathway, Pharmacokinetics:PharmGKB	1/764	13/12994	0.545301	0.545301	0.880125	BCHE	1
Irinotecan Pathway:Wikipathways	Irinotecan Pathway:Wikipathways	1/764	13/12994	0.545301	0.545301	0.880125	BCHE	1
Kennedy pathway from Sphingolipids:Wikipathways	Kennedy pathway from Sphingolipids:Wikipathways	1/764	13/12994	0.545301	0.545301	0.880125	PCYT1B	1
Mammary gland development pathway - Puberty (Stage 2 of 4):Wikipathways	Mammary gland development pathway - Puberty (Stage 2 of 4):Wikipathways	1/764	13/12994	0.545301	0.545301	0.880125	PGR	1
Methotrexate Action Pathway:SMPDB	Methotrexate Action Pathway:SMPDB	1/764	13/12994	0.545301	0.545301	0.880125	FTCD	1
NICD traffics to nucleus:Reactome	NICD traffics to nucleus:Reactome	1/764	13/12994	0.545301	0.545301	0.880125	NOTCH3	1
Notch-HLH transcription pathway:Reactome	Notch-HLH transcription pathway:Reactome	1/764	13/12994	0.545301	0.545301	0.880125	NOTCH3	1
Platelet Adhesion to exposed collagen:Reactome	Platelet Adhesion to exposed collagen:Reactome	1/764	13/12994	0.545301	0.545301	0.880125	ITGA2	1
purine deoxyribonucleosides salvage:HumanCyc	purine deoxyribonucleosides salvage:HumanCyc	1/764	13/12994	0.545301	0.545301	0.880125	AK5	1
Purine salvage:Reactome	Purine salvage:Reactome	1/764	13/12994	0.545301	0.545301	0.880125	GMPR	1
rb tumor suppressor/checkpoint signaling in response to dna damage:BioCarta	rb tumor suppressor/checkpoint signaling in response to dna damage:BioCarta	1/764	13/12994	0.545301	0.545301	0.880125	WEE1	1
Receptor-ligand binding initiates the second proteolytic cleavage of Notch receptor:Reactome	Receptor-ligand binding initiates the second proteolytic cleavage of Notch receptor:Reactome	1/764	13/12994	0.545301	0.545301	0.880125	JAG1	1
Signal regulatory protein family interactions:Reactome	Signal regulatory protein family interactions:Reactome	1/764	13/12994	0.545301	0.545301	0.880125	PTK2	1
Signaling by EGFRvIII in Cancer:Reactome	Signaling by EGFRvIII in Cancer:Reactome	1/764	13/12994	0.545301	0.545301	0.880125	GAB1	1
TFs Regulate miRNAs related to cardiac hypertrophy:Wikipathways	TFs Regulate miRNAs related to cardiac hypertrophy:Wikipathways	1/764	13/12994	0.545301	0.545301	0.880125	MYEF2	1
The activation of arylsulfatases:Reactome	The activation of arylsulfatases:Reactome	1/764	13/12994	0.545301	0.545301	0.880125	ARSJ	1
TNFR1-induced proapoptotic signaling:Reactome	TNFR1-induced proapoptotic signaling:Reactome	1/764	13/12994	0.545301	0.545301	0.880125	USP2	1
TP53 Regulates Transcription of Cell Cycle Genes:Wikipathways	TP53 Regulates Transcription of Cell Cycle Genes:Wikipathways	1/764	13/12994	0.545301	0.545301	0.880125	PCBP4	1
Transcriptional cascade regulating adipogenesis:Wikipathways	Transcriptional cascade regulating adipogenesis:Wikipathways	1/764	13/12994	0.545301	0.545301	0.880125	KLF2	1
Transcriptional regulation by RUNX3:Wikipathways	Transcriptional regulation by RUNX3:Wikipathways	1/764	13/12994	0.545301	0.545301	0.880125	JAG1	1
Valproic acid pathway:Wikipathways	Valproic acid pathway:Wikipathways	1/764	13/12994	0.545301	0.545301	0.880125	ACSM1	1
Glycolysis and Gluconeogenesis:EHMN	Glycolysis and Gluconeogenesis:EHMN	4/764	66/12994	0.548663	0.548663	0.880125	PFKM/ALDH1B1/ENO2/PFKP	4
Activation of Matrix Metalloproteinases:Reactome	Activation of Matrix Metalloproteinases:Reactome	2/764	31/12994	0.551503	0.551503	0.880125	COL18A1/KLKB1	2
ErbB4 signaling events:PID	ErbB4 signaling events:PID	2/764	31/12994	0.551503	0.551503	0.880125	ERBB4/DLG4	2
Ethanol effects on histone modifications:Wikipathways	Ethanol effects on histone modifications:Wikipathways	2/764	31/12994	0.551503	0.551503	0.880125	HDAC4/ALDH1A2	2
HS-GAG biosynthesis:Reactome	HS-GAG biosynthesis:Reactome	2/764	31/12994	0.551503	0.551503	0.880125	HS6ST3/HS3ST1	2
Methylenetetrahydrofolate Reductase Deficiency (MTHFRD):SMPDB	Methylenetetrahydrofolate Reductase Deficiency (MTHFRD):SMPDB	2/764	31/12994	0.551503	0.551503	0.880125	MSRB3/FTCD	2
Nectin adhesion pathway:PID	Nectin adhesion pathway:PID	2/764	31/12994	0.551503	0.551503	0.880125	PTK2/PIP5K1C	2
Nongenotropic Androgen signaling:PID	Nongenotropic Androgen signaling:PID	2/764	31/12994	0.551503	0.551503	0.880125	GNAO1/PTK2	2
Ovarian Infertility Genes:Wikipathways	Ovarian Infertility Genes:Wikipathways	2/764	31/12994	0.551503	0.551503	0.880125	PGR/BMPR1B	2
p38 mapk signaling pathway:BioCarta	p38 mapk signaling pathway:BioCarta	2/764	31/12994	0.551503	0.551503	0.880125	MEF2D/RPS6KA5	2
Tumor suppressor activity of SMARCB1:Wikipathways	Tumor suppressor activity of SMARCB1:Wikipathways	2/764	31/12994	0.551503	0.551503	0.880125	SMARCD3/DPF1	2
Metabolism of fat-soluble vitamins:Reactome	Metabolism of fat-soluble vitamins:Reactome	3/764	49/12994	0.556228	0.556228	0.880125	LRP12/BCO1/TTR	3
Valine, leucine and isoleucine degradation:EHMN	Valine, leucine and isoleucine degradation:EHMN	3/764	49/12994	0.556228	0.556228	0.880125	SLC38A1/ALDH1B1/SLC38A4	3
Visual phototransduction:Reactome	Visual phototransduction:Reactome	6/764	102/12994	0.55936	0.55936	0.880125	HSD17B6/GNB5/LRP12/RPE65/BCO1/TTR	6
FGF:INOH	FGF:INOH	4/764	67/12994	0.560716	0.560716	0.880125	GAB1/FGF11/FGF13/FGFR4	4
Retinol metabolism - Homo sapiens (human):KEGG	Retinol metabolism - Homo sapiens (human):KEGG	4/764	67/12994	0.560716	0.560716	0.880125	HSD17B6/RPE65/BCO1/ALDH1A2	4
bcr signaling pathway:BioCarta	bcr signaling pathway:BioCarta	2/764	32/12994	0.568926	0.568926	0.880125	NFATC1/CAMK2B	2
Development and heterogeneity of the ILC family:Wikipathways	Development and heterogeneity of the ILC family:Wikipathways	2/764	32/12994	0.568926	0.568926	0.880125	TOX/AHR	2
RUNX2 regulates bone development:Reactome	RUNX2 regulates bone development:Reactome	2/764	32/12994	0.568926	0.568926	0.880125	HEY2/HDAC4	2
Valine Leucine Isoleucine degradation:INOH	Valine Leucine Isoleucine degradation:INOH	2/764	32/12994	0.568926	0.568926	0.880125	ALDH1B1/ALDH1A2	2
White fat cell differentiation:Wikipathways	White fat cell differentiation:Wikipathways	2/764	32/12994	0.568926	0.568926	0.880125	NR2F2/KLF2	2
Protein alkylation leading to liver fibrosis:Wikipathways	Protein alkylation leading to liver fibrosis:Wikipathways	3/764	50/12994	0.57011	0.57011	0.880125	ACTA2/COL4A5/COL4A6	3
TGF-beta receptor signaling:PID	TGF-beta receptor signaling:PID	3/764	50/12994	0.57011	0.57011	0.880125	TGFB3/TAB1/OCLN	3
Vibrio cholerae infection - Homo sapiens (human):KEGG	Vibrio cholerae infection - Homo sapiens (human):KEGG	3/764	50/12994	0.57011	0.57011	0.880125	ADCY9/ACTB/ATP6V1G2	3
&gamma;-linolenate biosynthesis:HumanCyc	&gamma;-linolenate biosynthesis:HumanCyc	1/764	14/12994	0.572063	0.572063	0.880125	ACSM1	1
Activation of RAC1:Reactome	Activation of RAC1:Reactome	1/764	14/12994	0.572063	0.572063	0.880125	NCK2	1
Aspartate Metabolism:SMPDB	Aspartate Metabolism:SMPDB	1/764	14/12994	0.572063	0.572063	0.880125	GAD1	1
Canavan Disease:SMPDB	Canavan Disease:SMPDB	1/764	14/12994	0.572063	0.572063	0.880125	GAD1	1
FGFR4 ligand binding and activation:Reactome	FGFR4 ligand binding and activation:Reactome	1/764	14/12994	0.572063	0.572063	0.880125	FGFR4	1
fig-met-1-last-solution:Wikipathways	fig-met-1-last-solution:Wikipathways	1/764	14/12994	0.572063	0.572063	0.880125	PRKAA2	1
Glycosaminoglycan biosynthesis - keratan sulfate - Homo sapiens (human):KEGG	Glycosaminoglycan biosynthesis - keratan sulfate - Homo sapiens (human):KEGG	1/764	14/12994	0.572063	0.572063	0.880125	CHST6	1
Hypoacetylaspartia:SMPDB	Hypoacetylaspartia:SMPDB	1/764	14/12994	0.572063	0.572063	0.880125	GAD1	1
Irinotecan Pathway, Pharmacodynamics:PharmGKB	Irinotecan Pathway, Pharmacodynamics:PharmGKB	1/764	14/12994	0.572063	0.572063	0.880125	BCHE	1
JNK signaling in the CD4+ TCR pathway:PID	JNK signaling in the CD4+ TCR pathway:PID	1/764	14/12994	0.572063	0.572063	0.880125	LAT	1
Lysosphingolipid and LPA receptors:Reactome	Lysosphingolipid and LPA receptors:Reactome	1/764	14/12994	0.572063	0.572063	0.880125	PLPPR2	1
Regulation of TP53 Activity through Association with Co-factors:Reactome	Regulation of TP53 Activity through Association with Co-factors:Reactome	1/764	14/12994	0.572063	0.572063	0.880125	PPP1R13L	1
RUNX3 regulates NOTCH signaling:Reactome	RUNX3 regulates NOTCH signaling:Reactome	1/764	14/12994	0.572063	0.572063	0.880125	JAG1	1
S1P4 pathway:PID	S1P4 pathway:PID	1/764	14/12994	0.572063	0.572063	0.880125	GNAO1	1
SEMA3A-Plexin repulsion signaling by inhibiting Integrin adhesion:Reactome	SEMA3A-Plexin repulsion signaling by inhibiting Integrin adhesion:Reactome	1/764	14/12994	0.572063	0.572063	0.880125	PIP5K1C	1
stress induction of hsp regulation:BioCarta	stress induction of hsp regulation:BioCarta	1/764	14/12994	0.572063	0.572063	0.880125	FAS	1
sumoylation by ranbp2 regulates transcriptional repression:BioCarta	sumoylation by ranbp2 regulates transcriptional repression:BioCarta	1/764	14/12994	0.572063	0.572063	0.880125	HDAC4	1
TP53 Regulates Transcription of Genes Involved in G1 Cell Cycle Arrest:Reactome	TP53 Regulates Transcription of Genes Involved in G1 Cell Cycle Arrest:Reactome	1/764	14/12994	0.572063	0.572063	0.880125	PCBP4	1
Regulation of Telomerase:PID	Regulation of Telomerase:PID	4/764	68/12994	0.572592	0.572592	0.880125	NR2F2/RBBP7/SMG6/POT1	4
Pathways in clear cell renal cell carcinoma:Wikipathways	Pathways in clear cell renal cell carcinoma:Wikipathways	5/764	86/12994	0.575524	0.575524	0.880125	PFKM/ENO2/PFKP/TGFB3/ZEB1	5
SLC-mediated transmembrane transport:Reactome	SLC-mediated transmembrane transport:Reactome	14/764	244/12994	0.577284	0.577284	0.880125	SLC38A1/HEPH/SLC2A12/SLC8A1/SLC20A2/SLC38A3/SLC30A3/SLC22A3/SLC35A1/SLC38A4/SLC8A2/SLC39A2/SLC5A7/SLC44A5	14
Aminosugars metabolism:EHMN	Aminosugars metabolism:EHMN	3/764	51/12994	0.58372	0.58372	0.880125	SLC38A1/SLC38A3/SLC38A4	3
Transcriptional regulation by RUNX3:Reactome	Transcriptional regulation by RUNX3:Reactome	3/764	51/12994	0.58372	0.58372	0.880125	TEAD3/JAG1/HDAC4	3
Vitamin B12 Metabolism:Wikipathways	Vitamin B12 Metabolism:Wikipathways	3/764	51/12994	0.58372	0.58372	0.880125	PLAT/CUBN/F2	3
Alpha 6 Beta 4 signaling pathway:Wikipathways	Alpha 6 Beta 4 signaling pathway:Wikipathways	2/764	33/12994	0.585854	0.585854	0.880125	PTK2/GAB1	2
Cooperation of Prefoldin and TriC/CCT in actin and tubulin folding:Reactome	Cooperation of Prefoldin and TriC/CCT in actin and tubulin folding:Reactome	2/764	33/12994	0.585854	0.585854	0.880125	ACTB/TUBAL3	2
Fructose and mannose metabolism - Homo sapiens (human):KEGG	Fructose and mannose metabolism - Homo sapiens (human):KEGG	2/764	33/12994	0.585854	0.585854	0.880125	PFKM/PFKP	2
GPVI-mediated activation cascade:Reactome	GPVI-mediated activation cascade:Reactome	2/764	33/12994	0.585854	0.585854	0.880125	LAT/PRKCZ	2
Keratan sulfate/keratin metabolism:Reactome	Keratan sulfate/keratin metabolism:Reactome	2/764	33/12994	0.585854	0.585854	0.880125	ACAN/CHST6	2
Metabolism of steroid hormones:Reactome	Metabolism of steroid hormones:Reactome	2/764	33/12994	0.585854	0.585854	0.880125	TSPOAP1/STARD4	2
role of egf receptor transactivation by gpcrs in cardiac hypertrophy:BioCarta	role of egf receptor transactivation by gpcrs in cardiac hypertrophy:BioCarta	2/764	33/12994	0.585854	0.585854	0.880125	EDNRA/AGT	2
Regulation of PLK1 Activity at G2/M Transition:Reactome	Regulation of PLK1 Activity at G2/M Transition:Reactome	5/764	87/12994	0.585931	0.585931	0.880125	PPP1R12A/PPP1R12B/HAUS7/CEP70/CDK5RAP2	5
Interferon Signaling:Reactome	Interferon Signaling:Reactome	9/764	158/12994	0.587851	0.587851	0.880125	CAMK2G/NCAM1/IRF6/TRIM46/TRIM3/TRIM26/MID1/CAMK2B/TRIM62	9
EGF-Core:Signalink	EGF-Core:Signalink	6/764	105/12994	0.588074	0.588074	0.880125	MAP3K20/NRG3/RPS6KA5/ERBB4/SHC3/BTC	6
Transport of inorganic cations/anions and amino acids/oligopeptides:Reactome	Transport of inorganic cations/anions and amino acids/oligopeptides:Reactome	6/764	105/12994	0.588074	0.588074	0.880125	SLC38A1/SLC8A1/SLC20A2/SLC38A3/SLC38A4/SLC8A2	6
Peptide ligand-binding receptors:Reactome	Peptide ligand-binding receptors:Reactome	11/764	194/12994	0.593739	0.593739	0.880125	EDNRA/XK/NTS/SSTR1/MCHR1/CCL21/CCL28/F2RL2/AGT/F2/F2RL1	11
Glycolysis:Reactome	Glycolysis:Reactome	4/764	70/12994	0.595792	0.595792	0.880125	PFKM/ENO2/PFKP/GCK	4
Amino acid and oligopeptide SLC transporters:Reactome	Amino acid and oligopeptide SLC transporters:Reactome	3/764	52/12994	0.597052	0.597052	0.880125	SLC38A1/SLC38A3/SLC38A4	3
Arf6 downstream pathway:PID	Arf6 downstream pathway:PID	1/764	15/12994	0.597251	0.597251	0.880125	RAB11FIP3	1
Biogenic Amine Synthesis:Wikipathways	Biogenic Amine Synthesis:Wikipathways	1/764	15/12994	0.597251	0.597251	0.880125	GAD1	1
Constitutive Signaling by Ligand-Responsive EGFR Cancer Variants:Reactome	Constitutive Signaling by Ligand-Responsive EGFR Cancer Variants:Reactome	1/764	15/12994	0.597251	0.597251	0.880125	GAB1	1
Constitutive Signaling by NOTCH1 HD Domain Mutants:Reactome	Constitutive Signaling by NOTCH1 HD Domain Mutants:Reactome	1/764	15/12994	0.597251	0.597251	0.880125	JAG1	1
Early Phase of HIV Life Cycle:Reactome	Early Phase of HIV Life Cycle:Reactome	1/764	15/12994	0.597251	0.597251	0.880125	PSIP1	1
Eicosanoid ligand-binding receptors:Reactome	Eicosanoid ligand-binding receptors:Reactome	1/764	15/12994	0.597251	0.597251	0.880125	TBXA2R	1
Fanconi-bickel syndrome:SMPDB	Fanconi-bickel syndrome:SMPDB	1/764	15/12994	0.597251	0.597251	0.880125	PFKM	1
gamma-aminobutyric acid receptor life cycle pathway:BioCarta	gamma-aminobutyric acid receptor life cycle pathway:BioCarta	1/764	15/12994	0.597251	0.597251	0.880125	GABRA4	1
Glycogenosis, Type VII. Tarui disease:SMPDB	Glycogenosis, Type VII. Tarui disease:SMPDB	1/764	15/12994	0.597251	0.597251	0.880125	PFKM	1
Glycolysis:SMPDB	Glycolysis:SMPDB	1/764	15/12994	0.597251	0.597251	0.880125	PFKM	1
GPCRs, Class C Metabotropic glutamate, pheromone:Wikipathways	GPCRs, Class C Metabotropic glutamate, pheromone:Wikipathways	1/764	15/12994	0.597251	0.597251	0.880125	GPRC5C	1
GRB2:SOS provides linkage to MAPK signaling for Integrins:Reactome	GRB2:SOS provides linkage to MAPK signaling for Integrins:Reactome	1/764	15/12994	0.597251	0.597251	0.880125	PTK2	1
IL-6-type cytokine receptor ligand interactions:Reactome	IL-6-type cytokine receptor ligand interactions:Reactome	1/764	15/12994	0.597251	0.597251	0.880125	CRLF1	1
Interleukin-20 family signaling:Reactome	Interleukin-20 family signaling:Reactome	1/764	15/12994	0.597251	0.597251	0.880125	IL20RA	1
mRNA decay by 5, to 3, exoribonuclease:Reactome	mRNA decay by 5, to 3, exoribonuclease:Reactome	1/764	15/12994	0.597251	0.597251	0.880125	DCP1B	1
N-Glycan antennae elongation:Reactome	N-Glycan antennae elongation:Reactome	1/764	15/12994	0.597251	0.597251	0.880125	ST8SIA6	1
Negative regulation of TCF-dependent signaling by WNT ligand antagonists:Reactome	Negative regulation of TCF-dependent signaling by WNT ligand antagonists:Reactome	1/764	15/12994	0.597251	0.597251	0.880125	LRP6	1
Organic cation/anion/zwitterion transport:Reactome	Organic cation/anion/zwitterion transport:Reactome	1/764	15/12994	0.597251	0.597251	0.880125	SLC22A3	1
p130Cas linkage to MAPK signaling for integrins:Reactome	p130Cas linkage to MAPK signaling for integrins:Reactome	1/764	15/12994	0.597251	0.597251	0.880125	PTK2	1
Phospholipase C-mediated cascade; FGFR4:Reactome	Phospholipase C-mediated cascade; FGFR4:Reactome	1/764	15/12994	0.597251	0.597251	0.880125	FGFR4	1
Regulation of innate immune responses to cytosolic DNA:Reactome	Regulation of innate immune responses to cytosolic DNA:Reactome	1/764	15/12994	0.597251	0.597251	0.880125	TMEM173	1
Response to metal ions:Reactome	Response to metal ions:Reactome	1/764	15/12994	0.597251	0.597251	0.880125	CSRP1	1
Signaling by EGFR in Cancer:Reactome	Signaling by EGFR in Cancer:Reactome	1/764	15/12994	0.597251	0.597251	0.880125	GAB1	1
Signaling by Ligand-Responsive EGFR Variants in Cancer:Reactome	Signaling by Ligand-Responsive EGFR Variants in Cancer:Reactome	1/764	15/12994	0.597251	0.597251	0.880125	GAB1	1
Signaling by NOTCH1 HD Domain Mutants in Cancer:Reactome	Signaling by NOTCH1 HD Domain Mutants in Cancer:Reactome	1/764	15/12994	0.597251	0.597251	0.880125	JAG1	1
Sumoylation by RanBP2 regulates transcriptional repression:PID	Sumoylation by RanBP2 regulates transcriptional repression:PID	1/764	15/12994	0.597251	0.597251	0.880125	HDAC4	1
TFAP2 (AP-2) family regulates transcription of growth factors and their receptors:Reactome	TFAP2 (AP-2) family regulates transcription of growth factors and their receptors:Reactome	1/764	15/12994	0.597251	0.597251	0.880125	TFAP2A	1
the prc2 complex sets long-term gene silencing through modification of histone tails:BioCarta	the prc2 complex sets long-term gene silencing through modification of histone tails:BioCarta	1/764	15/12994	0.597251	0.597251	0.880125	RBBP7	1
Thiamine metabolism - Homo sapiens (human):KEGG	Thiamine metabolism - Homo sapiens (human):KEGG	1/764	15/12994	0.597251	0.597251	0.880125	AK5	1
ErbB1 downstream signaling:PID	ErbB1 downstream signaling:PID	6/764	106/12994	0.597427	0.597427	0.880125	CYFIP2/SRF/PRKCZ/GAB1/RPS6KA5/F2RL2	6
JAK-STAT:Wikipathways	JAK-STAT:Wikipathways	6/764	106/12994	0.597427	0.597427	0.880125	FLNA/PRKAA2/ROCK1/PTK2/PIAS3/CFL2	6
Senescence and Autophagy in Cancer:Wikipathways	Senescence and Autophagy in Cancer:Wikipathways	6/764	106/12994	0.597427	0.597427	0.880125	INHBA/IGFBP7/VTN/IGFBP5/PLAT/SLC39A2	6
p38 MAPK Signaling Pathway:Wikipathways	p38 MAPK Signaling Pathway:Wikipathways	2/764	34/12994	0.602285	0.602285	0.880125	MEF2D/RPS6KA5	2
Pyruvate metabolism:INOH	Pyruvate metabolism:INOH	2/764	34/12994	0.602285	0.602285	0.880125	ALDH1B1/ALDH1A2	2
Signaling of Hepatocyte Growth Factor Receptor:Wikipathways	Signaling of Hepatocyte Growth Factor Receptor:Wikipathways	2/764	34/12994	0.602285	0.602285	0.880125	PTK2/GAB1	2
Type 2 papillary renal cell carcinoma:Wikipathways	Type 2 papillary renal cell carcinoma:Wikipathways	2/764	34/12994	0.602285	0.602285	0.880125	ARNT2/TGFB3	2
Ciliary landscape:Wikipathways	Ciliary landscape:Wikipathways	12/764	213/12994	0.603188	0.603188	0.880125	MAPRE2/IFT81/EFHC2/EHD3/BBS7/WEE1/LCA5/CDR2/TFAP2A/ERF/EXOC6/APC	12
Longevity regulating pathway - Homo sapiens (human):KEGG	Longevity regulating pathway - Homo sapiens (human):KEGG	5/764	89/12994	0.60632	0.60632	0.880125	PRKAA2/ADCY9/PRKAB2/ADCY1/PPARGC1A	5
CDC42 signaling events:PID	CDC42 signaling events:PID	4/764	71/12994	0.607107	0.607107	0.880125	ENAH/PRKCZ/F2RL2/APC	4
Bile acid biosynthesis:EHMN	Bile acid biosynthesis:EHMN	3/764	53/12994	0.610103	0.610103	0.880125	SLC38A1/ALDH1B1/SLC38A4	3
Mitochondrial biogenesis:Reactome	Mitochondrial biogenesis:Reactome	3/764	53/12994	0.610103	0.610103	0.880125	PRKAA2/PRKAB2/PPARGC1A	3
Rab regulation of trafficking:Reactome	Rab regulation of trafficking:Reactome	7/764	126/12994	0.616107	0.616107	0.880125	RAB9B/ST5/RABGAP1/RAB33A/RAB5B/TRAPPC2/RAB3A	7
Fc gamma R-mediated phagocytosis - Homo sapiens (human):KEGG	Fc gamma R-mediated phagocytosis - Homo sapiens (human):KEGG	5/764	90/12994	0.616295	0.616295	0.880125	PIP5K1B/LAT/CFL2/ASAP2/PIP5K1C	5
Regulation of TP53 Activity:Reactome	Regulation of TP53 Activity:Reactome	9/764	162/12994	0.618109	0.618109	0.880125	PRKAA2/PIP4K2C/PRKAB2/BARD1/RBBP7/USP2/KMT5A/PPP1R13L/CHD4	9
Alanine, aspartate and glutamate metabolism - Homo sapiens (human):KEGG	Alanine, aspartate and glutamate metabolism - Homo sapiens (human):KEGG	2/764	35/12994	0.618218	0.618218	0.880125	GLS/GAD1	2
Amino acid synthesis and interconversion (transamination):Reactome	Amino acid synthesis and interconversion (transamination):Reactome	2/764	35/12994	0.618218	0.618218	0.880125	GLS/ASPG	2
Amyotrophic lateral sclerosis (ALS):Wikipathways	Amyotrophic lateral sclerosis (ALS):Wikipathways	2/764	35/12994	0.618218	0.618218	0.880125	PRPH/CASP12	2
Collagen degradation:Reactome	Collagen degradation:Reactome	2/764	35/12994	0.618218	0.618218	0.880125	COL23A1/COL18A1	2
HGF:INOH	HGF:INOH	2/764	35/12994	0.618218	0.618218	0.880125	GAB1/SHC3	2
Interactions of Vpr with host cellular proteins:Reactome	Interactions of Vpr with host cellular proteins:Reactome	2/764	35/12994	0.618218	0.618218	0.880125	PSIP1/SLC25A4	2
Prion diseases - Homo sapiens (human):KEGG	Prion diseases - Homo sapiens (human):KEGG	2/764	35/12994	0.618218	0.618218	0.880125	NCAM1/CASP12	2
Role of Osx and miRNAs in tooth development:Wikipathways	Role of Osx and miRNAs in tooth development:Wikipathways	2/764	35/12994	0.618218	0.618218	0.880125	NOTCH3/MIR145	2
Signaling mediated by p38-alpha and p38-beta:PID	Signaling mediated by p38-alpha and p38-beta:PID	2/764	35/12994	0.618218	0.618218	0.880125	RPS6KA5/PPARGC1A	2
Transcriptional Regulation by E2F6:Reactome	Transcriptional Regulation by E2F6:Reactome	2/764	35/12994	0.618218	0.618218	0.880125	RBBP7/PCGF2	2
calcium signaling by hbx of hepatitis b virus:BioCarta	calcium signaling by hbx of hepatitis b virus:BioCarta	1/764	16/12994	0.620959	0.620959	0.880125	CAMK2B	1
Cellular response to heat stress:Wikipathways	Cellular response to heat stress:Wikipathways	1/764	16/12994	0.620959	0.620959	0.880125	COL4A6	1
chromatin remodeling by hswi/snf atp-dependent complexes:BioCarta	chromatin remodeling by hswi/snf atp-dependent complexes:BioCarta	1/764	16/12994	0.620959	0.620959	0.880125	ACTB	1
Cori Cycle:Wikipathways	Cori Cycle:Wikipathways	1/764	16/12994	0.620959	0.620959	0.880125	PFKP	1
Deregulation of Rab and Rab Effector Genes in Bladder Cancer:Wikipathways	Deregulation of Rab and Rab Effector Genes in Bladder Cancer:Wikipathways	1/764	16/12994	0.620959	0.620959	0.880125	SYTL2	1
Glycogen breakdown (glycogenolysis):Reactome	Glycogen breakdown (glycogenolysis):Reactome	1/764	16/12994	0.620959	0.620959	0.880125	PYGM	1
Ligand-dependent caspase activation:Reactome	Ligand-dependent caspase activation:Reactome	1/764	16/12994	0.620959	0.620959	0.880125	FAS	1
Polo-like kinase mediated events:Reactome	Polo-like kinase mediated events:Reactome	1/764	16/12994	0.620959	0.620959	0.880125	WEE1	1
Regulated Necrosis:Reactome	Regulated Necrosis:Reactome	1/764	16/12994	0.620959	0.620959	0.880125	FAS	1
Regulation of pyruvate dehydrogenase (PDH) complex:Reactome	Regulation of pyruvate dehydrogenase (PDH) complex:Reactome	1/764	16/12994	0.620959	0.620959	0.880125	PDK3	1
RIPK1-mediated regulated necrosis:Reactome	RIPK1-mediated regulated necrosis:Reactome	1/764	16/12994	0.620959	0.620959	0.880125	FAS	1
STING mediated induction of host immune responses:Reactome	STING mediated induction of host immune responses:Reactome	1/764	16/12994	0.620959	0.620959	0.880125	TMEM173	1
Synthesis of PIPs at the early endosome membrane:Reactome	Synthesis of PIPs at the early endosome membrane:Reactome	1/764	16/12994	0.620959	0.620959	0.880125	INPP4B	1
Synthesis of Prostaglandins (PG) and Thromboxanes (TX):Reactome	Synthesis of Prostaglandins (PG) and Thromboxanes (TX):Reactome	1/764	16/12994	0.620959	0.620959	0.880125	PTGDS	1
TGF-beta receptor signaling in EMT (epithelial to mesenchymal transition):Reactome	TGF-beta receptor signaling in EMT (epithelial to mesenchymal transition):Reactome	1/764	16/12994	0.620959	0.620959	0.880125	PRKCZ	1
TLR4 Signaling and Tolerance:Wikipathways	TLR4 Signaling and Tolerance:Wikipathways	1/764	16/12994	0.620959	0.620959	0.880125	TAB1	1
Constitutive Signaling by NOTCH1 HD+PEST Domain Mutants:Reactome	Constitutive Signaling by NOTCH1 HD+PEST Domain Mutants:Reactome	3/764	54/12994	0.622868	0.622868	0.880125	HEY2/JAG1/HDAC4	3
Constitutive Signaling by NOTCH1 PEST Domain Mutants:Reactome	Constitutive Signaling by NOTCH1 PEST Domain Mutants:Reactome	3/764	54/12994	0.622868	0.622868	0.880125	HEY2/JAG1/HDAC4	3
Signaling by Non-Receptor Tyrosine Kinases:Reactome	Signaling by Non-Receptor Tyrosine Kinases:Reactome	3/764	54/12994	0.622868	0.622868	0.880125	NRG3/ERBB4/BTC	3
Signaling by NOTCH1 HD+PEST Domain Mutants in Cancer:Reactome	Signaling by NOTCH1 HD+PEST Domain Mutants in Cancer:Reactome	3/764	54/12994	0.622868	0.622868	0.880125	HEY2/JAG1/HDAC4	3
Signaling by NOTCH1 in Cancer:Reactome	Signaling by NOTCH1 in Cancer:Reactome	3/764	54/12994	0.622868	0.622868	0.880125	HEY2/JAG1/HDAC4	3
Signaling by NOTCH1 PEST Domain Mutants in Cancer:Reactome	Signaling by NOTCH1 PEST Domain Mutants in Cancer:Reactome	3/764	54/12994	0.622868	0.622868	0.880125	HEY2/JAG1/HDAC4	3
Signaling by PTK6:Reactome	Signaling by PTK6:Reactome	3/764	54/12994	0.622868	0.622868	0.880125	NRG3/ERBB4/BTC	3
mRNA surveillance pathway - Homo sapiens (human):KEGG	mRNA surveillance pathway - Homo sapiens (human):KEGG	5/764	91/12994	0.626121	0.626121	0.880125	PPP2R2B/SMG6/PPP2R2C/PABPC5/PELO	5
RAB GEFs exchange GTP for GDP on RABs:Reactome	RAB GEFs exchange GTP for GDP on RABs:Reactome	5/764	91/12994	0.626121	0.626121	0.880125	RAB9B/ST5/RAB5B/TRAPPC2/RAB3A	5
Chromosomal and microsatellite instability in colorectal cancer:Wikipathways	Chromosomal and microsatellite instability in colorectal cancer:Wikipathways	4/764	73/12994	0.629146	0.629146	0.880125	NTN1/TGFB3/GADD45G/APC	4
IGF signaling:INOH	IGF signaling:INOH	2/764	36/12994	0.633656	0.633656	0.880125	IGFBP5/SHC3	2
IL1-mediated signaling events:PID	IL1-mediated signaling events:PID	2/764	36/12994	0.633656	0.633656	0.880125	PRKCZ/TAB1	2
Metalloprotease DUBs:Reactome	Metalloprotease DUBs:Reactome	2/764	36/12994	0.633656	0.633656	0.880125	BARD1/HIST3H2A	2
Starch and sucrose metabolism - Homo sapiens (human):KEGG	Starch and sucrose metabolism - Homo sapiens (human):KEGG	2/764	36/12994	0.633656	0.633656	0.880125	GCK/PYGM	2
Target Of Rapamycin (TOR) Signaling:Wikipathways	Target Of Rapamycin (TOR) Signaling:Wikipathways	2/764	36/12994	0.633656	0.633656	0.880125	PRKAA2/PRKAB2	2
IL-1 signaling pathway:Wikipathways	IL-1 signaling pathway:Wikipathways	3/764	55/12994	0.635344	0.635344	0.880125	PELI2/PRKCZ/TAB1	3
PRC2 methylates histones and DNA:Reactome	PRC2 methylates histones and DNA:Reactome	4/764	74/12994	0.639864	0.639864	0.880125	AEBP2/RBBP7/HIST4H4/HIST1H3H	4
ABC transporter disorders:Reactome	ABC transporter disorders:Reactome	1/764	17/12994	0.643272	0.643272	0.880125	ABCC8	1
aspirin blocks signaling pathway involved in platelet activation:BioCarta	aspirin blocks signaling pathway involved in platelet activation:BioCarta	1/764	17/12994	0.643272	0.643272	0.880125	F2	1
Beta-catenin phosphorylation cascade:Reactome	Beta-catenin phosphorylation cascade:Reactome	1/764	17/12994	0.643272	0.643272	0.880125	APC	1
Butanoate metabolism:INOH	Butanoate metabolism:INOH	1/764	17/12994	0.643272	0.643272	0.880125	ACSM1	1
Canonical and Non-Canonical TGF-B signaling:Wikipathways	Canonical and Non-Canonical TGF-B signaling:Wikipathways	1/764	17/12994	0.643272	0.643272	0.880125	BMPR1A	1
Disorders of transmembrane transporters:Reactome	Disorders of transmembrane transporters:Reactome	1/764	17/12994	0.643272	0.643272	0.880125	ABCC8	1
Drug Induction of Bile Acid Pathway:Wikipathways	Drug Induction of Bile Acid Pathway:Wikipathways	1/764	17/12994	0.643272	0.643272	0.880125	SLC51B	1
Formation of Senescence-Associated Heterochromatin Foci (SAHF):Reactome	Formation of Senescence-Associated Heterochromatin Foci (SAHF):Reactome	1/764	17/12994	0.643272	0.643272	0.880125	CABIN1	1
Mitochondrial biogenesis:Wikipathways	Mitochondrial biogenesis:Wikipathways	1/764	17/12994	0.643272	0.643272	0.880125	PERM1	1
nicotine degradation IV:HumanCyc	nicotine degradation IV:HumanCyc	1/764	17/12994	0.643272	0.643272	0.880125	INMT	1
Nitrogen metabolism - Homo sapiens (human):KEGG	Nitrogen metabolism - Homo sapiens (human):KEGG	1/764	17/12994	0.643272	0.643272	0.880125	CA9	1
Pathway_PA165964473:PharmGKB	Pathway_PA165964473:PharmGKB	1/764	17/12994	0.643272	0.643272	0.880125	CACNA1C	1
role of nicotinic acetylcholine receptors in the regulation of apoptosis:BioCarta	role of nicotinic acetylcholine receptors in the regulation of apoptosis:BioCarta	1/764	17/12994	0.643272	0.643272	0.880125	PTK2	1
role of pi3k subunit p85 in regulation of actin organization and cell migration:BioCarta	role of pi3k subunit p85 in regulation of actin organization and cell migration:BioCarta	1/764	17/12994	0.643272	0.643272	0.880125	PDGFA	1
Selenocompound metabolism - Homo sapiens (human):KEGG	Selenocompound metabolism - Homo sapiens (human):KEGG	1/764	17/12994	0.643272	0.643272	0.880125	INMT	1
the visual cycle I (vertebrates):HumanCyc	the visual cycle I (vertebrates):HumanCyc	1/764	17/12994	0.643272	0.643272	0.880125	RPE65	1
Valproic Acid Pathway, Pharmacodynamics:PharmGKB	Valproic Acid Pathway, Pharmacodynamics:PharmGKB	1/764	17/12994	0.643272	0.643272	0.880125	CACNA1C	1
Formation of the beta-catenin:TCF transactivating complex:Reactome	Formation of the beta-catenin:TCF transactivating complex:Reactome	5/764	93/12994	0.645311	0.645311	0.880125	BCL9/PYGO1/HIST4H4/HIST1H3H/BCL9L	5
FGF signaling pathway:PID	FGF signaling pathway:PID	3/764	56/12994	0.647529	0.647529	0.880125	NCAM1/GAB1/FGFR4	3
Adenine phosphoribosyltransferase deficiency (APRT):SMPDB	Adenine phosphoribosyltransferase deficiency (APRT):SMPDB	2/764	37/12994	0.648601	0.648601	0.880125	GMPR/PDE4D	2
Adenosine Deaminase Deficiency:SMPDB	Adenosine Deaminase Deficiency:SMPDB	2/764	37/12994	0.648601	0.648601	0.880125	GMPR/PDE4D	2
Adenylosuccinate Lyase Deficiency:SMPDB	Adenylosuccinate Lyase Deficiency:SMPDB	2/764	37/12994	0.648601	0.648601	0.880125	GMPR/PDE4D	2
AICA-Ribosiduria:SMPDB	AICA-Ribosiduria:SMPDB	2/764	37/12994	0.648601	0.648601	0.880125	GMPR/PDE4D	2
Aldosterone-regulated sodium reabsorption - Homo sapiens (human):KEGG	Aldosterone-regulated sodium reabsorption - Homo sapiens (human):KEGG	2/764	37/12994	0.648601	0.648601	0.880125	ATP1B2/NR3C2	2
Gout or Kelley-Seegmiller Syndrome:SMPDB	Gout or Kelley-Seegmiller Syndrome:SMPDB	2/764	37/12994	0.648601	0.648601	0.880125	GMPR/PDE4D	2
Lesch-Nyhan Syndrome (LNS):SMPDB	Lesch-Nyhan Syndrome (LNS):SMPDB	2/764	37/12994	0.648601	0.648601	0.880125	GMPR/PDE4D	2
Mitochondrial DNA depletion syndrome:SMPDB	Mitochondrial DNA depletion syndrome:SMPDB	2/764	37/12994	0.648601	0.648601	0.880125	GMPR/PDE4D	2
Molybdenum Cofactor Deficiency:SMPDB	Molybdenum Cofactor Deficiency:SMPDB	2/764	37/12994	0.648601	0.648601	0.880125	GMPR/PDE4D	2
Myoadenylate deaminase deficiency:SMPDB	Myoadenylate deaminase deficiency:SMPDB	2/764	37/12994	0.648601	0.648601	0.880125	GMPR/PDE4D	2
Purine Metabolism:SMPDB	Purine Metabolism:SMPDB	2/764	37/12994	0.648601	0.648601	0.880125	GMPR/PDE4D	2
Purine Nucleoside Phosphorylase Deficiency:SMPDB	Purine Nucleoside Phosphorylase Deficiency:SMPDB	2/764	37/12994	0.648601	0.648601	0.880125	GMPR/PDE4D	2
signal transduction through il1r:BioCarta	signal transduction through il1r:BioCarta	2/764	37/12994	0.648601	0.648601	0.880125	TGFB3/TAB1	2
Thyroid cancer - Homo sapiens (human):KEGG	Thyroid cancer - Homo sapiens (human):KEGG	2/764	37/12994	0.648601	0.648601	0.880125	CCDC6/GADD45G	2
TNF signaling:Reactome	TNF signaling:Reactome	2/764	37/12994	0.648601	0.648601	0.880125	TAB1/USP2	2
Xanthine Dehydrogenase Deficiency (Xanthinuria):SMPDB	Xanthine Dehydrogenase Deficiency (Xanthinuria):SMPDB	2/764	37/12994	0.648601	0.648601	0.880125	GMPR/PDE4D	2
Xanthinuria type I:SMPDB	Xanthinuria type I:SMPDB	2/764	37/12994	0.648601	0.648601	0.880125	GMPR/PDE4D	2
Xanthinuria type II:SMPDB	Xanthinuria type II:SMPDB	2/764	37/12994	0.648601	0.648601	0.880125	GMPR/PDE4D	2
Zinc homeostasis:Wikipathways	Zinc homeostasis:Wikipathways	2/764	37/12994	0.648601	0.648601	0.880125	SLC30A3/SLC39A2	2
Transcriptional misregulation in cancer - Homo sapiens (human):KEGG	Transcriptional misregulation in cancer - Homo sapiens (human):KEGG	10/764	185/12994	0.653854	0.653854	0.880125	PDGFA/ARNT2/PTK2/MYCN/PBX1/PLAT/ZEB1/GADD45G/CDK14/HIST1H3H	10
Post-translational modification: synthesis of GPI-anchored proteins:Reactome	Post-translational modification: synthesis of GPI-anchored proteins:Reactome	5/764	94/12994	0.654671	0.654671	0.880125	CNTN4/ART4/OPCML/ART3/LYPD5	5
Adipogenesis:Wikipathways	Adipogenesis:Wikipathways	7/764	131/12994	0.656837	0.656837	0.880125	FOXC2/MEF2D/FRZB/FAS/PPARGC1A/AGT/AHR	7
FoxO signaling pathway - Homo sapiens (human):KEGG	FoxO signaling pathway - Homo sapiens (human):KEGG	7/764	131/12994	0.656837	0.656837	0.880125	PRKAA2/FOXO6/FBXO32/PRKAB2/TGFB3/KLF2/GADD45G	7
Organelle biogenesis and maintenance:Reactome	Organelle biogenesis and maintenance:Reactome	13/764	240/12994	0.660522	0.660522	0.880125	PRKAA2/IFT81/PRKAB2/BBS7/MCHR1/HAUS7/PKD1/CEP70/PPARGC1A/CDK5RAP2/KIF3C/RAB11FIP3/EXOC6	13
Leptin signaling pathway:Wikipathways	Leptin signaling pathway:Wikipathways	4/764	76/12994	0.660686	0.660686	0.880125	PRKAA2/ROCK1/PTK2/CFL2	4
Carboxyterminal post-translational modifications of tubulin:Reactome	Carboxyterminal post-translational modifications of tubulin:Reactome	2/764	38/12994	0.663057	0.663057	0.880125	TTLL7/LRRC49	2
Hedgehog ,on, state:Reactome	Hedgehog ,on, state:Reactome	2/764	38/12994	0.663057	0.663057	0.880125	SPOP/HHIP	2
Selenium Metabolism and Selenoproteins:Wikipathways	Selenium Metabolism and Selenoproteins:Wikipathways	2/764	38/12994	0.663057	0.663057	0.880125	SELENOW/DIO2	2
Signaling by FGFR1 in disease:Reactome	Signaling by FGFR1 in disease:Reactome	2/764	38/12994	0.663057	0.663057	0.880125	GAB1/LRRFIP1	2
Signaling events mediated by HDAC Class II:PID	Signaling events mediated by HDAC Class II:PID	2/764	38/12994	0.663057	0.663057	0.880125	SRF/HDAC4	2
ABC transporters in lipid homeostasis:Reactome	ABC transporters in lipid homeostasis:Reactome	1/764	18/12994	0.664274	0.664274	0.880125	ABCG4	1
Cobalamin (Cbl, vitamin B12) transport and metabolism:Reactome	Cobalamin (Cbl, vitamin B12) transport and metabolism:Reactome	1/764	18/12994	0.664274	0.664274	0.880125	CUBN	1
EPHA2 forward signaling:PID	EPHA2 forward signaling:PID	1/764	18/12994	0.664274	0.664274	0.880125	PTK2	1
Glycogen synthetase deficiency:SMPDB	Glycogen synthetase deficiency:SMPDB	1/764	18/12994	0.664274	0.664274	0.880125	GCK	1
Glycogenosis, Type III. Cori disease, Debrancher glycogenosis:SMPDB	Glycogenosis, Type III. Cori disease, Debrancher glycogenosis:SMPDB	1/764	18/12994	0.664274	0.664274	0.880125	GCK	1
Glycogenosis, Type IV. Amylopectinosis, Anderson disease:SMPDB	Glycogenosis, Type IV. Amylopectinosis, Anderson disease:SMPDB	1/764	18/12994	0.664274	0.664274	0.880125	GCK	1
Glycogenosis, Type VI. Hers disease:SMPDB	Glycogenosis, Type VI. Hers disease:SMPDB	1/764	18/12994	0.664274	0.664274	0.880125	GCK	1
Inhibition of exosome biogenesis and secretion by Manumycin A in CRPC cells:Wikipathways	Inhibition of exosome biogenesis and secretion by Manumycin A in CRPC cells:Wikipathways	1/764	18/12994	0.664274	0.664274	0.880125	RAB5B	1
JAK-STAT-Ncore:Signalink	JAK-STAT-Ncore:Signalink	1/764	18/12994	0.664274	0.664274	0.880125	PIAS3	1
Lamivudine Metabolism Pathway:SMPDB	Lamivudine Metabolism Pathway:SMPDB	1/764	18/12994	0.664274	0.664274	0.880125	SLC22A3	1
Lamivudine Pathway, Pharmacokinetics/Pharmacodynamics:PharmGKB	Lamivudine Pathway, Pharmacokinetics/Pharmacodynamics:PharmGKB	1/764	18/12994	0.664274	0.664274	0.880125	SLC22A3	1
Mucopolysaccharidosis VI. Sly syndrome:SMPDB	Mucopolysaccharidosis VI. Sly syndrome:SMPDB	1/764	18/12994	0.664274	0.664274	0.880125	GCK	1
ncRNAs involved in STAT3 signaling in hepatocellular carcinoma:Wikipathways	ncRNAs involved in STAT3 signaling in hepatocellular carcinoma:Wikipathways	1/764	18/12994	0.664274	0.664274	0.880125	ZEB1	1
PI-3K cascade:FGFR3:Reactome	PI-3K cascade:FGFR3:Reactome	1/764	18/12994	0.664274	0.664274	0.880125	GAB1	1
Polycystic Kidney Disease Pathway:Wikipathways	Polycystic Kidney Disease Pathway:Wikipathways	1/764	18/12994	0.664274	0.664274	0.880125	PKD1	1
Propanoate metabolism:EHMN	Propanoate metabolism:EHMN	1/764	18/12994	0.664274	0.664274	0.880125	ALDH1B1	1
Signaling by cytosolic FGFR1 fusion mutants:Reactome	Signaling by cytosolic FGFR1 fusion mutants:Reactome	1/764	18/12994	0.664274	0.664274	0.880125	LRRFIP1	1
Signalling to RAS:Reactome	Signalling to RAS:Reactome	1/764	18/12994	0.664274	0.664274	0.880125	SHC3	1
SREBF and miR33 in cholesterol and lipid homeostasis:Wikipathways	SREBF and miR33 in cholesterol and lipid homeostasis:Wikipathways	1/764	18/12994	0.664274	0.664274	0.880125	PPARGC1A	1
Starch and Sucrose Metabolism:SMPDB	Starch and Sucrose Metabolism:SMPDB	1/764	18/12994	0.664274	0.664274	0.880125	GCK	1
Sucrase-isomaltase deficiency:SMPDB	Sucrase-isomaltase deficiency:SMPDB	1/764	18/12994	0.664274	0.664274	0.880125	GCK	1
Synthesis of PIPs at the Golgi membrane:Reactome	Synthesis of PIPs at the Golgi membrane:Reactome	1/764	18/12994	0.664274	0.664274	0.880125	PIK3C2G	1
Cilium Assembly:Reactome	Cilium Assembly:Reactome	10/764	187/12994	0.667098	0.667098	0.880125	IFT81/BBS7/MCHR1/HAUS7/PKD1/CEP70/CDK5RAP2/KIF3C/RAB11FIP3/EXOC6	10
PTEN Regulation:Reactome	PTEN Regulation:Reactome	5/764	96/12994	0.672913	0.672913	0.880125	FRK/CBX6/RBBP7/WWP2/CHD4	5
Association of TriC/CCT with target proteins during biosynthesis:Reactome	Association of TriC/CCT with target proteins during biosynthesis:Reactome	2/764	39/12994	0.677032	0.677032	0.880125	KIF13A/USP11	2
Formation of Fibrin Clot (Clotting Cascade):Reactome	Formation of Fibrin Clot (Clotting Cascade):Reactome	2/764	39/12994	0.677032	0.677032	0.880125	KLKB1/F2	2
RUNX1 interacts with co-factors whose precise effect on RUNX1 targets is not known:Reactome	RUNX1 interacts with co-factors whose precise effect on RUNX1 targets is not known:Reactome	2/764	39/12994	0.677032	0.677032	0.880125	CBX6/SMARCD3	2
Biosynthesis of the N-glycan precursor (dolichol lipid-linked oligosaccharide, LLO) and transfer to a nascent protein:Reactome	Biosynthesis of the N-glycan precursor (dolichol lipid-linked oligosaccharide, LLO) and transfer to a nascent protein:Reactome	4/764	78/12994	0.680677	0.680677	0.880125	ST6GAL2/ST6GALNAC5/ST8SIA6/SLC35A1	4
ERCC6 (CSB) and EHMT2 (G9a) positively regulate rRNA expression:Reactome	ERCC6 (CSB) and EHMT2 (G9a) positively regulate rRNA expression:Reactome	4/764	78/12994	0.680677	0.680677	0.880125	RBBP7/HIST4H4/HIST1H3H/CHD4	4
Alzheimer disease - Homo sapiens (human):KEGG	Alzheimer disease - Homo sapiens (human):KEGG	9/764	171/12994	0.681714	0.681714	0.880125	CACNA1C/ITPR1/PLCB4/ATP2A3/GRIN2A/APBB1/FAS/CASP12/RYR3	9
Complement and Coagulation Cascades:Wikipathways	Complement and Coagulation Cascades:Wikipathways	3/764	59/12994	0.682332	0.682332	0.880125	PLAT/KLKB1/F2	3
Preimplantation Embryo:Wikipathways	Preimplantation Embryo:Wikipathways	3/764	59/12994	0.682332	0.682332	0.880125	NR3C2/ZSCAN4/PBX1	3
TCR:NetPath	TCR:NetPath	13/764	244/12994	0.683498	0.683498	0.880125	ITPR1/ENO2/WDR1/ENAH/CABIN1/EPHA3/PTK2/LAT/PHLDB3/MUC1/NFATC1/RASGRP2/FER	13
Apoptosis Modulation by HSP70:Wikipathways	Apoptosis Modulation by HSP70:Wikipathways	1/764	19/12994	0.684041	0.684041	0.880125	FAS	1
CD209 (DC-SIGN) signaling:Reactome	CD209 (DC-SIGN) signaling:Reactome	1/764	19/12994	0.684041	0.684041	0.880125	RPS6KA5	1
Farnesoid X Receptor Pathway:Wikipathways	Farnesoid X Receptor Pathway:Wikipathways	1/764	19/12994	0.684041	0.684041	0.880125	PPARGC1A	1
Metabolism of cofactors:Reactome	Metabolism of cofactors:Reactome	1/764	19/12994	0.684041	0.684041	0.880125	COQ7	1
Small Ligand GPCRs:Wikipathways	Small Ligand GPCRs:Wikipathways	1/764	19/12994	0.684041	0.684041	0.880125	TBXA2R	1
Tryptophan Metabolism:SMPDB	Tryptophan Metabolism:SMPDB	1/764	19/12994	0.684041	0.684041	0.880125	INMT	1
B Cell Receptor Signaling Pathway:Wikipathways	B Cell Receptor Signaling Pathway:Wikipathways	5/764	98/12994	0.690506	0.690506	0.880125	MAPK4/MEF2D/PIP5K1B/GAB1/PIP5K1C	5
inactivation of gsk3 by akt causes accumulation of b-catenin in alveolar macrophages:BioCarta	inactivation of gsk3 by akt causes accumulation of b-catenin in alveolar macrophages:BioCarta	2/764	40/12994	0.69053	0.69053	0.880125	NKD1/LRP6	2
mTOR signalling:Reactome	mTOR signalling:Reactome	2/764	40/12994	0.69053	0.69053	0.880125	PRKAA2/PRKAB2	2
Transcriptional regulation by the AP-2 (TFAP2) family of transcription factors:Reactome	Transcriptional regulation by the AP-2 (TFAP2) family of transcription factors:Reactome	2/764	40/12994	0.69053	0.69053	0.880125	KCTD15/TFAP2A	2
Tryptophan metabolism - Homo sapiens (human):KEGG	Tryptophan metabolism - Homo sapiens (human):KEGG	2/764	40/12994	0.69053	0.69053	0.880125	ALDH1B1/INMT	2
ATF-2 transcription factor network:PID	ATF-2 transcription factor network:PID	3/764	60/12994	0.693349	0.693349	0.880125	DUSP8/CSRP2/PPARGC1A	3
Dengue-2 Interactions with Complement and Coagulation Cascades:Wikipathways	Dengue-2 Interactions with Complement and Coagulation Cascades:Wikipathways	3/764	60/12994	0.693349	0.693349	0.880125	PLAT/KLKB1/F2	3
Cargo recognition for clathrin-mediated endocytosis:Reactome	Cargo recognition for clathrin-mediated endocytosis:Reactome	5/764	99/12994	0.699057	0.699057	0.880125	SYT11/EPN2/SYT1/SGIP1/SYT2	5
G2/M Transition:Reactome	G2/M Transition:Reactome	7/764	137/12994	0.702129	0.702129	0.880125	PPP1R12A/PPP1R12B/FBXL7/HAUS7/WEE1/CEP70/CDK5RAP2	7
Ubiquitin mediated proteolysis - Homo sapiens (human):KEGG	Ubiquitin mediated proteolysis - Homo sapiens (human):KEGG	7/764	137/12994	0.702129	0.702129	0.880125	KLHL13/PIAS3/RHOBTB2/UBOX5/MID1/WWP2/UBE2QL1	7
Aminosugars metabolism:INOH	Aminosugars metabolism:INOH	1/764	20/12994	0.702645	0.702645	0.880125	GCK	1
Cystathionine Beta-Synthase Deficiency:SMPDB	Cystathionine Beta-Synthase Deficiency:SMPDB	1/764	20/12994	0.702645	0.702645	0.880125	MSRB3	1
fas signaling pathway (cd95):BioCarta	fas signaling pathway (cd95):BioCarta	1/764	20/12994	0.702645	0.702645	0.880125	FAS	1
Glycine N-methyltransferase Deficiency:SMPDB	Glycine N-methyltransferase Deficiency:SMPDB	1/764	20/12994	0.702645	0.702645	0.880125	MSRB3	1
Homocystinuria-megaloblastic anemia due to defect in cobalamin metabolism, cblG complementation type:SMPDB	Homocystinuria-megaloblastic anemia due to defect in cobalamin metabolism, cblG complementation type:SMPDB	1/764	20/12994	0.702645	0.702645	0.880125	MSRB3	1
Hypermethioninemia:SMPDB	Hypermethioninemia:SMPDB	1/764	20/12994	0.702645	0.702645	0.880125	MSRB3	1
JNK (c-Jun kinases) phosphorylation and activation mediated by activated human TAK1:Reactome	JNK (c-Jun kinases) phosphorylation and activation mediated by activated human TAK1:Reactome	1/764	20/12994	0.702645	0.702645	0.880125	TAB1	1
Methionine Adenosyltransferase Deficiency:SMPDB	Methionine Adenosyltransferase Deficiency:SMPDB	1/764	20/12994	0.702645	0.702645	0.880125	MSRB3	1
Methionine Metabolism:SMPDB	Methionine Metabolism:SMPDB	1/764	20/12994	0.702645	0.702645	0.880125	MSRB3	1
Mitochondrial Electron Transport Chain:SMPDB	Mitochondrial Electron Transport Chain:SMPDB	1/764	20/12994	0.702645	0.702645	0.880125	SLC25A4	1
Nanomaterial induced apoptosis:Wikipathways	Nanomaterial induced apoptosis:Wikipathways	1/764	20/12994	0.702645	0.702645	0.880125	FAS	1
One carbon pool by folate - Homo sapiens (human):KEGG	One carbon pool by folate - Homo sapiens (human):KEGG	1/764	20/12994	0.702645	0.702645	0.880125	FTCD	1
Regulation of cytoplasmic and nuclear SMAD2/3 signaling:PID	Regulation of cytoplasmic and nuclear SMAD2/3 signaling:PID	1/764	20/12994	0.702645	0.702645	0.880125	CTDSPL	1
Regulation of expression of SLITs and ROBOs:Reactome	Regulation of expression of SLITs and ROBOs:Reactome	1/764	20/12994	0.702645	0.702645	0.880125	COL4A5	1
Regulation of lipid metabolism by Peroxisome proliferator-activated receptor alpha (PPARalpha):Reactome	Regulation of lipid metabolism by Peroxisome proliferator-activated receptor alpha (PPARalpha):Reactome	1/764	20/12994	0.702645	0.702645	0.880125	SMARCD3	1
Regulation of TP53 Activity through Methylation:Reactome	Regulation of TP53 Activity through Methylation:Reactome	1/764	20/12994	0.702645	0.702645	0.880125	KMT5A	1
S-Adenosylhomocysteine (SAH) Hydrolase Deficiency:SMPDB	S-Adenosylhomocysteine (SAH) Hydrolase Deficiency:SMPDB	1/764	20/12994	0.702645	0.702645	0.880125	MSRB3	1
S1P1 pathway:PID	S1P1 pathway:PID	1/764	20/12994	0.702645	0.702645	0.880125	GNAO1	1
SHC-mediated cascade:FGFR4:Reactome	SHC-mediated cascade:FGFR4:Reactome	1/764	20/12994	0.702645	0.702645	0.880125	FGFR4	1
Generation of second messenger molecules:Reactome	Generation of second messenger molecules:Reactome	2/764	41/12994	0.70356	0.70356	0.880125	ENAH/LAT	2
Intraflagellar transport:Reactome	Intraflagellar transport:Reactome	2/764	41/12994	0.70356	0.70356	0.880125	IFT81/KIF3C	2
phospholipases:HumanCyc	phospholipases:HumanCyc	2/764	41/12994	0.70356	0.70356	0.880125	PLCB4/PLCE1	2
PI3K Cascade:Reactome	PI3K Cascade:Reactome	2/764	41/12994	0.70356	0.70356	0.880125	GAB1/FGFR4	2
Regulation of lipid metabolism by Peroxisome proliferator-activated receptor alpha (PPARalpha):Wikipathways	Regulation of lipid metabolism by Peroxisome proliferator-activated receptor alpha (PPARalpha):Wikipathways	2/764	41/12994	0.70356	0.70356	0.880125	FHL2/AGT	2
RNA Polymerase III Abortive And Retractive Initiation:Reactome	RNA Polymerase III Abortive And Retractive Initiation:Reactome	2/764	41/12994	0.70356	0.70356	0.880125	NFIB/NFIA	2
RNA Polymerase III Transcription:Reactome	RNA Polymerase III Transcription:Reactome	2/764	41/12994	0.70356	0.70356	0.880125	NFIB/NFIA	2
Signaling by FGFR4:Reactome	Signaling by FGFR4:Reactome	2/764	41/12994	0.70356	0.70356	0.880125	GAB1/FGFR4	2
Syndecan-2-mediated signaling events:PID	Syndecan-2-mediated signaling events:PID	2/764	41/12994	0.70356	0.70356	0.880125	ITGA2/FGFR4	2
Notch Signaling Pathway:Wikipathways	Notch Signaling Pathway:Wikipathways	3/764	61/12994	0.704075	0.704075	0.880125	HEY2/NOTCH3/JAG1	3
VEGF Signaling Pathway:PharmGKB	VEGF Signaling Pathway:PharmGKB	3/764	61/12994	0.704075	0.704075	0.880125	MAPK4/PRKCZ/FGFR4	3
Signaling by NOTCH:Reactome	Signaling by NOTCH:Reactome	6/764	119/12994	0.707788	0.707788	0.880125	HEY2/NOTCH3/JAG1/PBX1/HDAC4/WWP2	6
Regulation of HSF1-mediated heat shock response:Reactome	Regulation of HSF1-mediated heat shock response:Reactome	4/764	81/12994	0.709092	0.709092	0.880125	COL4A6/BAG2/HSPA4L/HSPA2	4
Signaling by Hedgehog:Reactome	Signaling by Hedgehog:Reactome	4/764	81/12994	0.709092	0.709092	0.880125	SPOP/ADCY9/ADCY1/HHIP	4
Fc-epsilon receptor I signaling in mast cells:PID	Fc-epsilon receptor I signaling in mast cells:PID	3/764	62/12994	0.714511	0.714511	0.880125	PTK2/LAT/FER	3
Regulation of PTEN gene transcription:Reactome	Regulation of PTEN gene transcription:Reactome	3/764	62/12994	0.714511	0.714511	0.880125	CBX6/RBBP7/CHD4	3
SUMO E3 ligases SUMOylate target proteins:Reactome	SUMO E3 ligases SUMOylate target proteins:Reactome	6/764	120/12994	0.715356	0.715356	0.880125	PIAS3/TFAP2A/HDAC4/PCGF2/SMC6/HIST4H4	6
CD4 T cell receptor signaling-ERK cascade:INOH	CD4 T cell receptor signaling-ERK cascade:INOH	2/764	42/12994	0.71613	0.71613	0.880125	ITPR1/LAT	2
IFN-gamma pathway:PID	IFN-gamma pathway:PID	2/764	42/12994	0.71613	0.71613	0.880125	CAMK2G/CAMK2B	2
Plasma membrane estrogen receptor signaling:PID	Plasma membrane estrogen receptor signaling:PID	2/764	42/12994	0.71613	0.71613	0.880125	GNAO1/GNAL	2
Mitotic G2-G2/M phases:Reactome	Mitotic G2-G2/M phases:Reactome	7/764	139/12994	0.716318	0.716318	0.880125	PPP1R12A/PPP1R12B/FBXL7/HAUS7/WEE1/CEP70/CDK5RAP2	7
Class I MHC mediated antigen processing & presentation:Reactome	Class I MHC mediated antigen processing & presentation:Reactome	17/764	323/12994	0.717247	0.717247	0.880125	ASB2/FBXL22/KLHL13/KBTBD13/FBXO32/FBXO40/LMO7/KLHL42/FBXL7/ASB12/HECTD2/ASB5/FBXL13/ASB16/UBOX5/ASB8/KLHL11	17
activated TAK1 mediates p38 MAPK activation:Reactome	activated TAK1 mediates p38 MAPK activation:Reactome	1/764	21/12994	0.720156	0.720156	0.880125	TAB1	1
cell cycle: g2/m checkpoint:BioCarta	cell cycle: g2/m checkpoint:BioCarta	1/764	21/12994	0.720156	0.720156	0.880125	WEE1	1
Cellular hexose transport:Reactome	Cellular hexose transport:Reactome	1/764	21/12994	0.720156	0.720156	0.880125	SLC2A12	1
Fructose and mannose metabolism:EHMN	Fructose and mannose metabolism:EHMN	1/764	21/12994	0.720156	0.720156	0.880125	SLC2A12	1
Glycosphingolipid biosynthesis - ganglioseries:EHMN	Glycosphingolipid biosynthesis - ganglioseries:EHMN	1/764	21/12994	0.720156	0.720156	0.880125	B4GALNT1	1
igf-1 signaling pathway:BioCarta	igf-1 signaling pathway:BioCarta	1/764	21/12994	0.720156	0.720156	0.880125	SRF	1
Methionine De Novo and Salvage Pathway:Wikipathways	Methionine De Novo and Salvage Pathway:Wikipathways	1/764	21/12994	0.720156	0.720156	0.880125	MSRB3	1
nf-kb signaling pathway:BioCarta	nf-kb signaling pathway:BioCarta	1/764	21/12994	0.720156	0.720156	0.880125	TAB1	1
NGF:INOH	NGF:INOH	1/764	21/12994	0.720156	0.720156	0.880125	SHC3	1
Oxygen-dependent proline hydroxylation of Hypoxia-inducible Factor Alpha:Reactome	Oxygen-dependent proline hydroxylation of Hypoxia-inducible Factor Alpha:Reactome	1/764	21/12994	0.720156	0.720156	0.880125	WTIP	1
p38 signaling mediated by MAPKAP kinases:PID	p38 signaling mediated by MAPKAP kinases:PID	1/764	21/12994	0.720156	0.720156	0.880125	SRF	1
p53-Dependent G1 DNA Damage Response:Reactome	p53-Dependent G1 DNA Damage Response:Reactome	1/764	21/12994	0.720156	0.720156	0.880125	PCBP4	1
p53-Dependent G1/S DNA damage checkpoint:Reactome	p53-Dependent G1/S DNA damage checkpoint:Reactome	1/764	21/12994	0.720156	0.720156	0.880125	PCBP4	1
PI-3K cascade:FGFR1:Reactome	PI-3K cascade:FGFR1:Reactome	1/764	21/12994	0.720156	0.720156	0.880125	GAB1	1
Regulation of beta-cell development:Wikipathways	Regulation of beta-cell development:Wikipathways	1/764	21/12994	0.720156	0.720156	0.880125	GCK	1
Signaling by NODAL:Reactome	Signaling by NODAL:Reactome	1/764	21/12994	0.720156	0.720156	0.880125	LEFTY2	1
Sphingosine 1-phosphate (S1P) pathway:PID	Sphingosine 1-phosphate (S1P) pathway:PID	1/764	21/12994	0.720156	0.720156	0.880125	GNAO1	1
Valproic Acid Pathway, Pharmacokinetics:PharmGKB	Valproic Acid Pathway, Pharmacokinetics:PharmGKB	1/764	21/12994	0.720156	0.720156	0.880125	ACSM1	1
UCH proteinases:Reactome	UCH proteinases:Reactome	5/764	102/12994	0.723723	0.723723	0.880125	BARD1/ACTB/MBD5/HIST3H2A/FOXK1	5
Selenium Micronutrient Network:Wikipathways	Selenium Micronutrient Network:Wikipathways	4/764	83/12994	0.726985	0.726985	0.880125	SELENOW/DIO2/PLAT/F2	4
Deposition of new CENPA-containing nucleosomes at the centromere:Reactome	Deposition of new CENPA-containing nucleosomes at the centromere:Reactome	2/764	43/12994	0.728249	0.728249	0.880125	RBBP7/HIST4H4	2
Fas Ligand (FasL) pathway and Stress induction of Heat Shock Proteins (HSP) regulation:Wikipathways	Fas Ligand (FasL) pathway and Stress induction of Heat Shock Proteins (HSP) regulation:Wikipathways	2/764	43/12994	0.728249	0.728249	0.880125	FAS/ACTB	2
Hedgehog ,off, state:Reactome	Hedgehog ,off, state:Reactome	2/764	43/12994	0.728249	0.728249	0.880125	ADCY9/ADCY1	2
IL-6 signaling pathway:Wikipathways	IL-6 signaling pathway:Wikipathways	2/764	43/12994	0.728249	0.728249	0.880125	GAB1/AGT	2
Nucleosome assembly:Reactome	Nucleosome assembly:Reactome	2/764	43/12994	0.728249	0.728249	0.880125	RBBP7/HIST4H4	2
Signaling by EGFR:Reactome	Signaling by EGFR:Reactome	2/764	43/12994	0.728249	0.728249	0.880125	GAB1/PTPRK	2
Type I diabetes mellitus - Homo sapiens (human):KEGG	Type I diabetes mellitus - Homo sapiens (human):KEGG	2/764	43/12994	0.728249	0.728249	0.880125	FAS/GAD1	2
TNFalpha:NetPath	TNFalpha:NetPath	12/764	234/12994	0.728702	0.728702	0.880125	PPP1R12A/FLNA/TRAF5/PTK2/BRINP1/PRKCZ/GAB1/TAB1/USP11/RPS6KA5/USP2/PPP1R13L	12
Cellular senescence - Homo sapiens (human):KEGG	Cellular senescence - Homo sapiens (human):KEGG	8/764	160/12994	0.730953	0.730953	0.880125	ITPR1/SLC25A4/TGFB3/HIPK4/MCU/NFATC1/NFATC4/GADD45G	8
Common Pathway of Fibrin Clot Formation:Reactome	Common Pathway of Fibrin Clot Formation:Reactome	1/764	22/12994	0.736636	0.736636	0.880125	F2	1
ERK/MAPK targets:Reactome	ERK/MAPK targets:Reactome	1/764	22/12994	0.736636	0.736636	0.880125	RPS6KA5	1
Extracellular vesicles in the crosstalk of cardiac cells:Wikipathways	Extracellular vesicles in the crosstalk of cardiac cells:Wikipathways	1/764	22/12994	0.736636	0.736636	0.880125	SORBS2	1
FRS-mediated FGFR4 signaling:Reactome	FRS-mediated FGFR4 signaling:Reactome	1/764	22/12994	0.736636	0.736636	0.880125	FGFR4	1
hypoxia and p53 in the cardiovascular system:BioCarta	hypoxia and p53 in the cardiovascular system:BioCarta	1/764	22/12994	0.736636	0.736636	0.880125	FHL2	1
Interleukin-6 family signaling:Reactome	Interleukin-6 family signaling:Reactome	1/764	22/12994	0.736636	0.736636	0.880125	CRLF1	1
NOTCH2 Activation and Transmission of Signal to the Nucleus:Reactome	NOTCH2 Activation and Transmission of Signal to the Nucleus:Reactome	1/764	22/12994	0.736636	0.736636	0.880125	JAG1	1
PI3K-AKT-mTOR - VitD3 Signalling:Wikipathways	PI3K-AKT-mTOR - VitD3 Signalling:Wikipathways	1/764	22/12994	0.736636	0.736636	0.880125	PRKAA2	1
ras-independent pathway in nk cell-mediated cytotoxicity:BioCarta	ras-independent pathway in nk cell-mediated cytotoxicity:BioCarta	1/764	22/12994	0.736636	0.736636	0.880125	LAT	1
Signal transduction by L1:Reactome	Signal transduction by L1:Reactome	1/764	22/12994	0.736636	0.736636	0.880125	NCAM1	1
Signaling by FGFR3 in disease:Reactome	Signaling by FGFR3 in disease:Reactome	1/764	22/12994	0.736636	0.736636	0.880125	GAB1	1
Signaling by FGFR3 point mutants in cancer:Reactome	Signaling by FGFR3 point mutants in cancer:Reactome	1/764	22/12994	0.736636	0.736636	0.880125	GAB1	1
Transcription factor regulation in adipogenesis:Wikipathways	Transcription factor regulation in adipogenesis:Wikipathways	1/764	22/12994	0.736636	0.736636	0.880125	PPARGC1A	1
Vitamin D in inflammatory diseases:Wikipathways	Vitamin D in inflammatory diseases:Wikipathways	1/764	22/12994	0.736636	0.736636	0.880125	NFATC1	1
NRF2 pathway:Wikipathways	NRF2 pathway:Wikipathways	7/764	142/12994	0.736734	0.736734	0.880125	SLC2A12/EPHA3/SLC6A17/FGF13/SLC39A2/SLC5A7/SLC6A4	7
miR-targeted genes in muscle cell - TarBase:Wikipathways	miR-targeted genes in muscle cell - TarBase:Wikipathways	21/764	400/12994	0.737055	0.737055	0.880125	CSRP1/TPM2/PDLIM7/SLC38A1/TPM1/PDE3A/AMIGO2/GRIA2/SRF/MIR145/NXN/RAB34/LCLAT1/SYNE1/PHLDB2/ITGA2/RAVER2/HDAC4/ZEB1/NFIA/VSNL1	21
RHO GTPases Activate Formins:Reactome	RHO GTPases Activate Formins:Reactome	6/764	123/12994	0.737246	0.737246	0.880125	CLASP2/DYNC1I1/SRF/MKL1/ACTB/PFN2	6
ABC transporters - Homo sapiens (human):KEGG	ABC transporters - Homo sapiens (human):KEGG	2/764	44/12994	0.739927	0.739927	0.880125	ABCC8/ABCG4	2
Interleukin-11 Signaling Pathway:Wikipathways	Interleukin-11 Signaling Pathway:Wikipathways	2/764	44/12994	0.739927	0.739927	0.880125	PIAS3/ITGA2	2
PLK1 signaling events:PID	PLK1 signaling events:PID	2/764	44/12994	0.739927	0.739927	0.880125	PPP1R12A/WEE1	2
Structural Pathway of Interleukin 1 (IL-1):Wikipathways	Structural Pathway of Interleukin 1 (IL-1):Wikipathways	2/764	44/12994	0.739927	0.739927	0.880125	TAB1/RPS6KA5	2
Urokinase-type plasminogen activator (uPA) and uPAR-mediated signaling:PID	Urokinase-type plasminogen activator (uPA) and uPAR-mediated signaling:PID	2/764	44/12994	0.739927	0.739927	0.880125	ITGA3/VTN	2
Necroptosis - Homo sapiens (human):KEGG	Necroptosis - Homo sapiens (human):KEGG	8/764	162/12994	0.743432	0.743432	0.880125	CAMK2G/TRAF5/SLC25A4/FAS/PYGM/CHMP4C/HIST3H2A/CAMK2B	8
Mitochondrial protein import:Reactome	Mitochondrial protein import:Reactome	3/764	65/12994	0.744113	0.744113	0.880125	SLC25A12/SLC25A4/OTC	3
Human T-cell leukemia virus 1 infection - Homo sapiens (human):KEGG	Human T-cell leukemia virus 1 infection - Homo sapiens (human):KEGG	11/764	219/12994	0.747414	0.747414	0.880125	ADCY9/SRF/SLC25A4/TGFB3/NFATC1/ADCY1/RANBP3/NFATC4/MSX1/MSX2/PTTG2	11
IRS-mediated signalling:Reactome	IRS-mediated signalling:Reactome	2/764	45/12994	0.751173	0.751173	0.880125	GAB1/FGFR4	2
PDGF:INOH	PDGF:INOH	2/764	45/12994	0.751173	0.751173	0.880125	PDGFA/SHC3	2
RAGE:NetPath	RAGE:NetPath	2/764	45/12994	0.751173	0.751173	0.880125	ROCK1/PRKCZ	2
TGF-Ncore:Signalink	TGF-Ncore:Signalink	2/764	45/12994	0.751173	0.751173	0.880125	ROR2/PIAS3	2
2-Hydroxyglutric Aciduria (D And L Form):SMPDB	2-Hydroxyglutric Aciduria (D And L Form):SMPDB	1/764	23/12994	0.752147	0.752147	0.880125	GAD1	1
4-Hydroxybutyric Aciduria/Succinic Semialdehyde Dehydrogenase Deficiency:SMPDB	4-Hydroxybutyric Aciduria/Succinic Semialdehyde Dehydrogenase Deficiency:SMPDB	1/764	23/12994	0.752147	0.752147	0.880125	GAD1	1
Cellular response to hypoxia:Reactome	Cellular response to hypoxia:Reactome	1/764	23/12994	0.752147	0.752147	0.880125	WTIP	1
ctcf: first multivalent nuclear factor:BioCarta	ctcf: first multivalent nuclear factor:BioCarta	1/764	23/12994	0.752147	0.752147	0.880125	TGFB3	1
EBV LMP1 signaling:Wikipathways	EBV LMP1 signaling:Wikipathways	1/764	23/12994	0.752147	0.752147	0.880125	PDLIM7	1
eicosanoid metabolism:BioCarta	eicosanoid metabolism:BioCarta	1/764	23/12994	0.752147	0.752147	0.880125	TBXA2R	1
Eicosanoid Synthesis:Wikipathways	Eicosanoid Synthesis:Wikipathways	1/764	23/12994	0.752147	0.752147	0.880125	PTGDS	1
G1/S DNA Damage Checkpoints:Reactome	G1/S DNA Damage Checkpoints:Reactome	1/764	23/12994	0.752147	0.752147	0.880125	PCBP4	1
Glutamate Metabolism:SMPDB	Glutamate Metabolism:SMPDB	1/764	23/12994	0.752147	0.752147	0.880125	GAD1	1
growth hormone signaling pathway:BioCarta	growth hormone signaling pathway:BioCarta	1/764	23/12994	0.752147	0.752147	0.880125	SRF	1
Homocarnosinosis:SMPDB	Homocarnosinosis:SMPDB	1/764	23/12994	0.752147	0.752147	0.880125	GAD1	1
Hyperinsulinism-Hyperammonemia Syndrome:SMPDB	Hyperinsulinism-Hyperammonemia Syndrome:SMPDB	1/764	23/12994	0.752147	0.752147	0.880125	GAD1	1
IL11:NetPath	IL11:NetPath	1/764	23/12994	0.752147	0.752147	0.880125	PIAS3	1
induction of apoptosis through dr3 and dr4/5 death receptors:BioCarta	induction of apoptosis through dr3 and dr4/5 death receptors:BioCarta	1/764	23/12994	0.752147	0.752147	0.880125	GAS2	1
Irinotecan Action Pathway:SMPDB	Irinotecan Action Pathway:SMPDB	1/764	23/12994	0.752147	0.752147	0.880125	BCHE	1
Irinotecan Metabolism Pathway:SMPDB	Irinotecan Metabolism Pathway:SMPDB	1/764	23/12994	0.752147	0.752147	0.880125	BCHE	1
Joubert syndrome:SMPDB	Joubert syndrome:SMPDB	1/764	23/12994	0.752147	0.752147	0.880125	INPP4B	1
Nucleotide salvage:Reactome	Nucleotide salvage:Reactome	1/764	23/12994	0.752147	0.752147	0.880125	GMPR	1
Phosphatidylinositol Phosphate Metabolism:SMPDB	Phosphatidylinositol Phosphate Metabolism:SMPDB	1/764	23/12994	0.752147	0.752147	0.880125	INPP4B	1
PI-3K cascade:FGFR2:Reactome	PI-3K cascade:FGFR2:Reactome	1/764	23/12994	0.752147	0.752147	0.880125	GAB1	1
Post-chaperonin tubulin folding pathway:Reactome	Post-chaperonin tubulin folding pathway:Reactome	1/764	23/12994	0.752147	0.752147	0.880125	TUBAL3	1
RA biosynthesis pathway:Reactome	RA biosynthesis pathway:Reactome	1/764	23/12994	0.752147	0.752147	0.880125	ALDH1A2	1
RAF-independent MAPK1/3 activation:Reactome	RAF-independent MAPK1/3 activation:Reactome	1/764	23/12994	0.752147	0.752147	0.880125	DUSP8	1
regulation of bad phosphorylation:BioCarta	regulation of bad phosphorylation:BioCarta	1/764	23/12994	0.752147	0.752147	0.880125	ADCY1	1
Regulation of Hypoxia-inducible Factor (HIF) by oxygen:Reactome	Regulation of Hypoxia-inducible Factor (HIF) by oxygen:Reactome	1/764	23/12994	0.752147	0.752147	0.880125	WTIP	1
Signaling events mediated by the Hedgehog family:PID	Signaling events mediated by the Hedgehog family:PID	1/764	23/12994	0.752147	0.752147	0.880125	HHIP	1
Succinic semialdehyde dehydrogenase deficiency:SMPDB	Succinic semialdehyde dehydrogenase deficiency:SMPDB	1/764	23/12994	0.752147	0.752147	0.880125	GAD1	1
HIF-1-alpha transcription factor network:PID	HIF-1-alpha transcription factor network:PID	3/764	66/12994	0.75342	0.75342	0.880125	TFF3/GCK/CA9	3
Human Thyroid Stimulating Hormone (TSH) signaling pathway:Wikipathways	Human Thyroid Stimulating Hormone (TSH) signaling pathway:Wikipathways	3/764	66/12994	0.75342	0.75342	0.880125	GNAO1/PDE4D/TSHB	3
Integrated Breast Cancer Pathway:Wikipathways	Integrated Breast Cancer Pathway:Wikipathways	3/764	66/12994	0.75342	0.75342	0.880125	BARD1/BMPR1A/AHR	3
Tryptophan degradation:INOH	Tryptophan degradation:INOH	3/764	66/12994	0.75342	0.75342	0.880125	ALDH1B1/INMT/ALDH1A2	3
SUMOylation:Reactome	SUMOylation:Reactome	6/764	126/12994	0.75791	0.75791	0.880125	PIAS3/TFAP2A/HDAC4/PCGF2/SMC6/HIST4H4	6
Glycosphingolipid metabolism:Reactome	Glycosphingolipid metabolism:Reactome	2/764	46/12994	0.761998	0.761998	0.880125	B4GALNT1/ARSJ	2
Hedgehog signaling pathway - Homo sapiens (human):KEGG	Hedgehog signaling pathway - Homo sapiens (human):KEGG	2/764	46/12994	0.761998	0.761998	0.880125	SPOP/HHIP	2
Tryptophan metabolism:Wikipathways	Tryptophan metabolism:Wikipathways	2/764	46/12994	0.761998	0.761998	0.880125	INMT/ALDH1A2	2
Doxorubicin Pathway (Cardiomyocyte Cell), Pharmacodynamics:PharmGKB	Doxorubicin Pathway (Cardiomyocyte Cell), Pharmacodynamics:PharmGKB	1/764	24/12994	0.766746	0.766746	0.880125	RYR2	1
Fas:INOH	Fas:INOH	1/764	24/12994	0.766746	0.766746	0.880125	FAS	1
GABA receptor Signaling:Wikipathways	GABA receptor Signaling:Wikipathways	1/764	24/12994	0.766746	0.766746	0.880125	GABRA4	1
IL1 and megakaryocytes in obesity:Wikipathways	IL1 and megakaryocytes in obesity:Wikipathways	1/764	24/12994	0.766746	0.766746	0.880125	F2	1
Prostaglandin Leukotriene metabolism:INOH	Prostaglandin Leukotriene metabolism:INOH	1/764	24/12994	0.766746	0.766746	0.880125	PTGDS	1
RUNX2 regulates osteoblast differentiation:Reactome	RUNX2 regulates osteoblast differentiation:Reactome	1/764	24/12994	0.766746	0.766746	0.880125	HEY2	1
Triglyceride catabolism:Reactome	Triglyceride catabolism:Reactome	1/764	24/12994	0.766746	0.766746	0.880125	FABP3	1
tumor suppressor arf inhibits ribosomal biogenesis:BioCarta	tumor suppressor arf inhibits ribosomal biogenesis:BioCarta	1/764	24/12994	0.766746	0.766746	0.880125	TBX2	1
Vitamin digestion and absorption - Homo sapiens (human):KEGG	Vitamin digestion and absorption - Homo sapiens (human):KEGG	1/764	24/12994	0.766746	0.766746	0.880125	CUBN	1
Positive epigenetic regulation of rRNA expression:Reactome	Positive epigenetic regulation of rRNA expression:Reactome	5/764	108/12994	0.768619	0.768619	0.880125	RBBP7/ACTB/HIST4H4/HIST1H3H/CHD4	5
Sterol Regulatory Element-Binding Proteins (SREBP) signalling:Wikipathways	Sterol Regulatory Element-Binding Proteins (SREBP) signalling:Wikipathways	3/764	68/12994	0.771216	0.771216	0.880125	PRKAA2/PRKAB2/INSIG2	3
TCR signaling in na&#xef;ve CD4+ T cells:PID	TCR signaling in na&#xef;ve CD4+ T cells:PID	3/764	68/12994	0.771216	0.771216	0.880125	FLNA/LAT/RASGRP2	3
Azathioprine Action Pathway:SMPDB	Azathioprine Action Pathway:SMPDB	2/764	47/12994	0.772412	0.772412	0.880125	GMPR/PDE4D	2
Hedgehog Signaling Pathway:Wikipathways	Hedgehog Signaling Pathway:Wikipathways	2/764	47/12994	0.772412	0.772412	0.880125	SPOP/HHIP	2
IL6-mediated signaling events:PID	IL6-mediated signaling events:PID	2/764	47/12994	0.772412	0.772412	0.880125	PIAS3/GAB1	2
Mercaptopurine Action Pathway:SMPDB	Mercaptopurine Action Pathway:SMPDB	2/764	47/12994	0.772412	0.772412	0.880125	GMPR/PDE4D	2
NOTCH1 Intracellular Domain Regulates Transcription:Reactome	NOTCH1 Intracellular Domain Regulates Transcription:Reactome	2/764	47/12994	0.772412	0.772412	0.880125	HEY2/HDAC4	2
Thioguanine Action Pathway:SMPDB	Thioguanine Action Pathway:SMPDB	2/764	47/12994	0.772412	0.772412	0.880125	GMPR/PDE4D	2
Trans-sulfuration pathway:Wikipathways	Trans-sulfuration pathway:Wikipathways	2/764	47/12994	0.772412	0.772412	0.880125	CKMT2/GAD1	2
Vitamin B3 (nicotinate and nicotinamide) metabolism:EHMN	Vitamin B3 (nicotinate and nicotinamide) metabolism:EHMN	2/764	47/12994	0.772412	0.772412	0.880125	ART4/ART3	2
Retinoblastoma Gene in Cancer:Wikipathways	Retinoblastoma Gene in Cancer:Wikipathways	4/764	89/12994	0.775709	0.775709	0.880125	CCDC6/WEE1/BARD1/RBBP7	4
Signaling by NTRKs:Reactome	Signaling by NTRKs:Reactome	4/764	89/12994	0.775709	0.775709	0.880125	NTF3/RPS6KA5/SHC3/BDNF	4
BCR:NetPath	BCR:NetPath	6/764	129/12994	0.777359	0.777359	0.880125	ITPR1/PIP4K2C/PTK2/PIP5K1B/GAB1/PIP5K1C	6
NOD-like receptor signaling pathway - Homo sapiens (human):KEGG	NOD-like receptor signaling pathway - Homo sapiens (human):KEGG	8/764	168/12994	0.778433	0.778433	0.880125	ITPR1/PLCB4/TRAF5/TAB1/CASP12/ANTXR1/MCU/TMEM173	8
Adipocytokine signaling pathway - Homo sapiens (human):KEGG	Adipocytokine signaling pathway - Homo sapiens (human):KEGG	3/764	69/12994	0.779712	0.779712	0.880125	PRKAA2/PRKAB2/PPARGC1A	3
Loss of Nlp from mitotic centrosomes:Reactome	Loss of Nlp from mitotic centrosomes:Reactome	3/764	69/12994	0.779712	0.779712	0.880125	HAUS7/CEP70/CDK5RAP2	3
Loss of proteins required for interphase microtubule organization from the centrosome:Reactome	Loss of proteins required for interphase microtubule organization from the centrosome:Reactome	3/764	69/12994	0.779712	0.779712	0.880125	HAUS7/CEP70/CDK5RAP2	3
Renal cell carcinoma - Homo sapiens (human):KEGG	Renal cell carcinoma - Homo sapiens (human):KEGG	3/764	69/12994	0.779712	0.779712	0.880125	ARNT2/TGFB3/GAB1	3
Alanine Aspartate Asparagine metabolism:INOH	Alanine Aspartate Asparagine metabolism:INOH	1/764	25/12994	0.780486	0.780486	0.880125	GAD1	1
Alpha9 beta1 integrin signaling events:PID	Alpha9 beta1 integrin signaling events:PID	1/764	25/12994	0.780486	0.780486	0.880125	TNC	1
Cyclin A/B1/B2 associated events during G2/M transition:Reactome	Cyclin A/B1/B2 associated events during G2/M transition:Reactome	1/764	25/12994	0.780486	0.780486	0.880125	WEE1	1
Disulfiram Action Pathway:SMPDB	Disulfiram Action Pathway:SMPDB	1/764	25/12994	0.780486	0.780486	0.880125	ALDH1B1	1
Downstream signaling of activated FGFR3:Reactome	Downstream signaling of activated FGFR3:Reactome	1/764	25/12994	0.780486	0.780486	0.880125	GAB1	1
EGFR downregulation:Reactome	EGFR downregulation:Reactome	1/764	25/12994	0.780486	0.780486	0.880125	PTPRK	1
gluconeogenesis:HumanCyc	gluconeogenesis:HumanCyc	1/764	25/12994	0.780486	0.780486	0.880125	ENO2	1
Hedgehog:NetPath	Hedgehog:NetPath	1/764	25/12994	0.780486	0.780486	0.880125	HHIP	1
IKK complex recruitment mediated by RIP1:Reactome	IKK complex recruitment mediated by RIP1:Reactome	1/764	25/12994	0.780486	0.780486	0.880125	SARM1	1
Methionine Cysteine metabolism:INOH	Methionine Cysteine metabolism:INOH	1/764	25/12994	0.780486	0.780486	0.880125	GAD1	1
Nuclear Events (kinase and transcription factor activation):Reactome	Nuclear Events (kinase and transcription factor activation):Reactome	1/764	25/12994	0.780486	0.780486	0.880125	RPS6KA5	1
Signal Transduction of S1P Receptor:Wikipathways	Signal Transduction of S1P Receptor:Wikipathways	1/764	25/12994	0.780486	0.780486	0.880125	MAPK4	1
update your name in edit mode:PharmGKB	update your name in edit mode:PharmGKB	1/764	25/12994	0.780486	0.780486	0.880125	FGFR4	1
VEGFR3 signaling in lymphatic endothelium:PID	VEGFR3 signaling in lymphatic endothelium:PID	1/764	25/12994	0.780486	0.780486	0.880125	ITGA2	1
Vemurafenib Pathway, Pharmacodynamics:PharmGKB	Vemurafenib Pathway, Pharmacodynamics:PharmGKB	1/764	25/12994	0.780486	0.780486	0.880125	FGFR4	1
WNT ligand biogenesis and trafficking:Reactome	WNT ligand biogenesis and trafficking:Reactome	1/764	25/12994	0.780486	0.780486	0.880125	WNT6	1
TNF signaling pathway - Homo sapiens (human):KEGG	TNF signaling pathway - Homo sapiens (human):KEGG	5/764	110/12994	0.782289	0.782289	0.880125	TRAF5/JAG1/FAS/TAB1/RPS6KA5	5
agrin in postsynaptic differentiation:BioCarta	agrin in postsynaptic differentiation:BioCarta	2/764	48/12994	0.782426	0.782426	0.880125	PTK2/NRG3	2
Histidine, lysine, phenylalanine, tyrosine, proline and tryptophan catabolism:Reactome	Histidine, lysine, phenylalanine, tyrosine, proline and tryptophan catabolism:Reactome	2/764	48/12994	0.782426	0.782426	0.880125	CARNS1/FTCD	2
Notch-mediated HES/HEY network:PID	Notch-mediated HES/HEY network:PID	2/764	48/12994	0.782426	0.782426	0.880125	HEY2/GATA6	2
RNA Polymerase I Transcription Initiation:Reactome	RNA Polymerase I Transcription Initiation:Reactome	2/764	48/12994	0.782426	0.782426	0.880125	RBBP7/CHD4	2
Valine, leucine and isoleucine degradation - Homo sapiens (human):KEGG	Valine, leucine and isoleucine degradation - Homo sapiens (human):KEGG	2/764	48/12994	0.782426	0.782426	0.880125	ALDH1B1/OXCT2	2
AP-1 transcription factor network:PID	AP-1 transcription factor network:PID	3/764	70/12994	0.787948	0.787948	0.880125	NTS/NFATC1/AGT	3
Prolactin:NetPath	Prolactin:NetPath	3/764	70/12994	0.787948	0.787948	0.880125	FLNA/PTK2/ERBB4	3
SUMOylation of chromatin organization proteins:Reactome	SUMOylation of chromatin organization proteins:Reactome	3/764	70/12994	0.787948	0.787948	0.880125	HDAC4/PCGF2/HIST4H4	3
Calcineurin-regulated NFAT-dependent transcription in lymphocytes:PID	Calcineurin-regulated NFAT-dependent transcription in lymphocytes:PID	2/764	49/12994	0.792052	0.792052	0.880125	PTPRK/NFATC1	2
IRS-related events triggered by IGF1R:Reactome	IRS-related events triggered by IGF1R:Reactome	2/764	49/12994	0.792052	0.792052	0.880125	GAB1/FGFR4	2
Ovarian steroidogenesis - Homo sapiens (human):KEGG	Ovarian steroidogenesis - Homo sapiens (human):KEGG	2/764	49/12994	0.792052	0.792052	0.880125	ADCY9/ADCY1	2
Activation of gene expression by SREBF (SREBP):Reactome	Activation of gene expression by SREBF (SREBP):Reactome	1/764	26/12994	0.793417	0.793417	0.880125	NFYC	1
Caspase activation via extrinsic apoptotic signalling pathway:Reactome	Caspase activation via extrinsic apoptotic signalling pathway:Reactome	1/764	26/12994	0.793417	0.793417	0.880125	FAS	1
Endogenous TLR signaling:PID	Endogenous TLR signaling:PID	1/764	26/12994	0.793417	0.793417	0.880125	BGN	1
Fertilization:Reactome	Fertilization:Reactome	1/764	26/12994	0.793417	0.793417	0.880125	CD9	1
Formation of tubulin folding intermediates by CCT/TriC:Reactome	Formation of tubulin folding intermediates by CCT/TriC:Reactome	1/764	26/12994	0.793417	0.793417	0.880125	TUBAL3	1
Glucuronidation:Wikipathways	Glucuronidation:Wikipathways	1/764	26/12994	0.793417	0.793417	0.880125	PGM5	1
Glypican 1 network:PID	Glypican 1 network:PID	1/764	26/12994	0.793417	0.793417	0.880125	TGFB3	1
Insulin receptor recycling:Reactome	Insulin receptor recycling:Reactome	1/764	26/12994	0.793417	0.793417	0.880125	ATP6V1G2	1
Interleukin-7 signaling:Reactome	Interleukin-7 signaling:Reactome	1/764	26/12994	0.793417	0.793417	0.880125	HIST1H3H	1
links between pyk2 and map kinases:BioCarta	links between pyk2 and map kinases:BioCarta	1/764	26/12994	0.793417	0.793417	0.880125	CAMK2B	1
N-glycan antennae elongation in the medial/trans-Golgi:Reactome	N-glycan antennae elongation in the medial/trans-Golgi:Reactome	1/764	26/12994	0.793417	0.793417	0.880125	ST8SIA6	1
Other interleukin signaling:Reactome	Other interleukin signaling:Reactome	1/764	26/12994	0.793417	0.793417	0.880125	SNAP25	1
RXR and RAR heterodimerization with other nuclear receptor:PID	RXR and RAR heterodimerization with other nuclear receptor:PID	1/764	26/12994	0.793417	0.793417	0.880125	RARB	1
S1P2 pathway:PID	S1P2 pathway:PID	1/764	26/12994	0.793417	0.793417	0.880125	GNAO1	1
S1P3 pathway:PID	S1P3 pathway:PID	1/764	26/12994	0.793417	0.793417	0.880125	GNAO1	1
Surfactant metabolism:Reactome	Surfactant metabolism:Reactome	1/764	26/12994	0.793417	0.793417	0.880125	GATA6	1
Termination of O-glycan biosynthesis:Reactome	Termination of O-glycan biosynthesis:Reactome	1/764	26/12994	0.793417	0.793417	0.880125	MUC1	1
Systemic lupus erythematosus - Homo sapiens (human):KEGG	Systemic lupus erythematosus - Homo sapiens (human):KEGG	6/764	132/12994	0.795611	0.795611	0.880125	GRIN2A/ACTN1/ACTN4/HIST3H2A/HIST4H4/HIST1H3H	6
Thermogenesis - Homo sapiens (human):KEGG	Thermogenesis - Homo sapiens (human):KEGG	11/764	229/12994	0.796429	0.796429	0.880125	PRKG1/PRDM16/PRKAA2/RPS6KA6/ADCY9/SMARCD3/PRKAB2/ADCY1/PPARGC1A/ACTB/DPF1	11
Diseases of signal transduction:Reactome	Diseases of signal transduction:Reactome	12/764	248/12994	0.796466	0.796466	0.880125	HEY2/VCL/PDGFA/JAG1/MPRIP/NRG3/GAB1/LRRFIP1/ERBB4/BTC/HDAC4/FGFR4	12
RUNX1 regulates genes involved in megakaryocyte differentiation and platelet function:Reactome	RUNX1 regulates genes involved in megakaryocyte differentiation and platelet function:Reactome	4/764	92/12994	0.797367	0.797367	0.880125	MYL9/SETD1B/HIST4H4/HIST1H3H	4
T-Cell antigen Receptor (TCR) Signaling Pathway:Wikipathways	T-Cell antigen Receptor (TCR) Signaling Pathway:Wikipathways	4/764	92/12994	0.797367	0.797367	0.880125	ITPR1/LAT/FAS/NFATC1	4
Th1 and Th2 cell differentiation - Homo sapiens (human):KEGG	Th1 and Th2 cell differentiation - Homo sapiens (human):KEGG	4/764	92/12994	0.797367	0.797367	0.880125	NOTCH3/JAG1/LAT/NFATC1	4
Angiopoietin receptor Tie2-mediated signaling:PID	Angiopoietin receptor Tie2-mediated signaling:PID	2/764	50/12994	0.801299	0.801299	0.880125	PTK2/F2	2
Chemokine receptors bind chemokines:Reactome	Chemokine receptors bind chemokines:Reactome	2/764	50/12994	0.801299	0.801299	0.880125	CCL21/CCL28	2
IGF1R signaling cascade:Reactome	IGF1R signaling cascade:Reactome	2/764	50/12994	0.801299	0.801299	0.880125	GAB1/FGFR4	2
Photodynamic therapy-induced AP-1 survival signaling.:Wikipathways	Photodynamic therapy-induced AP-1 survival signaling.:Wikipathways	2/764	50/12994	0.801299	0.801299	0.880125	TRAF5/FAS	2
AURKA Activation by TPX2:Reactome	AURKA Activation by TPX2:Reactome	3/764	72/12994	0.803652	0.803652	0.880125	HAUS7/CEP70/CDK5RAP2	3
IL-17 signaling pathway - Homo sapiens (human):KEGG	IL-17 signaling pathway - Homo sapiens (human):KEGG	4/764	93/12994	0.804201	0.804201	0.880125	MAPK4/IL17B/TRAF5/MAPK15	4
Cellular responses to stress:Reactome	Cellular responses to stress:Reactome	17/764	344/12994	0.804542	0.804542	0.880125	CAMK2G/COL4A6/PGR/BAG2/CABIN1/HSPA4L/NR3C2/CBX6/IGFBP7/HSPA2/WTIP/TNIK/RBBP7/ERF/HIST4H4/CAMK2B/HIST1H3H	17
3-Phosphoglycerate dehydrogenase deficiency:SMPDB	3-Phosphoglycerate dehydrogenase deficiency:SMPDB	1/764	27/12994	0.805588	0.805588	0.880125	GATM	1
Ascorbate and aldarate metabolism - Homo sapiens (human):KEGG	Ascorbate and aldarate metabolism - Homo sapiens (human):KEGG	1/764	27/12994	0.805588	0.805588	0.880125	ALDH1B1	1
Biosynthesis of unsaturated fatty acids - Homo sapiens (human):KEGG	Biosynthesis of unsaturated fatty acids - Homo sapiens (human):KEGG	1/764	27/12994	0.805588	0.805588	0.880125	SCD5	1
Collecting duct acid secretion - Homo sapiens (human):KEGG	Collecting duct acid secretion - Homo sapiens (human):KEGG	1/764	27/12994	0.805588	0.805588	0.880125	ATP6V1G2	1
Dihydropyrimidine Dehydrogenase Deficiency (DHPD):SMPDB	Dihydropyrimidine Dehydrogenase Deficiency (DHPD):SMPDB	1/764	27/12994	0.805588	0.805588	0.880125	GATM	1
Dimethylglycine Dehydrogenase Deficiency:SMPDB	Dimethylglycine Dehydrogenase Deficiency:SMPDB	1/764	27/12994	0.805588	0.805588	0.880125	GATM	1
FGFR2 alternative splicing:Reactome	FGFR2 alternative splicing:Reactome	1/764	27/12994	0.805588	0.805588	0.880125	RBFOX2	1
Follicle Stimulating Hormone (FSH) signaling pathway:Wikipathways	Follicle Stimulating Hormone (FSH) signaling pathway:Wikipathways	1/764	27/12994	0.805588	0.805588	0.880125	BDNF	1
Glycine and Serine Metabolism:SMPDB	Glycine and Serine Metabolism:SMPDB	1/764	27/12994	0.805588	0.805588	0.880125	GATM	1
Glycosphingolipid biosynthesis - lacto and neolacto series - Homo sapiens (human):KEGG	Glycosphingolipid biosynthesis - lacto and neolacto series - Homo sapiens (human):KEGG	1/764	27/12994	0.805588	0.805588	0.880125	B3GALT2	1
Hyperglycinemia, non-ketotic:SMPDB	Hyperglycinemia, non-ketotic:SMPDB	1/764	27/12994	0.805588	0.805588	0.880125	GATM	1
Non Ketotic Hyperglycinemia:SMPDB	Non Ketotic Hyperglycinemia:SMPDB	1/764	27/12994	0.805588	0.805588	0.880125	GATM	1
Resolution of D-loop Structures through Synthesis-Dependent Strand Annealing (SDSA):Reactome	Resolution of D-loop Structures through Synthesis-Dependent Strand Annealing (SDSA):Reactome	1/764	27/12994	0.805588	0.805588	0.880125	BARD1	1
Sarcosinemia:SMPDB	Sarcosinemia:SMPDB	1/764	27/12994	0.805588	0.805588	0.880125	GATM	1
Signaling by FGFR2 in disease:Reactome	Signaling by FGFR2 in disease:Reactome	1/764	27/12994	0.805588	0.805588	0.880125	GAB1	1
Transcriptional activation of mitochondrial biogenesis:Reactome	Transcriptional activation of mitochondrial biogenesis:Reactome	1/764	27/12994	0.805588	0.805588	0.880125	PPARGC1A	1
Cytosolic sensors of pathogen-associated DNA:Reactome	Cytosolic sensors of pathogen-associated DNA:Reactome	2/764	51/12994	0.81018	0.81018	0.880125	LRRFIP1/TMEM173	2
HDMs demethylate histones:Reactome	HDMs demethylate histones:Reactome	2/764	51/12994	0.81018	0.81018	0.880125	HIST4H4/HIST1H3H	2
Insulin receptor signalling cascade:Reactome	Insulin receptor signalling cascade:Reactome	2/764	51/12994	0.81018	0.81018	0.880125	GAB1/FGFR4	2
Signaling by Type 1 Insulin-like Growth Factor 1 Receptor (IGF1R):Reactome	Signaling by Type 1 Insulin-like Growth Factor 1 Receptor (IGF1R):Reactome	2/764	51/12994	0.81018	0.81018	0.880125	GAB1/FGFR4	2
NF-kappa B signaling pathway - Homo sapiens (human):KEGG	NF-kappa B signaling pathway - Homo sapiens (human):KEGG	4/764	94/12994	0.810847	0.810847	0.880125	TRAF5/LAT/TAB1/CCL21	4
Toll Like Receptor 9 (TLR9) Cascade:Reactome	Toll Like Receptor 9 (TLR9) Cascade:Reactome	4/764	94/12994	0.810847	0.810847	0.880125	PELI2/TAB1/RPS6KA5/RBSN	4
Signaling by NOTCH1:Reactome	Signaling by NOTCH1:Reactome	3/764	73/12994	0.811131	0.811131	0.880125	HEY2/JAG1/HDAC4	3
Acyl chain remodelling of PC:Reactome	Acyl chain remodelling of PC:Reactome	1/764	28/12994	0.817042	0.817042	0.880125	MBOAT2	1
Cytokines and Inflammatory Response:Wikipathways	Cytokines and Inflammatory Response:Wikipathways	1/764	28/12994	0.817042	0.817042	0.880125	PDGFA	1
DNA Damage/Telomere Stress Induced Senescence:Reactome	DNA Damage/Telomere Stress Induced Senescence:Reactome	1/764	28/12994	0.817042	0.817042	0.880125	CABIN1	1
EGF:INOH	EGF:INOH	1/764	28/12994	0.817042	0.817042	0.880125	SHC3	1
NOTCH-Ncore:Signalink	NOTCH-Ncore:Signalink	1/764	28/12994	0.817042	0.817042	0.880125	JAG1	1
One Carbon Metabolism:Wikipathways	One Carbon Metabolism:Wikipathways	1/764	28/12994	0.817042	0.817042	0.880125	FTCD	1
Prefoldin mediated transfer of substrate to CCT/TriC:Reactome	Prefoldin mediated transfer of substrate to CCT/TriC:Reactome	1/764	28/12994	0.817042	0.817042	0.880125	ACTB	1
role of erbb2 in signal transduction and oncology:BioCarta	role of erbb2 in signal transduction and oncology:BioCarta	1/764	28/12994	0.817042	0.817042	0.880125	ERBB4	1
TWEAK:NetPath	TWEAK:NetPath	1/764	28/12994	0.817042	0.817042	0.880125	TRAF5	1
Chromatin modifying enzymes:Reactome	Chromatin modifying enzymes:Reactome	13/764	272/12994	0.81715	0.81715	0.880125	PRDM16/AEBP2/SMARCD3/SETD1B/RBBP7/ACTB/KANSL1/HMG20B/HIST3H2A/KMT5A/HIST4H4/HIST1H3H/CHD4	13
Chromatin organization:Reactome	Chromatin organization:Reactome	13/764	272/12994	0.81715	0.81715	0.880125	PRDM16/AEBP2/SMARCD3/SETD1B/RBBP7/ACTB/KANSL1/HMG20B/HIST3H2A/KMT5A/HIST4H4/HIST1H3H/CHD4	13
Apoptosis - Homo sapiens (human):KEGG	Apoptosis - Homo sapiens (human):KEGG	6/764	136/12994	0.818128	0.818128	0.880125	ITPR1/FAS/CASP12/ACTB/GADD45G/TUBAL3	6
PPAR signaling pathway - Homo sapiens (human):KEGG	PPAR signaling pathway - Homo sapiens (human):KEGG	3/764	74/12994	0.818368	0.818368	0.880125	ILK/SCD5/FABP3	3
Autoimmune thyroid disease - Homo sapiens (human):KEGG	Autoimmune thyroid disease - Homo sapiens (human):KEGG	2/764	52/12994	0.818705	0.818705	0.880125	FAS/TSHB	2
One carbon metabolism and related pathways:Wikipathways	One carbon metabolism and related pathways:Wikipathways	2/764	52/12994	0.818705	0.818705	0.880125	PCYT1B/GAD1	2
Signaling events mediated by Stem cell factor receptor (c-Kit):PID	Signaling events mediated by Stem cell factor receptor (c-Kit):PID	2/764	52/12994	0.818705	0.818705	0.880125	GAB1/FER	2
Spinal Cord Injury:Wikipathways	Spinal Cord Injury:Wikipathways	5/764	117/12994	0.825242	0.825242	0.880125	NTN1/ACAN/RGMA/BDNF/BCAN	5
Peptide GPCRs:Wikipathways	Peptide GPCRs:Wikipathways	3/764	75/12994	0.825367	0.825367	0.880125	EDNRA/SSTR1/NPY6R	3
Signaling by Insulin receptor:Reactome	Signaling by Insulin receptor:Reactome	3/764	75/12994	0.825367	0.825367	0.880125	GAB1/ATP6V1G2/FGFR4	3
hiv-1 nef: negative effector of fas and tnf:BioCarta	hiv-1 nef: negative effector of fas and tnf:BioCarta	2/764	53/12994	0.826886	0.826886	0.880125	PTK2/FAS	2
keratinocyte differentiation:BioCarta	keratinocyte differentiation:BioCarta	2/764	53/12994	0.826886	0.826886	0.880125	FAS/PLAT	2
Notch signaling pathway:PID	Notch signaling pathway:PID	2/764	53/12994	0.826886	0.826886	0.880125	NOTCH3/JAG1	2
Packaging Of Telomere Ends:Reactome	Packaging Of Telomere Ends:Reactome	2/764	53/12994	0.826886	0.826886	0.880125	POT1/HIST4H4	2
Posttranslational regulation of adherens junction stability and dissassembly:PID	Posttranslational regulation of adherens junction stability and dissassembly:PID	2/764	53/12994	0.826886	0.826886	0.880125	BDNF/DSP	2
Signaling events mediated by PTP1B:PID	Signaling events mediated by PTP1B:PID	2/764	53/12994	0.826886	0.826886	0.880125	LAT/FER	2
BARD1 signaling events:PID	BARD1 signaling events:PID	1/764	29/12994	0.827823	0.827823	0.880125	BARD1	1
Cyclin A:Cdk2-associated events at S phase entry:Reactome	Cyclin A:Cdk2-associated events at S phase entry:Reactome	1/764	29/12994	0.827823	0.827823	0.880125	WEE1	1
Cyclin E associated events during G1/S transition:Reactome	Cyclin E associated events during G1/S transition:Reactome	1/764	29/12994	0.827823	0.827823	0.880125	WEE1	1
Dectin-2 family:Reactome	Dectin-2 family:Reactome	1/764	29/12994	0.827823	0.827823	0.880125	MUC1	1
Insulin-mediated glucose transport:PID	Insulin-mediated glucose transport:PID	1/764	29/12994	0.827823	0.827823	0.880125	PRKCZ	1
nfkb activation by nontypeable hemophilus influenzae:BioCarta	nfkb activation by nontypeable hemophilus influenzae:BioCarta	1/764	29/12994	0.827823	0.827823	0.880125	TGFB3	1
PDGFR-beta pathway:Wikipathways	PDGFR-beta pathway:Wikipathways	1/764	29/12994	0.827823	0.827823	0.880125	SRF	1
Signalling to ERKs:Reactome	Signalling to ERKs:Reactome	1/764	29/12994	0.827823	0.827823	0.880125	SHC3	1
TP53 Regulates Transcription of Cell Death Genes:Wikipathways	TP53 Regulates Transcription of Cell Death Genes:Wikipathways	1/764	29/12994	0.827823	0.827823	0.880125	FAS	1
VEGFR1 specific signals:PID	VEGFR1 specific signals:PID	1/764	29/12994	0.827823	0.827823	0.880125	PGF	1
Sphingolipid signaling pathway - Homo sapiens (human):KEGG	Sphingolipid signaling pathway - Homo sapiens (human):KEGG	5/764	118/12994	0.83078	0.83078	0.880125	PPP2R2B/PLCB4/ROCK1/PRKCZ/PPP2R2C	5
Chronic myeloid leukemia - Homo sapiens (human):KEGG	Chronic myeloid leukemia - Homo sapiens (human):KEGG	3/764	76/12994	0.832135	0.832135	0.880125	TGFB3/SHC3/GADD45G	3
Condensation of Prophase Chromosomes:Reactome	Condensation of Prophase Chromosomes:Reactome	3/764	76/12994	0.832135	0.832135	0.880125	KMT5A/HIST4H4/HIST1H3H	3
Prolactin Signaling Pathway:Wikipathways	Prolactin Signaling Pathway:Wikipathways	3/764	76/12994	0.832135	0.832135	0.880125	FLNA/PTK2/PIAS3	3
Recruitment and ATM-mediated phosphorylation of repair and signaling proteins at DNA double strand breaks:Reactome	Recruitment and ATM-mediated phosphorylation of repair and signaling proteins at DNA double strand breaks:Reactome	3/764	76/12994	0.832135	0.832135	0.880125	APBB1/BARD1/HIST4H4	3
Cardiac Hypertrophic Response:Wikipathways	Cardiac Hypertrophic Response:Wikipathways	2/764	54/12994	0.834733	0.834733	0.880125	PRKG1/HDAC4	2
IL1:NetPath	IL1:NetPath	2/764	54/12994	0.834733	0.834733	0.880125	PELI2/TAB1	2
Interferon type I signaling pathways:Wikipathways	Interferon type I signaling pathways:Wikipathways	2/764	54/12994	0.834733	0.834733	0.880125	PIAS3/RPS6KA5	2
Acetaminophen Action Pathway:SMPDB	Acetaminophen Action Pathway:SMPDB	1/764	30/12994	0.837969	0.837969	0.880125	PTGDS	1
Acetylsalicylic Acid Action Pathway:SMPDB	Acetylsalicylic Acid Action Pathway:SMPDB	1/764	30/12994	0.837969	0.837969	0.880125	PTGDS	1
Acyl chain remodelling of PE:Reactome	Acyl chain remodelling of PE:Reactome	1/764	30/12994	0.837969	0.837969	0.880125	MBOAT2	1
Antipyrine Action Pathway:SMPDB	Antipyrine Action Pathway:SMPDB	1/764	30/12994	0.837969	0.837969	0.880125	PTGDS	1
Antrafenine Action Pathway:SMPDB	Antrafenine Action Pathway:SMPDB	1/764	30/12994	0.837969	0.837969	0.880125	PTGDS	1
Arachidonic Acid Metabolism:SMPDB	Arachidonic Acid Metabolism:SMPDB	1/764	30/12994	0.837969	0.837969	0.880125	PTGDS	1
Bromfenac Action Pathway:SMPDB	Bromfenac Action Pathway:SMPDB	1/764	30/12994	0.837969	0.837969	0.880125	PTGDS	1
Budding and maturation of HIV virion:Reactome	Budding and maturation of HIV virion:Reactome	1/764	30/12994	0.837969	0.837969	0.880125	CHMP4C	1
Carprofen Action Pathway:SMPDB	Carprofen Action Pathway:SMPDB	1/764	30/12994	0.837969	0.837969	0.880125	PTGDS	1
DAP12 signaling:Reactome	DAP12 signaling:Reactome	1/764	30/12994	0.837969	0.837969	0.880125	LAT	1
Diclofenac Action Pathway:SMPDB	Diclofenac Action Pathway:SMPDB	1/764	30/12994	0.837969	0.837969	0.880125	PTGDS	1
Diflunisal Action Pathway:SMPDB	Diflunisal Action Pathway:SMPDB	1/764	30/12994	0.837969	0.837969	0.880125	PTGDS	1
Downstream signaling events of B Cell Receptor (BCR):Reactome	Downstream signaling events of B Cell Receptor (BCR):Reactome	1/764	30/12994	0.837969	0.837969	0.880125	NFATC1	1
Downstream signaling of activated FGFR2:Reactome	Downstream signaling of activated FGFR2:Reactome	1/764	30/12994	0.837969	0.837969	0.880125	GAB1	1
Etodolac Action Pathway:SMPDB	Etodolac Action Pathway:SMPDB	1/764	30/12994	0.837969	0.837969	0.880125	PTGDS	1
Etoricoxib Action Pathway:SMPDB	Etoricoxib Action Pathway:SMPDB	1/764	30/12994	0.837969	0.837969	0.880125	PTGDS	1
Fenoprofen Action Pathway:SMPDB	Fenoprofen Action Pathway:SMPDB	1/764	30/12994	0.837969	0.837969	0.880125	PTGDS	1
Flurbiprofen Action Pathway:SMPDB	Flurbiprofen Action Pathway:SMPDB	1/764	30/12994	0.837969	0.837969	0.880125	PTGDS	1
Fructose Mannose metabolism:INOH	Fructose Mannose metabolism:INOH	1/764	30/12994	0.837969	0.837969	0.880125	GCK	1
Ketoprofen Action Pathway:SMPDB	Ketoprofen Action Pathway:SMPDB	1/764	30/12994	0.837969	0.837969	0.880125	PTGDS	1
Ketorolac Action Pathway:SMPDB	Ketorolac Action Pathway:SMPDB	1/764	30/12994	0.837969	0.837969	0.880125	PTGDS	1
Leukotriene C4 Synthesis Deficiency:SMPDB	Leukotriene C4 Synthesis Deficiency:SMPDB	1/764	30/12994	0.837969	0.837969	0.880125	PTGDS	1
Lornoxicam Action Pathway:SMPDB	Lornoxicam Action Pathway:SMPDB	1/764	30/12994	0.837969	0.837969	0.880125	PTGDS	1
Lumiracoxib Action Pathway:SMPDB	Lumiracoxib Action Pathway:SMPDB	1/764	30/12994	0.837969	0.837969	0.880125	PTGDS	1
Magnesium salicylate Action Pathway:SMPDB	Magnesium salicylate Action Pathway:SMPDB	1/764	30/12994	0.837969	0.837969	0.880125	PTGDS	1
Mefenamic Acid Action Pathway:SMPDB	Mefenamic Acid Action Pathway:SMPDB	1/764	30/12994	0.837969	0.837969	0.880125	PTGDS	1
Meloxicam Action Pathway:SMPDB	Meloxicam Action Pathway:SMPDB	1/764	30/12994	0.837969	0.837969	0.880125	PTGDS	1
mucin core 1 and core 2 <i>O</i>-glycosylation:HumanCyc	mucin core 1 and core 2 <i>O</i>-glycosylation:HumanCyc	1/764	30/12994	0.837969	0.837969	0.880125	GCNT4	1
Nabumetone Action Pathway:SMPDB	Nabumetone Action Pathway:SMPDB	1/764	30/12994	0.837969	0.837969	0.880125	PTGDS	1
Naproxen Action Pathway:SMPDB	Naproxen Action Pathway:SMPDB	1/764	30/12994	0.837969	0.837969	0.880125	PTGDS	1
Nepafenac Action Pathway:SMPDB	Nepafenac Action Pathway:SMPDB	1/764	30/12994	0.837969	0.837969	0.880125	PTGDS	1
Oxaprozin Action Pathway:SMPDB	Oxaprozin Action Pathway:SMPDB	1/764	30/12994	0.837969	0.837969	0.880125	PTGDS	1
Phenylbutazone Action Pathway:SMPDB	Phenylbutazone Action Pathway:SMPDB	1/764	30/12994	0.837969	0.837969	0.880125	PTGDS	1
Piroxicam Action Pathway:SMPDB	Piroxicam Action Pathway:SMPDB	1/764	30/12994	0.837969	0.837969	0.880125	PTGDS	1
Pre-NOTCH Transcription and Translation:Reactome	Pre-NOTCH Transcription and Translation:Reactome	1/764	30/12994	0.837969	0.837969	0.880125	NOTCH3	1
Pyruvate metabolism:Reactome	Pyruvate metabolism:Reactome	1/764	30/12994	0.837969	0.837969	0.880125	PDK3	1
Regulation of Glucokinase by Glucokinase Regulatory Protein:Reactome	Regulation of Glucokinase by Glucokinase Regulatory Protein:Reactome	1/764	30/12994	0.837969	0.837969	0.880125	GCK	1
Retinoic acid receptors-mediated signaling:PID	Retinoic acid receptors-mediated signaling:PID	1/764	30/12994	0.837969	0.837969	0.880125	RARB	1
Rofecoxib Action Pathway:SMPDB	Rofecoxib Action Pathway:SMPDB	1/764	30/12994	0.837969	0.837969	0.880125	PTGDS	1
Salicylate-sodium Action Pathway:SMPDB	Salicylate-sodium Action Pathway:SMPDB	1/764	30/12994	0.837969	0.837969	0.880125	PTGDS	1
Salicylic Acid Action Pathway:SMPDB	Salicylic Acid Action Pathway:SMPDB	1/764	30/12994	0.837969	0.837969	0.880125	PTGDS	1
Salsalate Action Pathway:SMPDB	Salsalate Action Pathway:SMPDB	1/764	30/12994	0.837969	0.837969	0.880125	PTGDS	1
Sulindac Action Pathway:SMPDB	Sulindac Action Pathway:SMPDB	1/764	30/12994	0.837969	0.837969	0.880125	PTGDS	1
Suprofen Action Pathway:SMPDB	Suprofen Action Pathway:SMPDB	1/764	30/12994	0.837969	0.837969	0.880125	PTGDS	1
Tenoxicam Action Pathway:SMPDB	Tenoxicam Action Pathway:SMPDB	1/764	30/12994	0.837969	0.837969	0.880125	PTGDS	1
Tiaprofenic Acid Action Pathway:SMPDB	Tiaprofenic Acid Action Pathway:SMPDB	1/764	30/12994	0.837969	0.837969	0.880125	PTGDS	1
Tolmetin Action Pathway:SMPDB	Tolmetin Action Pathway:SMPDB	1/764	30/12994	0.837969	0.837969	0.880125	PTGDS	1
Trisalicylate-choline Action Pathway:SMPDB	Trisalicylate-choline Action Pathway:SMPDB	1/764	30/12994	0.837969	0.837969	0.880125	PTGDS	1
Valdecoxib Action Pathway:SMPDB	Valdecoxib Action Pathway:SMPDB	1/764	30/12994	0.837969	0.837969	0.880125	PTGDS	1
DNA Double Strand Break Response:Reactome	DNA Double Strand Break Response:Reactome	3/764	77/12994	0.838676	0.838676	0.880125	APBB1/BARD1/HIST4H4	3
Progesterone-mediated oocyte maturation - Homo sapiens (human):KEGG	Progesterone-mediated oocyte maturation - Homo sapiens (human):KEGG	4/764	99/12994	0.841356	0.841356	0.880125	PGR/RPS6KA6/ADCY9/ADCY1	4
CD4 T cell receptor signaling-JNK cascade:INOH	CD4 T cell receptor signaling-JNK cascade:INOH	2/764	55/12994	0.842257	0.842257	0.880125	ITPR1/LAT	2
Notch:INOH	Notch:INOH	3/764	78/12994	0.844996	0.844996	0.880125	DTX3/NOTCH3/JAG1	3
MicroRNAs in cancer - Homo sapiens (human):KEGG	MicroRNAs in cancer - Homo sapiens (human):KEGG	14/764	299/12994	0.845611	0.845611	0.880125	FZD3/TPM1/ROCK1/NOTCH3/PDGFA/FOXP1/MIR145/TNC/ZFPM2/RPS6KA5/GLS/HDAC4/ZEB1/APC	14
Cellular responses to external stimuli:Reactome	Cellular responses to external stimuli:Reactome	20/764	413/12994	0.84593	0.84593	0.880125	CSRP1/PRKAA2/CAMK2G/COL4A6/PGR/BAG2/CABIN1/HSPA4L/NR3C2/CBX6/IGFBP7/PRKAB2/HSPA2/WTIP/TNIK/RBBP7/ERF/HIST4H4/CAMK2B/HIST1H3H	20
Activated NOTCH1 Transmits Signal to the Nucleus:Reactome	Activated NOTCH1 Transmits Signal to the Nucleus:Reactome	1/764	31/12994	0.847518	0.847518	0.880125	JAG1	1
Downstream signaling of activated FGFR1:Reactome	Downstream signaling of activated FGFR1:Reactome	1/764	31/12994	0.847518	0.847518	0.880125	GAB1	1
FGFR1 mutant receptor activation:Reactome	FGFR1 mutant receptor activation:Reactome	1/764	31/12994	0.847518	0.847518	0.880125	LRRFIP1	1
Folate metabolism:INOH	Folate metabolism:INOH	1/764	31/12994	0.847518	0.847518	0.880125	FTCD	1
HSF1 activation:Reactome	HSF1 activation:Reactome	1/764	31/12994	0.847518	0.847518	0.880125	COL4A6	1
IL17 signaling pathway:Wikipathways	IL17 signaling pathway:Wikipathways	1/764	31/12994	0.847518	0.847518	0.880125	IL17B	1
Indomethacin Action Pathway:SMPDB	Indomethacin Action Pathway:SMPDB	1/764	31/12994	0.847518	0.847518	0.880125	PTGDS	1
Lissencephaly gene (LIS1) in neuronal migration and development:PID	Lissencephaly gene (LIS1) in neuronal migration and development:PID	1/764	31/12994	0.847518	0.847518	0.880125	DAB1	1
MAPK targets/ Nuclear events mediated by MAP kinases:Reactome	MAPK targets/ Nuclear events mediated by MAP kinases:Reactome	1/764	31/12994	0.847518	0.847518	0.880125	RPS6KA5	1
Mucin type O-glycan biosynthesis - Homo sapiens (human):KEGG	Mucin type O-glycan biosynthesis - Homo sapiens (human):KEGG	1/764	31/12994	0.847518	0.847518	0.880125	GCNT4	1
Negative regulation of FGFR4 signaling:Reactome	Negative regulation of FGFR4 signaling:Reactome	1/764	31/12994	0.847518	0.847518	0.880125	FGFR4	1
Regulation of cholesterol biosynthesis by SREBP (SREBF):Reactome	Regulation of cholesterol biosynthesis by SREBP (SREBF):Reactome	1/764	31/12994	0.847518	0.847518	0.880125	NFYC	1
Transferrin endocytosis and recycling:Reactome	Transferrin endocytosis and recycling:Reactome	1/764	31/12994	0.847518	0.847518	0.880125	ATP6V1G2	1
HATs acetylate histones:Reactome	HATs acetylate histones:Reactome	6/764	142/12994	0.848179	0.848179	0.880125	RBBP7/ACTB/KANSL1/HIST3H2A/HIST4H4/HIST1H3H	6
Signaling events mediated by HDAC Class I:PID	Signaling events mediated by HDAC Class I:PID	2/764	56/12994	0.849469	0.849469	0.880125	RBBP7/CHD4	2
TCR signaling in na&#xef;ve CD8+ T cells:PID	TCR signaling in na&#xef;ve CD8+ T cells:PID	2/764	56/12994	0.849469	0.849469	0.880125	LAT/RASGRP2	2
p73 transcription factor network:PID	p73 transcription factor network:PID	3/764	79/12994	0.8511	0.8511	0.880125	HEY2/DCP1B/FAS	3
Recruitment of NuMA to mitotic centrosomes:Reactome	Recruitment of NuMA to mitotic centrosomes:Reactome	3/764	79/12994	0.8511	0.8511	0.880125	HAUS7/CEP70/CDK5RAP2	3
Macroautophagy:Reactome	Macroautophagy:Reactome	2/764	57/12994	0.85638	0.85638	0.880125	PRKAA2/PRKAB2	2
mapkinase signaling pathway:BioCarta	mapkinase signaling pathway:BioCarta	2/764	57/12994	0.85638	0.85638	0.880125	MEF2D/GCK	2
Alpha-synuclein signaling:PID	Alpha-synuclein signaling:PID	1/764	32/12994	0.856505	0.856505	0.880125	GRK5	1
Citrate cycle:INOH	Citrate cycle:INOH	1/764	32/12994	0.856505	0.856505	0.880125	ENO2	1
Constitutive Androstane Receptor Pathway:Wikipathways	Constitutive Androstane Receptor Pathway:Wikipathways	1/764	32/12994	0.856505	0.856505	0.880125	PPARGC1A	1
Endosomal Sorting Complex Required For Transport (ESCRT):Reactome	Endosomal Sorting Complex Required For Transport (ESCRT):Reactome	1/764	32/12994	0.856505	0.856505	0.880125	CHMP4C	1
Oncogene Induced Senescence:Reactome	Oncogene Induced Senescence:Reactome	1/764	32/12994	0.856505	0.856505	0.880125	ERF	1
Osteopontin-mediated events:PID	Osteopontin-mediated events:PID	1/764	32/12994	0.856505	0.856505	0.880125	ILK	1
ROS, RNS production in phagocytes:Reactome	ROS, RNS production in phagocytes:Reactome	1/764	32/12994	0.856505	0.856505	0.880125	ATP6V1G2	1
TAK1 activates NFkB by phosphorylation and activation of IKKs complex:Reactome	TAK1 activates NFkB by phosphorylation and activation of IKKs complex:Reactome	1/764	32/12994	0.856505	0.856505	0.880125	TAB1	1
Vpr-mediated nuclear import of PICs:Reactome	Vpr-mediated nuclear import of PICs:Reactome	1/764	32/12994	0.856505	0.856505	0.880125	PSIP1	1
Centrosome maturation:Reactome	Centrosome maturation:Reactome	3/764	80/12994	0.856994	0.856994	0.880125	HAUS7/CEP70/CDK5RAP2	3
Recruitment of mitotic centrosome proteins and complexes:Reactome	Recruitment of mitotic centrosome proteins and complexes:Reactome	3/764	80/12994	0.856994	0.856994	0.880125	HAUS7/CEP70/CDK5RAP2	3
Regulation of nuclear beta catenin signaling and target gene transcription:PID	Regulation of nuclear beta catenin signaling and target gene transcription:PID	3/764	80/12994	0.856994	0.856994	0.880125	BCL9/TNIK/APC	3
Kaposi sarcoma-associated herpesvirus infection - Homo sapiens (human):KEGG	Kaposi sarcoma-associated herpesvirus infection - Homo sapiens (human):KEGG	8/764	186/12994	0.862276	0.862276	0.880125	ITPR1/GNB5/FAS/GNB3/NFATC1/GNB4/GNG8/NFATC4	8
Amyloid fiber formation:Reactome	Amyloid fiber formation:Reactome	3/764	81/12994	0.862682	0.862682	0.880125	SORL1/HIST4H4/HIST1H3H	3
Iron uptake and transport:Reactome	Iron uptake and transport:Reactome	2/764	58/12994	0.862999	0.862999	0.880125	HEPH/ATP6V1G2	2
Notch:NetPath	Notch:NetPath	2/764	58/12994	0.862999	0.862999	0.880125	NOTCH3/JAG1	2
p53 pathway:PID	p53 pathway:PID	2/764	58/12994	0.862999	0.862999	0.880125	KMT5A/PPP1R13L	2
Signaling by BRAF and RAF fusions:Reactome	Signaling by BRAF and RAF fusions:Reactome	2/764	58/12994	0.862999	0.862999	0.880125	VCL/MPRIP	2
Viral myocarditis - Homo sapiens (human):KEGG	Viral myocarditis - Homo sapiens (human):KEGG	2/764	58/12994	0.862999	0.862999	0.880125	SGCA/ACTB	2
EPO signaling pathway:PID	EPO signaling pathway:PID	1/764	33/12994	0.864963	0.864963	0.880125	GAB1	1
Inflammatory Response Pathway:Wikipathways	Inflammatory Response Pathway:Wikipathways	1/764	33/12994	0.864963	0.864963	0.880125	VTN	1
NOD1/2 Signaling Pathway:Reactome	NOD1/2 Signaling Pathway:Reactome	1/764	33/12994	0.864963	0.864963	0.880125	TAB1	1
Plasma lipoprotein clearance:Reactome	Plasma lipoprotein clearance:Reactome	1/764	33/12994	0.864963	0.864963	0.880125	CUBN	1
Pregnane X Receptor pathway:Wikipathways	Pregnane X Receptor pathway:Wikipathways	1/764	33/12994	0.864963	0.864963	0.880125	PPARGC1A	1
Resolution of D-loop Structures through Holliday Junction Intermediates:Reactome	Resolution of D-loop Structures through Holliday Junction Intermediates:Reactome	1/764	33/12994	0.864963	0.864963	0.880125	BARD1	1
Signaling by NOTCH2:Reactome	Signaling by NOTCH2:Reactome	1/764	33/12994	0.864963	0.864963	0.880125	JAG1	1
Oxidative Stress Induced Senescence:Reactome	Oxidative Stress Induced Senescence:Reactome	5/764	125/12994	0.865649	0.865649	0.880125	CBX6/TNIK/RBBP7/HIST4H4/HIST1H3H	5
COPI-dependent Golgi-to-ER retrograde traffic:Reactome	COPI-dependent Golgi-to-ER retrograde traffic:Reactome	3/764	82/12994	0.868171	0.868171	0.880125	KIF5A/KIF3C/KIF26B	3
MET in type 1 papillary renal cell carcinoma:Wikipathways	MET in type 1 papillary renal cell carcinoma:Wikipathways	2/764	59/12994	0.869339	0.869339	0.880125	PTK2/GAB1	2
Cellular Senescence:Reactome	Cellular Senescence:Reactome	8/764	188/12994	0.869765	0.869765	0.880125	CABIN1/CBX6/IGFBP7/TNIK/RBBP7/ERF/HIST4H4/HIST1H3H	8
Alpha4 beta1 integrin signaling events:PID	Alpha4 beta1 integrin signaling events:PID	1/764	34/12994	0.872922	0.872922	0.880125	PTK2	1
Cargo concentration in the ER:Reactome	Cargo concentration in the ER:Reactome	1/764	34/12994	0.872922	0.872922	0.880125	COL7A1	1
COPI-independent Golgi-to-ER retrograde traffic:Reactome	COPI-independent Golgi-to-ER retrograde traffic:Reactome	1/764	34/12994	0.872922	0.872922	0.880125	DYNC1I1	1
Inactivation, recovery and regulation of the phototransduction cascade:Reactome	Inactivation, recovery and regulation of the phototransduction cascade:Reactome	1/764	34/12994	0.872922	0.872922	0.880125	GNB5	1
Interconversion of nucleotide di- and triphosphates:Reactome	Interconversion of nucleotide di- and triphosphates:Reactome	1/764	34/12994	0.872922	0.872922	0.880125	AK5	1
miR-targeted genes in adipocytes - TarBase:Wikipathways	miR-targeted genes in adipocytes - TarBase:Wikipathways	1/764	34/12994	0.872922	0.872922	0.880125	CSRP1	1
Porphyrin metabolism:EHMN	Porphyrin metabolism:EHMN	1/764	34/12994	0.872922	0.872922	0.880125	SLC38A4	1
Prostaglandin formation from arachidonate:EHMN	Prostaglandin formation from arachidonate:EHMN	1/764	34/12994	0.872922	0.872922	0.880125	PTGDS	1
Signaling by high-kinase activity BRAF mutants:Reactome	Signaling by high-kinase activity BRAF mutants:Reactome	1/764	34/12994	0.872922	0.872922	0.880125	VCL	1
Synthesis of bile acids and bile salts:Reactome	Synthesis of bile acids and bile salts:Reactome	1/764	34/12994	0.872922	0.872922	0.880125	OSBPL6	1
COPI-mediated anterograde transport:Reactome	COPI-mediated anterograde transport:Reactome	3/764	83/12994	0.873466	0.873466	0.880125	DYNC1I1/SPTB/ANK3	3
Signaling Pathways in Glioblastoma:Wikipathways	Signaling Pathways in Glioblastoma:Wikipathways	3/764	83/12994	0.873466	0.873466	0.880125	PRKCZ/GAB1/PIK3C2G	3
Metabolism of steroids:Reactome	Metabolism of steroids:Reactome	5/764	127/12994	0.874427	0.874427	0.880125	TSPOAP1/OSBPL6/NFYC/STARD4/CUBN	5
Interleukin-1 signaling:Reactome	Interleukin-1 signaling:Reactome	2/764	60/12994	0.875407	0.875407	0.880125	PELI2/TAB1	2
Lysine metabolism:EHMN	Lysine metabolism:EHMN	2/764	60/12994	0.875407	0.875407	0.880125	ALDH1B1/KMT5A	2
Arf6 signaling events:PID	Arf6 signaling events:PID	1/764	35/12994	0.880414	0.880414	0.880125	GULP1	1
Circadian Clock:Reactome	Circadian Clock:Reactome	1/764	35/12994	0.880414	0.880414	0.880125	PPARGC1A	1
FAS (CD95) signaling pathway:PID	FAS (CD95) signaling pathway:PID	1/764	35/12994	0.880414	0.880414	0.880125	FAS	1
HIV-1 Nef: Negative effector of Fas and TNF-alpha:PID	HIV-1 Nef: Negative effector of Fas and TNF-alpha:PID	1/764	35/12994	0.880414	0.880414	0.880125	FAS	1
Nuclear Receptors in Lipid Metabolism and Toxicity:Wikipathways	Nuclear Receptors in Lipid Metabolism and Toxicity:Wikipathways	1/764	35/12994	0.880414	0.880414	0.880125	RARB	1
Resolution of D-Loop Structures:Reactome	Resolution of D-Loop Structures:Reactome	1/764	35/12994	0.880414	0.880414	0.880125	BARD1	1
The phototransduction cascade:Reactome	The phototransduction cascade:Reactome	1/764	35/12994	0.880414	0.880414	0.880125	GNB5	1
toll-like receptor pathway:BioCarta	toll-like receptor pathway:BioCarta	1/764	35/12994	0.880414	0.880414	0.880125	TAB1	1
Oncogenic MAPK signaling:Reactome	Oncogenic MAPK signaling:Reactome	2/764	61/12994	0.881215	0.881215	0.880125	VCL/MPRIP	2
Epigenetic regulation of gene expression:Reactome	Epigenetic regulation of gene expression:Reactome	6/764	150/12994	0.88182	0.88182	0.880125	AEBP2/RBBP7/ACTB/HIST4H4/HIST1H3H/CHD4	6
Phagosome - Homo sapiens (human):KEGG	Phagosome - Homo sapiens (human):KEGG	6/764	151/12994	0.885548	0.885548	0.880125	DYNC1I1/RAB5B/ITGA2/ACTB/TUBAL3/ATP6V1G2	6
Signaling by Nuclear Receptors:Reactome	Signaling by Nuclear Receptors:Reactome	8/764	193/12994	0.887042	0.887042	0.880125	PGR/TFF3/PDK3/RARB/ERBB4/HIST4H4/HIST1H3H/ALDH1A2	8
Celecoxib Action Pathway:SMPDB	Celecoxib Action Pathway:SMPDB	1/764	36/12994	0.887464	0.887464	0.880125	PTGDS	1
Fibrin Complement Receptor 3 Signaling Pathway:Wikipathways	Fibrin Complement Receptor 3 Signaling Pathway:Wikipathways	1/764	36/12994	0.887464	0.887464	0.880125	PLAT	1
Photodynamic therapy-induced HIF-1 survival signaling:Wikipathways	Photodynamic therapy-induced HIF-1 survival signaling:Wikipathways	1/764	36/12994	0.887464	0.887464	0.880125	TGFB3	1
Regulation of TP53 Degradation:Reactome	Regulation of TP53 Degradation:Reactome	1/764	36/12994	0.887464	0.887464	0.880125	USP2	1
Signaling by RAS mutants:Reactome	Signaling by RAS mutants:Reactome	1/764	36/12994	0.887464	0.887464	0.880125	VCL	1
Trk receptor signaling mediated by PI3K and PLC-gamma:PID	Trk receptor signaling mediated by PI3K and PLC-gamma:PID	1/764	36/12994	0.887464	0.887464	0.880125	GAB1	1
Tyrosine metabolism - Homo sapiens (human):KEGG	Tyrosine metabolism - Homo sapiens (human):KEGG	1/764	36/12994	0.887464	0.887464	0.880125	TYRP1	1
Colorectal cancer - Homo sapiens (human):KEGG	Colorectal cancer - Homo sapiens (human):KEGG	3/764	86/12994	0.888236	0.888236	0.880125	TGFB3/GADD45G/APC	3
TP53 Regulates Metabolic Genes:Reactome	TP53 Regulates Metabolic Genes:Reactome	3/764	86/12994	0.888236	0.888236	0.880125	PRKAA2/PRKAB2/GLS	3
Cytokine-cytokine receptor interaction - Homo sapiens (human):KEGG	Cytokine-cytokine receptor interaction - Homo sapiens (human):KEGG	13/764	294/12994	0.888818	0.888818	0.880125	INHBA/BMPR1B/IL17B/GDF7/TGFB3/FAS/CCL21/TNFRSF19/GDF3/BMPR1A/CCL28/CCL26/IL20RA	13
IL4:NetPath	IL4:NetPath	2/764	63/12994	0.892087	0.892087	0.880125	PTK2/PRKCZ	2
CXCR4-mediated signaling events:PID	CXCR4-mediated signaling events:PID	3/764	87/12994	0.892806	0.892806	0.880125	GNAO1/PTK2/PRKCZ	3
MyD88 cascade initiated on plasma membrane:Reactome	MyD88 cascade initiated on plasma membrane:Reactome	3/764	87/12994	0.892806	0.892806	0.880125	PELI2/TAB1/RPS6KA5	3
Signaling by FGFR:Reactome	Signaling by FGFR:Reactome	3/764	87/12994	0.892806	0.892806	0.880125	RBFOX2/GAB1/FGFR4	3
Toll Like Receptor 10 (TLR10) Cascade:Reactome	Toll Like Receptor 10 (TLR10) Cascade:Reactome	3/764	87/12994	0.892806	0.892806	0.880125	PELI2/TAB1/RPS6KA5	3
Toll Like Receptor 5 (TLR5) Cascade:Reactome	Toll Like Receptor 5 (TLR5) Cascade:Reactome	3/764	87/12994	0.892806	0.892806	0.880125	PELI2/TAB1/RPS6KA5	3
Allograft rejection - Homo sapiens (human):KEGG	Allograft rejection - Homo sapiens (human):KEGG	1/764	37/12994	0.894099	0.894099	0.880125	FAS	1
ATR signaling pathway:PID	ATR signaling pathway:PID	1/764	37/12994	0.894099	0.894099	0.880125	PPP2R2B	1
HDR through Single Strand Annealing (SSA):Reactome	HDR through Single Strand Annealing (SSA):Reactome	1/764	37/12994	0.894099	0.894099	0.880125	BARD1	1
IL2 signaling events mediated by PI3K:PID	IL2 signaling events mediated by PI3K:PID	1/764	37/12994	0.894099	0.894099	0.880125	PRKCZ	1
IL23-mediated signaling events:PID	IL23-mediated signaling events:PID	1/764	37/12994	0.894099	0.894099	0.880125	ITGA3	1
Nucleobase catabolism:Reactome	Nucleobase catabolism:Reactome	1/764	37/12994	0.894099	0.894099	0.880125	ENTPD1	1
Regulation of TP53 Expression and Degradation:Reactome	Regulation of TP53 Expression and Degradation:Reactome	1/764	37/12994	0.894099	0.894099	0.880125	USP2	1
trefoil factors initiate mucosal healing:BioCarta	trefoil factors initiate mucosal healing:BioCarta	1/764	37/12994	0.894099	0.894099	0.880125	TFF3	1
Validated transcriptional targets of AP1 family members Fra1 and Fra2:PID	Validated transcriptional targets of AP1 family members Fra1 and Fra2:PID	1/764	37/12994	0.894099	0.894099	0.880125	NFATC1	1
Transcriptional regulation by RUNX1:Reactome	Transcriptional regulation by RUNX1:Reactome	8/764	196/12994	0.896463	0.896463	0.880125	MYL9/CBX6/SMARCD3/SETD1B/RSPO3/HIST4H4/OCLN/HIST1H3H	8
Lung fibrosis:Wikipathways	Lung fibrosis:Wikipathways	2/764	64/12994	0.89717	0.89717	0.880125	PDGFA/DSP	2
Meiotic recombination:Reactome	Meiotic recombination:Reactome	2/764	64/12994	0.89717	0.89717	0.880125	HIST4H4/HIST1H3H	2
miRNAs involvement in the immune response in sepsis:Wikipathways	miRNAs involvement in the immune response in sepsis:Wikipathways	2/764	64/12994	0.89717	0.89717	0.880125	MIR145/TAB1	2
RNA Polymerase I Promoter Opening:Reactome	RNA Polymerase I Promoter Opening:Reactome	2/764	64/12994	0.89717	0.89717	0.880125	HIST4H4/HIST1H3H	2
TRAF6 mediated induction of NFkB and MAP kinases upon TLR7/8 or 9 activation:Reactome	TRAF6 mediated induction of NFkB and MAP kinases upon TLR7/8 or 9 activation:Reactome	3/764	88/12994	0.897207	0.897207	0.880125	PELI2/TAB1/RPS6KA5	3
RNA Polymerase I Promoter Clearance:Reactome	RNA Polymerase I Promoter Clearance:Reactome	4/764	111/12994	0.898067	0.898067	0.880125	RBBP7/HIST4H4/HIST1H3H/CHD4	4
adenosine ribonucleotides <i>de novo</i> biosynthesis:HumanCyc	adenosine ribonucleotides <i>de novo</i> biosynthesis:HumanCyc	1/764	38/12994	0.900343	0.900343	0.880125	AK5	1
CXCR3-mediated signaling events:PID	CXCR3-mediated signaling events:PID	1/764	38/12994	0.900343	0.900343	0.880125	GNAO1	1
DNA Damage Recognition in GG-NER:Reactome	DNA Damage Recognition in GG-NER:Reactome	1/764	38/12994	0.900343	0.900343	0.880125	ACTB	1
Fatty acyl-CoA biosynthesis:Reactome	Fatty acyl-CoA biosynthesis:Reactome	1/764	38/12994	0.900343	0.900343	0.880125	SCD5	1
Intracellular Signalling Through Adenosine Receptor A2a and Adenosine:SMPDB	Intracellular Signalling Through Adenosine Receptor A2a and Adenosine:SMPDB	1/764	38/12994	0.900343	0.900343	0.880125	PRKCZ	1
Intracellular Signalling Through Adenosine Receptor A2b and Adenosine:SMPDB	Intracellular Signalling Through Adenosine Receptor A2b and Adenosine:SMPDB	1/764	38/12994	0.900343	0.900343	0.880125	PRKCZ	1
MAP2K and MAPK activation:Reactome	MAP2K and MAPK activation:Reactome	1/764	38/12994	0.900343	0.900343	0.880125	VCL	1
Mitochondrial Fatty Acid Beta-Oxidation:Reactome	Mitochondrial Fatty Acid Beta-Oxidation:Reactome	1/764	38/12994	0.900343	0.900343	0.880125	ACOT11	1
Oncostatin_M:NetPath	Oncostatin_M:NetPath	1/764	38/12994	0.900343	0.900343	0.880125	PIAS3	1
Ovarian tumor domain proteases:Reactome	Ovarian tumor domain proteases:Reactome	1/764	38/12994	0.900343	0.900343	0.880125	APC	1
Paradoxical activation of RAF signaling by kinase inactive BRAF:Reactome	Paradoxical activation of RAF signaling by kinase inactive BRAF:Reactome	1/764	38/12994	0.900343	0.900343	0.880125	VCL	1
Signaling by moderate kinase activity BRAF mutants:Reactome	Signaling by moderate kinase activity BRAF mutants:Reactome	1/764	38/12994	0.900343	0.900343	0.880125	VCL	1
Signaling events mediated by TCPTP:PID	Signaling events mediated by TCPTP:PID	1/764	38/12994	0.900343	0.900343	0.880125	GAB1	1
Triglyceride metabolism:Reactome	Triglyceride metabolism:Reactome	1/764	38/12994	0.900343	0.900343	0.880125	FABP3	1
Pancreatic adenocarcinoma pathway:Wikipathways	Pancreatic adenocarcinoma pathway:Wikipathways	3/764	89/12994	0.901445	0.901445	0.880125	TGFB3/RIPK4/GADD45G	3
IL4-mediated signaling events:PID	IL4-mediated signaling events:PID	2/764	65/12994	0.902029	0.902029	0.880125	TFF3/CCL26	2
Inflammatory bowel disease (IBD) - Homo sapiens (human):KEGG	Inflammatory bowel disease (IBD) - Homo sapiens (human):KEGG	2/764	65/12994	0.902029	0.902029	0.880125	TGFB3/NFATC1	2
Interleukin-17 signaling:Reactome	Interleukin-17 signaling:Reactome	2/764	65/12994	0.902029	0.902029	0.880125	TAB1/RPS6KA5	2
MAP kinase activation:Reactome	MAP kinase activation:Reactome	2/764	65/12994	0.902029	0.902029	0.880125	TAB1/RPS6KA5	2
MyD88 dependent cascade initiated on endosome:Reactome	MyD88 dependent cascade initiated on endosome:Reactome	3/764	90/12994	0.905525	0.905525	0.880125	PELI2/TAB1/RPS6KA5	3
Toll Like Receptor 7/8 (TLR7/8) Cascade:Reactome	Toll Like Receptor 7/8 (TLR7/8) Cascade:Reactome	3/764	90/12994	0.905525	0.905525	0.880125	PELI2/TAB1/RPS6KA5	3
RNA Polymerase I Transcription:Reactome	RNA Polymerase I Transcription:Reactome	4/764	113/12994	0.905551	0.905551	0.880125	RBBP7/HIST4H4/HIST1H3H/CHD4	4
Toxoplasmosis - Homo sapiens (human):KEGG	Toxoplasmosis - Homo sapiens (human):KEGG	4/764	113/12994	0.905551	0.905551	0.880125	GNAO1/TGFB3/HSPA2/TAB1	4
Degradation of beta-catenin by the destruction complex:Reactome	Degradation of beta-catenin by the destruction complex:Reactome	1/764	39/12994	0.90622	0.90622	0.880125	APC	1
Ghrelin:NetPath	Ghrelin:NetPath	1/764	39/12994	0.90622	0.90622	0.880125	PRKAA2	1
Internalization of ErbB1:PID	Internalization of ErbB1:PID	1/764	39/12994	0.90622	0.90622	0.880125	PTK2	1
MAPK6/MAPK4 signaling:Reactome	MAPK6/MAPK4 signaling:Reactome	1/764	39/12994	0.90622	0.90622	0.880125	MAPK4	1
Presynaptic phase of homologous DNA pairing and strand exchange:Reactome	Presynaptic phase of homologous DNA pairing and strand exchange:Reactome	1/764	39/12994	0.90622	0.90622	0.880125	BARD1	1
Pyruvate metabolism - Homo sapiens (human):KEGG	Pyruvate metabolism - Homo sapiens (human):KEGG	1/764	39/12994	0.90622	0.90622	0.880125	ALDH1B1	1
Transport of vitamins, nucleosides, and related molecules:Reactome	Transport of vitamins, nucleosides, and related molecules:Reactome	1/764	39/12994	0.90622	0.90622	0.880125	SLC35A1	1
AGE-RAGE pathway:Wikipathways	AGE-RAGE pathway:Wikipathways	2/764	66/12994	0.906673	0.906673	0.880125	ROCK1/PRKCZ	2
Cytochrome P450 - arranged by substrate type:Reactome	Cytochrome P450 - arranged by substrate type:Reactome	2/764	66/12994	0.906673	0.906673	0.880125	ARNT2/AHR	2
DNA methylation:Reactome	DNA methylation:Reactome	2/764	66/12994	0.906673	0.906673	0.880125	HIST4H4/HIST1H3H	2
Folate Metabolism:Wikipathways	Folate Metabolism:Wikipathways	2/764	66/12994	0.906673	0.906673	0.880125	PLAT/F2	2
Non-small cell lung cancer - Homo sapiens (human):KEGG	Non-small cell lung cancer - Homo sapiens (human):KEGG	2/764	66/12994	0.906673	0.906673	0.880125	RARB/GADD45G	2
Non-small cell lung cancer:Wikipathways	Non-small cell lung cancer:Wikipathways	2/764	66/12994	0.906673	0.906673	0.880125	RARB/GADD45G	2
Allograft Rejection:Wikipathways	Allograft Rejection:Wikipathways	3/764	91/12994	0.909452	0.909452	0.880125	PRKCZ/FAS/CCL21	3
Amino Acid metabolism:Wikipathways	Amino Acid metabolism:Wikipathways	3/764	91/12994	0.909452	0.909452	0.880125	GLS/OTC/FTCD	3
O-linked glycosylation of mucins:Reactome	O-linked glycosylation of mucins:Reactome	2/764	67/12994	0.91111	0.91111	0.880125	GCNT4/MUC1	2
Bladder Cancer:Wikipathways	Bladder Cancer:Wikipathways	1/764	40/12994	0.911751	0.911751	0.880125	RPS6KA5	1
ErbB2/ErbB3 signaling events:PID	ErbB2/ErbB3 signaling events:PID	1/764	40/12994	0.911751	0.911751	0.880125	NFATC4	1
Glycine, serine and threonine metabolism - Homo sapiens (human):KEGG	Glycine, serine and threonine metabolism - Homo sapiens (human):KEGG	1/764	40/12994	0.911751	0.911751	0.880125	GATM	1
Integrated Lung Cancer Pathway:Wikipathways	Integrated Lung Cancer Pathway:Wikipathways	1/764	40/12994	0.911751	0.911751	0.880125	FAS	1
Microglia Pathogen Phagocytosis Pathway:Wikipathways	Microglia Pathogen Phagocytosis Pathway:Wikipathways	1/764	40/12994	0.911751	0.911751	0.880125	LAT	1
Negative regulation of MAPK pathway:Reactome	Negative regulation of MAPK pathway:Reactome	1/764	40/12994	0.911751	0.911751	0.880125	DUSP8	1
Signaling by FGFR3:Reactome	Signaling by FGFR3:Reactome	1/764	40/12994	0.911751	0.911751	0.880125	GAB1	1
Fcgamma receptor (FCGR) dependent phagocytosis:Reactome	Fcgamma receptor (FCGR) dependent phagocytosis:Reactome	6/764	159/12994	0.911933	0.911933	0.880125	CYFIP2/ITPR1/WIPF3/ABI2/PTK2/ACTB	6
ER to Golgi Anterograde Transport:Reactome	ER to Golgi Anterograde Transport:Reactome	5/764	138/12994	0.914451	0.914451	0.880125	DYNC1I1/COL7A1/TRAPPC2/SPTB/ANK3	5
Activated PKN1 stimulates transcription of AR (androgen receptor) regulated genes KLK2 and KLK3:Reactome	Activated PKN1 stimulates transcription of AR (androgen receptor) regulated genes KLK2 and KLK3:Reactome	2/764	68/12994	0.915349	0.915349	0.880125	HIST4H4/HIST1H3H	2
AMP-activated Protein Kinase (AMPK) Signaling:Wikipathways	AMP-activated Protein Kinase (AMPK) Signaling:Wikipathways	2/764	68/12994	0.915349	0.915349	0.880125	PRKAA2/PRKAB2	2
BCR signaling pathway:PID	BCR signaling pathway:PID	2/764	68/12994	0.915349	0.915349	0.880125	CAMK2G/NFATC1	2
DNA Damage Response:Wikipathways	DNA Damage Response:Wikipathways	2/764	68/12994	0.915349	0.915349	0.880125	FAS/GADD45G	2
Epithelial cell signaling in Helicobacter pylori infection - Homo sapiens (human):KEGG	Epithelial cell signaling in Helicobacter pylori infection - Homo sapiens (human):KEGG	2/764	68/12994	0.915349	0.915349	0.880125	JAM3/ATP6V1G2	2
PPAR signaling pathway:Wikipathways	PPAR signaling pathway:Wikipathways	2/764	68/12994	0.915349	0.915349	0.880125	ILK/FABP3	2
Golgi-to-ER retrograde transport:Reactome	Golgi-to-ER retrograde transport:Reactome	4/764	116/12994	0.915866	0.915866	0.880125	DYNC1I1/KIF5A/KIF3C/KIF26B	4
B-WICH complex positively regulates rRNA expression:Reactome	B-WICH complex positively regulates rRNA expression:Reactome	3/764	93/12994	0.916865	0.916865	0.880125	ACTB/HIST4H4/HIST1H3H	3
Regulation of TP53 Activity through Phosphorylation:Reactome	Regulation of TP53 Activity through Phosphorylation:Reactome	3/764	93/12994	0.916865	0.916865	0.880125	PRKAA2/PRKAB2/BARD1	3
Binding and Uptake of Ligands by Scavenger Receptors:Reactome	Binding and Uptake of Ligands by Scavenger Receptors:Reactome	1/764	41/12994	0.916955	0.916955	0.880125	STAB2	1
Bladder cancer - Homo sapiens (human):KEGG	Bladder cancer - Homo sapiens (human):KEGG	1/764	41/12994	0.916955	0.916955	0.880125	RPS6KA5	1
Eukaryotic Transcription Initiation:Wikipathways	Eukaryotic Transcription Initiation:Wikipathways	1/764	41/12994	0.916955	0.916955	0.880125	ILK	1
Gastrin:NetPath	Gastrin:NetPath	1/764	41/12994	0.916955	0.916955	0.880125	PTK2	1
Glycine Serine metabolism:INOH	Glycine Serine metabolism:INOH	1/764	41/12994	0.916955	0.916955	0.880125	GATM	1
Graft-versus-host disease - Homo sapiens (human):KEGG	Graft-versus-host disease - Homo sapiens (human):KEGG	1/764	41/12994	0.916955	0.916955	0.880125	FAS	1
Homologous recombination - Homo sapiens (human):KEGG	Homologous recombination - Homo sapiens (human):KEGG	1/764	41/12994	0.916955	0.916955	0.880125	BARD1	1
TNF related weak inducer of apoptosis (TWEAK) Signaling Pathway:Wikipathways	TNF related weak inducer of apoptosis (TWEAK) Signaling Pathway:Wikipathways	1/764	41/12994	0.916955	0.916955	0.880125	TRAF5	1
COPII-mediated vesicle transport:Reactome	COPII-mediated vesicle transport:Reactome	2/764	69/12994	0.919398	0.919398	0.880125	COL7A1/TRAPPC2	2
Nonhomologous End-Joining (NHEJ):Reactome	Nonhomologous End-Joining (NHEJ):Reactome	2/764	69/12994	0.919398	0.919398	0.880125	BARD1/HIST4H4	2
SIRT1 negatively regulates rRNA expression:Reactome	SIRT1 negatively regulates rRNA expression:Reactome	2/764	69/12994	0.919398	0.919398	0.880125	HIST4H4/HIST1H3H	2
Estrogen-dependent gene expression:Reactome	Estrogen-dependent gene expression:Reactome	5/764	140/12994	0.920384	0.920384	0.880125	PGR/TFF3/ERBB4/HIST4H4/HIST1H3H	5
Fc Epsilon Receptor I Signaling in Mast Cells:SMPDB	Fc Epsilon Receptor I Signaling in Mast Cells:SMPDB	1/764	42/12994	0.921854	0.921854	0.880125	LAT	1
Homologous DNA Pairing and Strand Exchange:Reactome	Homologous DNA Pairing and Strand Exchange:Reactome	1/764	42/12994	0.921854	0.921854	0.880125	BARD1	1
Metabolic reprogramming in colon cancer:Wikipathways	Metabolic reprogramming in colon cancer:Wikipathways	1/764	42/12994	0.921854	0.921854	0.880125	GLS	1
Porphyrin and chlorophyll metabolism - Homo sapiens (human):KEGG	Porphyrin and chlorophyll metabolism - Homo sapiens (human):KEGG	1/764	42/12994	0.921854	0.921854	0.880125	HEPH	1
Pre-NOTCH Expression and Processing:Reactome	Pre-NOTCH Expression and Processing:Reactome	1/764	42/12994	0.921854	0.921854	0.880125	NOTCH3	1
JAK STAT pathway and regulation:INOH	JAK STAT pathway and regulation:INOH	13/764	309/12994	0.923184	0.923184	0.880125	PRKG1/PRKAA2/CAMK2G/BMPR1B/RPS6KA6/PTK2/PRKAB2/PRKCZ/GRK5/WEE1/BMPR1A/FGFR4/CAMK2B	13
Regulation of actin dynamics for phagocytic cup formation:Reactome	Regulation of actin dynamics for phagocytic cup formation:Reactome	5/764	141/12994	0.923211	0.923211	0.880125	CYFIP2/WIPF3/ABI2/PTK2/ACTB	5
Prolactin signaling pathway - Homo sapiens (human):KEGG	Prolactin signaling pathway - Homo sapiens (human):KEGG	2/764	70/12994	0.923264	0.923264	0.880125	GCK/SHC3	2
G2/M DNA damage checkpoint:Reactome	G2/M DNA damage checkpoint:Reactome	3/764	95/12994	0.92372	0.92372	0.880125	WEE1/BARD1/HIST4H4	3
Bile acid and bile salt metabolism:Reactome	Bile acid and bile salt metabolism:Reactome	1/764	43/12994	0.926463	0.926463	0.880125	OSBPL6	1
Formation of Incision Complex in GG-NER:Reactome	Formation of Incision Complex in GG-NER:Reactome	1/764	43/12994	0.926463	0.926463	0.880125	PIAS3	1
Signaling by SCF-KIT:Reactome	Signaling by SCF-KIT:Reactome	1/764	43/12994	0.926463	0.926463	0.880125	FER	1
Hematopoietic cell lineage - Homo sapiens (human):KEGG	Hematopoietic cell lineage - Homo sapiens (human):KEGG	3/764	96/12994	0.92695	0.92695	0.880125	CD9/ITGA3/ITGA2	3
Glucocorticoid Receptor Pathway:Wikipathways	Glucocorticoid Receptor Pathway:Wikipathways	2/764	71/12994	0.926955	0.926955	0.880125	AMIGO2/ZIC2	2
Cell Cycle:Wikipathways	Cell Cycle:Wikipathways	4/764	120/12994	0.928051	0.928051	0.880125	TGFB3/WEE1/GADD45G/PTTG2	4
Protein processing in endoplasmic reticulum - Homo sapiens (human):KEGG	Protein processing in endoplasmic reticulum - Homo sapiens (human):KEGG	6/764	165/12994	0.9281	0.9281	0.880125	BAG2/HSPA4L/DNAJC5G/HSPA2/SVIP/CASP12	6
Anchoring of the basal body to the plasma membrane:Reactome	Anchoring of the basal body to the plasma membrane:Reactome	3/764	97/12994	0.930054	0.930054	0.880125	HAUS7/CEP70/CDK5RAP2	3
CD4 T cell receptor signaling-NFkB cascade:INOH	CD4 T cell receptor signaling-NFkB cascade:INOH	3/764	97/12994	0.930054	0.930054	0.880125	ITPR1/LAT/TAB1	3
MyD88:Mal cascade initiated on plasma membrane:Reactome	MyD88:Mal cascade initiated on plasma membrane:Reactome	3/764	97/12994	0.930054	0.930054	0.880125	PELI2/TAB1/RPS6KA5	3
Prostate cancer - Homo sapiens (human):KEGG	Prostate cancer - Homo sapiens (human):KEGG	3/764	97/12994	0.930054	0.930054	0.880125	PDGFA/PLAT/ZEB1	3
Toll Like Receptor 2 (TLR2) Cascade:Reactome	Toll Like Receptor 2 (TLR2) Cascade:Reactome	3/764	97/12994	0.930054	0.930054	0.880125	PELI2/TAB1/RPS6KA5	3
Toll Like Receptor 3 (TLR3) Cascade:Reactome	Toll Like Receptor 3 (TLR3) Cascade:Reactome	3/764	97/12994	0.930054	0.930054	0.880125	TAB1/RPS6KA5/SARM1	3
Toll Like Receptor TLR1:TLR2 Cascade:Reactome	Toll Like Receptor TLR1:TLR2 Cascade:Reactome	3/764	97/12994	0.930054	0.930054	0.880125	PELI2/TAB1/RPS6KA5	3
Toll Like Receptor TLR6:TLR2 Cascade:Reactome	Toll Like Receptor TLR6:TLR2 Cascade:Reactome	3/764	97/12994	0.930054	0.930054	0.880125	PELI2/TAB1/RPS6KA5	3
Androgen Receptor Network in Prostate Cancer:Wikipathways	Androgen Receptor Network in Prostate Cancer:Wikipathways	2/764	72/12994	0.930478	0.930478	0.880125	SMARCD3/GAB1	2
Melanoma - Homo sapiens (human):KEGG	Melanoma - Homo sapiens (human):KEGG	2/764	72/12994	0.930478	0.930478	0.880125	PDGFA/GADD45G	2
TCR signaling:Reactome	TCR signaling:Reactome	2/764	72/12994	0.930478	0.930478	0.880125	ENAH/LAT	2
Carbohydrate digestion and absorption - Homo sapiens (human):KEGG	Carbohydrate digestion and absorption - Homo sapiens (human):KEGG	1/764	44/12994	0.930801	0.930801	0.880125	ATP1B2	1
Fatty acid degradation - Homo sapiens (human):KEGG	Fatty acid degradation - Homo sapiens (human):KEGG	1/764	44/12994	0.930801	0.930801	0.880125	ALDH1B1	1
TP53 Regulates Transcription of Cell Death Genes:Reactome	TP53 Regulates Transcription of Cell Death Genes:Reactome	1/764	44/12994	0.930801	0.930801	0.880125	FAS	1
Hepatitis B - Homo sapiens (human):KEGG	Hepatitis B - Homo sapiens (human):KEGG	5/764	144/12994	0.931168	0.931168	0.880125	TGFB3/FAS/CASP12/NFATC1/NFATC4	5
Leishmaniasis - Homo sapiens (human):KEGG	Leishmaniasis - Homo sapiens (human):KEGG	2/764	73/12994	0.93384	0.93384	0.880125	TGFB3/TAB1	2
Parkin-Ubiquitin Proteasomal System pathway:Wikipathways	Parkin-Ubiquitin Proteasomal System pathway:Wikipathways	2/764	73/12994	0.93384	0.93384	0.880125	HSPA2/TUBAL3	2
Signaling by FGFR2:Reactome	Signaling by FGFR2:Reactome	2/764	73/12994	0.93384	0.93384	0.880125	RBFOX2/GAB1	2
a6b1 and a6b4 Integrin signaling:PID	a6b1 and a6b4 Integrin signaling:PID	1/764	45/12994	0.934884	0.934884	0.880125	CD9	1
Class I PI3K signaling events:PID	Class I PI3K signaling events:PID	1/764	45/12994	0.934884	0.934884	0.880125	LAT	1
DAP12 interactions:Reactome	DAP12 interactions:Reactome	1/764	45/12994	0.934884	0.934884	0.880125	LAT	1
Intra-Golgi traffic:Reactome	Intra-Golgi traffic:Reactome	1/764	45/12994	0.934884	0.934884	0.880125	RAB36	1
miRNA regulation of prostate cancer signaling pathways:Wikipathways	miRNA regulation of prostate cancer signaling pathways:Wikipathways	1/764	45/12994	0.934884	0.934884	0.880125	PDGFA	1
Nuclear Receptors Meta-Pathway:Wikipathways	Nuclear Receptors Meta-Pathway:Wikipathways	13/764	316/12994	0.935871	0.935871	0.880125	CAP2/SLC2A12/IL17B/AMIGO2/EPHA3/ZIC2/PPARGC1A/SLC6A17/FGF13/SLC39A2/SLC5A7/AHR/SLC6A4	13
IL6:NetPath	IL6:NetPath	2/764	74/12994	0.937048	0.937048	0.880125	PIAS3/GAB1	2
Validated targets of C-MYC transcriptional repression:PID	Validated targets of C-MYC transcriptional repression:PID	2/764	74/12994	0.937048	0.937048	0.880125	NFYC/TMEFF2	2
Transport to the Golgi and subsequent modification:Reactome	Transport to the Golgi and subsequent modification:Reactome	6/764	169/12994	0.93737	0.93737	0.880125	DYNC1I1/ST8SIA6/COL7A1/TRAPPC2/SPTB/ANK3	6
Cell cycle - Homo sapiens (human):KEGG	Cell cycle - Homo sapiens (human):KEGG	4/764	124/12994	0.938622	0.938622	0.880125	TGFB3/WEE1/GADD45G/PTTG2	4
HIF-1 signaling pathway - Homo sapiens (human):KEGG	HIF-1 signaling pathway - Homo sapiens (human):KEGG	3/764	100/12994	0.938654	0.938654	0.880125	CAMK2G/ENO2/CAMK2B	3
Aryl Hydrocarbon Receptor:Wikipathways	Aryl Hydrocarbon Receptor:Wikipathways	1/764	46/12994	0.938726	0.938726	0.880125	AHR	1
ATM Signaling Network in Development and Disease:Wikipathways	ATM Signaling Network in Development and Disease:Wikipathways	1/764	46/12994	0.938726	0.938726	0.880125	HDAC4	1
Meiotic synapsis:Reactome	Meiotic synapsis:Reactome	1/764	46/12994	0.938726	0.938726	0.880125	HIST4H4	1
SUMOylation of RNA binding proteins:Reactome	SUMOylation of RNA binding proteins:Reactome	1/764	46/12994	0.938726	0.938726	0.880125	PCGF2	1
Pancreatic cancer - Homo sapiens (human):KEGG	Pancreatic cancer - Homo sapiens (human):KEGG	2/764	75/12994	0.940108	0.940108	0.880125	TGFB3/GADD45G	2
ESR-mediated signaling:Reactome	ESR-mediated signaling:Reactome	5/764	148/12994	0.94063	0.94063	0.880125	PGR/TFF3/ERBB4/HIST4H4/HIST1H3H	5
MyD88-independent TLR4 cascade:Reactome	MyD88-independent TLR4 cascade:Reactome	3/764	101/12994	0.941296	0.941296	0.880125	TAB1/RPS6KA5/SARM1	3
T cell receptor signaling pathway - Homo sapiens (human):KEGG	T cell receptor signaling pathway - Homo sapiens (human):KEGG	3/764	101/12994	0.941296	0.941296	0.880125	LAT/NCK2/NFATC1	3
TRIF(TICAM1)-mediated TLR4 signaling:Reactome	TRIF(TICAM1)-mediated TLR4 signaling:Reactome	3/764	101/12994	0.941296	0.941296	0.880125	TAB1/RPS6KA5/SARM1	3
Intestinal immune network for IgA production - Homo sapiens (human):KEGG	Intestinal immune network for IgA production - Homo sapiens (human):KEGG	1/764	47/12994	0.942341	0.942341	0.880125	CCL28	1
Nucleotide-binding domain, leucine rich repeat containing receptor (NLR) signaling pathways:Reactome	Nucleotide-binding domain, leucine rich repeat containing receptor (NLR) signaling pathways:Reactome	1/764	47/12994	0.942341	0.942341	0.880125	TAB1	1
Transcriptional regulation of white adipocyte differentiation:Reactome	Transcriptional regulation of white adipocyte differentiation:Reactome	1/764	47/12994	0.942341	0.942341	0.880125	PPARGC1A	1
XBP1(S) activates chaperone genes:Wikipathways	XBP1(S) activates chaperone genes:Wikipathways	1/764	47/12994	0.942341	0.942341	0.880125	ADD1	1
Signaling by NTRK1 (TRKA):Reactome	Signaling by NTRK1 (TRKA):Reactome	2/764	76/12994	0.943026	0.943026	0.880125	RPS6KA5/SHC3	2
SUMOylation of DNA damage response and repair proteins:Reactome	SUMOylation of DNA damage response and repair proteins:Reactome	2/764	76/12994	0.943026	0.943026	0.880125	PCGF2/SMC6	2
Viral Acute Myocarditis:Wikipathways	Viral Acute Myocarditis:Wikipathways	2/764	76/12994	0.943026	0.943026	0.880125	SGCA/ACTB	2
Fc epsilon receptor (FCERI) signaling:Reactome	Fc epsilon receptor (FCERI) signaling:Reactome	5/764	150/12994	0.944908	0.944908	0.880125	ITPR1/LAT/TAB1/NFATC1/RASGRP2	5
TGF_beta_Receptor:NetPath	TGF_beta_Receptor:NetPath	6/764	173/12994	0.945563	0.945563	0.880125	ROCK1/PTK2/TGFB3/TAB1/ZEB1/NFYC	6
Toll Like Receptor 4 (TLR4) Cascade:Reactome	Toll Like Receptor 4 (TLR4) Cascade:Reactome	4/764	127/12994	0.945601	0.945601	0.880125	PELI2/TAB1/RPS6KA5/SARM1	4
Amino sugar and nucleotide sugar metabolism - Homo sapiens (human):KEGG	Amino sugar and nucleotide sugar metabolism - Homo sapiens (human):KEGG	1/764	48/12994	0.945744	0.945744	0.880125	GCK	1
Exercise-induced Circadian Regulation:Wikipathways	Exercise-induced Circadian Regulation:Wikipathways	1/764	48/12994	0.945744	0.945744	0.880125	PPP1R3C	1
il-2 receptor beta chain in t cell activation:BioCarta	il-2 receptor beta chain in t cell activation:BioCarta	1/764	48/12994	0.945744	0.945744	0.880125	FAS	1
Nicotine Pathway (Dopaminergic Neuron), Pharmacodynamics:PharmGKB	Nicotine Pathway (Dopaminergic Neuron), Pharmacodynamics:PharmGKB	1/764	48/12994	0.945744	0.945744	0.880125	SNAP25	1
Antigen processing and presentation - Homo sapiens (human):KEGG	Antigen processing and presentation - Homo sapiens (human):KEGG	2/764	77/12994	0.945808	0.945808	0.880125	HSPA2/NFYC	2
Interleukin-1 family signaling:Reactome	Interleukin-1 family signaling:Reactome	2/764	77/12994	0.945808	0.945808	0.880125	PELI2/TAB1	2
Meiosis:Reactome	Meiosis:Reactome	2/764	77/12994	0.945808	0.945808	0.880125	HIST4H4/HIST1H3H	2
Regulation of nuclear SMAD2/3 signaling:PID	Regulation of nuclear SMAD2/3 signaling:PID	2/764	77/12994	0.945808	0.945808	0.880125	PIAS3/RBBP7	2
Liver steatosis AOP:Wikipathways	Liver steatosis AOP:Wikipathways	3/764	103/12994	0.946266	0.946266	0.880125	PRKAA2/PRKAB2/PPARGC1A	3
Reproduction:Reactome	Reproduction:Reactome	3/764	103/12994	0.946266	0.946266	0.880125	CD9/HIST4H4/HIST1H3H	3
C-type lectin receptor signaling pathway - Homo sapiens (human):KEGG	C-type lectin receptor signaling pathway - Homo sapiens (human):KEGG	3/764	104/12994	0.948602	0.948602	0.880125	ITPR1/NFATC1/NFATC4	3
JAK-STAT-Core:Signalink	JAK-STAT-Core:Signalink	3/764	104/12994	0.948602	0.948602	0.880125	CRLF1/ERBB4/IL20RA	3
Hematopoietic Stem Cell Differentiation:Wikipathways	Hematopoietic Stem Cell Differentiation:Wikipathways	1/764	49/12994	0.948945	0.948945	0.880125	KCNH2	1
Malaria - Homo sapiens (human):KEGG	Malaria - Homo sapiens (human):KEGG	1/764	49/12994	0.948945	0.948945	0.880125	TGFB3	1
N-Glycan biosynthesis - Homo sapiens (human):KEGG	N-Glycan biosynthesis - Homo sapiens (human):KEGG	1/764	49/12994	0.948945	0.948945	0.880125	ST6GAL2	1
Retrograde transport at the Trans-Golgi-Network:Reactome	Retrograde transport at the Trans-Golgi-Network:Reactome	1/764	49/12994	0.948945	0.948945	0.880125	RAB9B	1
Metabolism of nucleotides:Reactome	Metabolism of nucleotides:Reactome	3/764	105/12994	0.950843	0.950843	0.880125	ENTPD1/AK5/GMPR	3
Natural killer cell mediated cytotoxicity - Homo sapiens (human):KEGG	Natural killer cell mediated cytotoxicity - Homo sapiens (human):KEGG	4/764	130/12994	0.951848	0.951848	0.880125	LAT/FAS/NFATC1/SHC3	4
Cholesterol metabolism - Homo sapiens (human):KEGG	Cholesterol metabolism - Homo sapiens (human):KEGG	1/764	50/12994	0.951959	0.951959	0.880125	OSBPL5	1
FoxO family signaling:PID	FoxO family signaling:PID	1/764	50/12994	0.951959	0.951959	0.880125	FBXO32	1
Ibuprofen Action Pathway:SMPDB	Ibuprofen Action Pathway:SMPDB	1/764	50/12994	0.951959	0.951959	0.880125	PTGDS	1
Signaling by FGFR1:Reactome	Signaling by FGFR1:Reactome	1/764	50/12994	0.951959	0.951959	0.880125	GAB1	1
Toll-Like Receptors Cascades:Reactome	Toll-Like Receptors Cascades:Reactome	5/764	154/12994	0.952638	0.952638	0.880125	PELI2/TAB1/RPS6KA5/SARM1/RBSN	5
Glucocorticoid receptor regulatory network:PID	Glucocorticoid receptor regulatory network:PID	2/764	80/12994	0.9534	0.9534	0.880125	NFATC1/PBX1	2
Hepatitis C - Homo sapiens (human):KEGG	Hepatitis C - Homo sapiens (human):KEGG	5/764	155/12994	0.95441	0.95441	0.880125	PPP2R2B/FAS/CLDN10/PPP2R2C/OCLN	5
IL3:NetPath	IL3:NetPath	1/764	51/12994	0.954794	0.954794	0.880125	GAB1	1
Pyrimidine nucleotides nucleosides metabolism:INOH	Pyrimidine nucleotides nucleosides metabolism:INOH	1/764	51/12994	0.954794	0.954794	0.880125	ENTPD1	1
TP53 Regulates Transcription of Cell Cycle Genes:Reactome	TP53 Regulates Transcription of Cell Cycle Genes:Reactome	1/764	51/12994	0.954794	0.954794	0.880125	PCBP4	1
Phase I - Functionalization of compounds:Reactome	Phase I - Functionalization of compounds:Reactome	3/764	107/12994	0.955055	0.955055	0.880125	ALDH1B1/ARNT2/AHR	3
Th17 cell differentiation - Homo sapiens (human):KEGG	Th17 cell differentiation - Homo sapiens (human):KEGG	3/764	107/12994	0.955055	0.955055	0.880125	LAT/NFATC1/AHR	3
Viral carcinogenesis - Homo sapiens (human):KEGG	Viral carcinogenesis - Homo sapiens (human):KEGG	7/764	201/12994	0.955276	0.955276	0.880125	TRAF5/SRF/ACTN1/ACTN4/HDAC4/HIST4H4/CHD4	7
FCERI mediated Ca+2 mobilization:Reactome	FCERI mediated Ca+2 mobilization:Reactome	3/764	108/12994	0.957032	0.957032	0.880125	ITPR1/LAT/NFATC1	3
mechanism of gene regulation by peroxisome proliferators via ppara:BioCarta	mechanism of gene regulation by peroxisome proliferators via ppara:BioCarta	1/764	52/12994	0.957463	0.957463	0.880125	PPARGC1A	1
miR-targeted genes in epithelium - TarBase:Wikipathways	miR-targeted genes in epithelium - TarBase:Wikipathways	13/764	333/12994	0.959447	0.959447	0.880125	CSRP1/PDLIM7/SLC38A1/TPM1/AMIGO2/NXN/RAB34/LCLAT1/SYNE1/HAND2/PHLDB2/HDAC4/HOXC8	13
Telomere Maintenance:Reactome	Telomere Maintenance:Reactome	2/764	83/12994	0.95997	0.95997	0.880125	POT1/HIST4H4	2
Apoptosis-related network due to altered Notch3 in ovarian cancer:Wikipathways	Apoptosis-related network due to altered Notch3 in ovarian cancer:Wikipathways	1/764	53/12994	0.959974	0.959974	0.880125	PTK2	1
DNA Damage Response (only ATM dependent):Wikipathways	DNA Damage Response (only ATM dependent):Wikipathways	3/764	110/12994	0.960744	0.960744	0.880125	WNT6/PIK3C2G/APC	3
Global Genome Nucleotide Excision Repair (GG-NER):Reactome	Global Genome Nucleotide Excision Repair (GG-NER):Reactome	2/764	84/12994	0.961955	0.961955	0.880125	PIAS3/ACTB	2
IL-4 Signaling Pathway:Wikipathways	IL-4 Signaling Pathway:Wikipathways	1/764	54/12994	0.962337	0.962337	0.880125	FLNA	1
Pyruvate metabolism and Citric Acid (TCA) cycle:Reactome	Pyruvate metabolism and Citric Acid (TCA) cycle:Reactome	1/764	54/12994	0.962337	0.962337	0.880125	PDK3	1
Chromosome Maintenance:Reactome	Chromosome Maintenance:Reactome	3/764	111/12994	0.962485	0.962485	0.880125	RBBP7/POT1/HIST4H4	3
Senescence-Associated Secretory Phenotype (SASP):Reactome	Senescence-Associated Secretory Phenotype (SASP):Reactome	3/764	111/12994	0.962485	0.962485	0.880125	IGFBP7/HIST4H4/HIST1H3H	3
Infectious disease:Reactome	Infectious disease:Reactome	9/764	251/12994	0.963203	0.963203	0.880125	SV2A/PSIP1/CD9/SLC25A4/ANTXR1/SYT1/CHMP4C/SNAP25/SYT2	9
C-MYB transcription factor network:PID	C-MYB transcription factor network:PID	2/764	85/12994	0.963846	0.963846	0.880125	PIAS3/TAB1	2
Copper homeostasis:Wikipathways	Copper homeostasis:Wikipathways	1/764	55/12994	0.96456	0.96456	0.880125	APC	1
Legionellosis - Homo sapiens (human):KEGG	Legionellosis - Homo sapiens (human):KEGG	1/764	55/12994	0.96456	0.96456	0.880125	HSPA2	1
Deubiquitination:Reactome	Deubiquitination:Reactome	11/764	296/12994	0.965161	0.965161	0.880125	TAB1/USP11/BARD1/USP20/ACTB/MBD5/USP2/HIST3H2A/APC/USP19/FOXK1	11
RUNX1 regulates transcription of genes involved in differentiation of HSCs:Reactome	RUNX1 regulates transcription of genes involved in differentiation of HSCs:Reactome	2/764	86/12994	0.965646	0.965646	0.880125	HIST4H4/HIST1H3H	2
Metabolism of amino acids and derivatives:Reactome	Metabolism of amino acids and derivatives:Reactome	13/764	339/12994	0.965725	0.965725	0.880125	CARNS1/OCA2/INMT/GATM/CKMT2/DIO2/GLS/ASPG/OTC/TYRP1/RPL39L/TSHB/FTCD	13
Intra-Golgi and retrograde Golgi-to-ER traffic:Reactome	Intra-Golgi and retrograde Golgi-to-ER traffic:Reactome	6/764	186/12994	0.965968	0.965968	0.880125	RAB9B/DYNC1I1/KIF5A/KIF3C/RAB36/KIF26B	6
Metapathway biotransformation Phase I and II:Wikipathways	Metapathway biotransformation Phase I and II:Wikipathways	6/764	186/12994	0.965968	0.965968	0.880125	KCNAB1/INMT/HS6ST3/HS3ST1/CHST6/GAL3ST3	6
Deadenylation-dependent mRNA decay:Reactome	Deadenylation-dependent mRNA decay:Reactome	1/764	56/12994	0.966653	0.966653	0.880125	DCP1B	1
Golgi Associated Vesicle Biogenesis:Reactome	Golgi Associated Vesicle Biogenesis:Reactome	1/764	56/12994	0.966653	0.966653	0.880125	TPD52	1
Hepatitis C and Hepatocellular Carcinoma:Wikipathways	Hepatitis C and Hepatocellular Carcinoma:Wikipathways	1/764	56/12994	0.966653	0.966653	0.880125	FRZB	1
Apoptosis:Wikipathways	Apoptosis:Wikipathways	2/764	87/12994	0.96736	0.96736	0.880125	IRF6/FAS	2
Validated targets of C-MYC transcriptional activation:PID	Validated targets of C-MYC transcriptional activation:PID	2/764	87/12994	0.96736	0.96736	0.880125	PFKM/SERPINI1	2
miR-targeted genes in lymphocytes - TarBase:Wikipathways	miR-targeted genes in lymphocytes - TarBase:Wikipathways	20/764	489/12994	0.970377	0.970377	0.880125	CSRP1/TPM2/PDLIM7/SLC38A1/TPM1/PDE3A/RAB23/AMIGO2/MIR145/NXN/RAB34/LCLAT1/SYNE1/MYCN/ITGA2/BDNF/RAVER2/HDAC4/ZEB1/NFIA	20
ABC-family proteins mediated transport:Reactome	ABC-family proteins mediated transport:Reactome	1/764	58/12994	0.970475	0.970475	0.880125	ABCG4	1
Host Interactions of HIV factors:Reactome	Host Interactions of HIV factors:Reactome	2/764	89/12994	0.970544	0.970544	0.880125	PSIP1/SLC25A4	2
miRNA Regulation of DNA Damage Response:Wikipathways	miRNA Regulation of DNA Damage Response:Wikipathways	2/764	89/12994	0.970544	0.970544	0.880125	FAS/GADD45G	2
Rheumatoid arthritis - Homo sapiens (human):KEGG	Rheumatoid arthritis - Homo sapiens (human):KEGG	2/764	89/12994	0.970544	0.970544	0.880125	TGFB3/ATP6V1G2	2
E3 ubiquitin ligases ubiquitinate target proteins:Reactome	E3 ubiquitin ligases ubiquitinate target proteins:Reactome	1/764	59/12994	0.972219	0.972219	0.880125	RNF152	1
Kit receptor signaling pathway:Wikipathways	Kit receptor signaling pathway:Wikipathways	1/764	59/12994	0.972219	0.972219	0.880125	TBX2	1
purine nucleotides <i>de novo</i> biosynthesis:HumanCyc	purine nucleotides <i>de novo</i> biosynthesis:HumanCyc	1/764	59/12994	0.972219	0.972219	0.880125	AK5	1
superpathway of purine nucleotide salvage:HumanCyc	superpathway of purine nucleotide salvage:HumanCyc	1/764	59/12994	0.972219	0.972219	0.880125	AK5	1
VEGF signaling pathway - Homo sapiens (human):KEGG	VEGF signaling pathway - Homo sapiens (human):KEGG	1/764	59/12994	0.972219	0.972219	0.880125	PTK2	1
RNA Polymerase I Chain Elongation:Reactome	RNA Polymerase I Chain Elongation:Reactome	2/764	91/12994	0.973428	0.973428	0.880125	HIST4H4/HIST1H3H	2
Sphingolipid metabolism:Reactome	Sphingolipid metabolism:Reactome	2/764	91/12994	0.973428	0.973428	0.880125	B4GALNT1/ARSJ	2
Huntington disease - Homo sapiens (human):KEGG	Huntington disease - Homo sapiens (human):KEGG	6/764	193/12994	0.973792	0.973792	0.880125	ITPR1/PLCB4/SLC25A4/PPARGC1A/BDNF/DLG4	6
RIG-I-like Receptor Signaling:Wikipathways	RIG-I-like Receptor Signaling:Wikipathways	1/764	60/12994	0.97386	0.97386	0.880125	TMEM173	1
Steroid hormone biosynthesis - Homo sapiens (human):KEGG	Steroid hormone biosynthesis - Homo sapiens (human):KEGG	1/764	60/12994	0.97386	0.97386	0.880125	HSD17B6	1
G2/M Checkpoints:Reactome	G2/M Checkpoints:Reactome	3/764	119/12994	0.974015	0.974015	0.880125	WEE1/BARD1/HIST4H4	3
Human Complement System:Wikipathways	Human Complement System:Wikipathways	2/764	92/12994	0.974765	0.974765	0.880125	ITGA2/KLKB1	2
Angiogenesis overview:Wikipathways	Angiogenesis overview:Wikipathways	1/764	61/12994	0.975404	0.975404	0.880125	APC	1
Arachidonic acid metabolism:Reactome	Arachidonic acid metabolism:Reactome	1/764	61/12994	0.975404	0.975404	0.880125	PTGDS	1
TNF alpha Signaling Pathway:Wikipathways	TNF alpha Signaling Pathway:Wikipathways	2/764	93/12994	0.976038	0.976038	0.880125	PRKCZ/TAB1	2
IL-1 JNK:INOH	IL-1 JNK:INOH	1/764	62/12994	0.976857	0.976857	0.880125	TAB1	1
miRNAs involved in DNA damage response:Wikipathways	miRNAs involved in DNA damage response:Wikipathways	1/764	62/12994	0.976857	0.976857	0.880125	MIR145	1
TLR JNK:INOH	TLR JNK:INOH	1/764	62/12994	0.976857	0.976857	0.880125	TAB1	1
Arachidonic acid metabolism - Homo sapiens (human):KEGG	Arachidonic acid metabolism - Homo sapiens (human):KEGG	1/764	63/12994	0.978224	0.978224	0.880125	PTGDS	1
Cytosolic DNA-sensing pathway - Homo sapiens (human):KEGG	Cytosolic DNA-sensing pathway - Homo sapiens (human):KEGG	1/764	63/12994	0.978224	0.978224	0.880125	TMEM173	1
T-Cell antigen Receptor (TCR) pathway during Staphylococcus aureus infection:Wikipathways	T-Cell antigen Receptor (TCR) pathway during Staphylococcus aureus infection:Wikipathways	1/764	63/12994	0.978224	0.978224	0.880125	LAT	1
TLR p38:INOH	TLR p38:INOH	1/764	63/12994	0.978224	0.978224	0.880125	TAB1	1
Purine metabolism:EHMN	Purine metabolism:EHMN	7/764	222/12994	0.978722	0.978722	0.880125	SLC25A12/ENTPD1/ADCY9/ATP2A3/ATP8B1/ATP1B2/AK5	7
Amplification of signal from unattached kinetochores via a MAD2 inhibitory signal:Reactome	Amplification of signal from unattached kinetochores via a MAD2 inhibitory signal:Reactome	2/764	96/12994	0.979494	0.979494	0.880125	CLASP2/DYNC1I1	2
Amplification of signal from the kinetochores:Reactome	Amplification of signal from the kinetochores:Reactome	2/764	96/12994	0.979494	0.979494	0.880125	CLASP2/DYNC1I1	2
G1 to S cell cycle control:Wikipathways	G1 to S cell cycle control:Wikipathways	1/764	64/12994	0.979511	0.979511	0.880125	WEE1	1
IL-1 NFkB:INOH	IL-1 NFkB:INOH	1/764	64/12994	0.979511	0.979511	0.880125	TAB1	1
mTOR signaling pathway:PID	mTOR signaling pathway:PID	1/764	64/12994	0.979511	0.979511	0.880125	PPARGC1A	1
Antigen activates B Cell Receptor (BCR) leading to generation of second messengers:Reactome	Antigen activates B Cell Receptor (BCR) leading to generation of second messengers:Reactome	2/764	97/12994	0.980535	0.980535	0.880125	ITPR1/TRPC1	2
Interleukin-4 and Interleukin-13 signaling:Wikipathways	Interleukin-4 and Interleukin-13 signaling:Wikipathways	2/764	97/12994	0.980535	0.980535	0.880125	MUC1/ZEB1	2
DroToll-like:INOH	DroToll-like:INOH	1/764	65/12994	0.980721	0.980721	0.880125	F2	1
IL12-mediated signaling events:PID	IL12-mediated signaling events:PID	1/764	65/12994	0.980721	0.980721	0.880125	GADD45G	1
Oncostatin M Signaling Pathway:Wikipathways	Oncostatin M Signaling Pathway:Wikipathways	1/764	65/12994	0.980721	0.980721	0.880125	PIAS3	1
Processing of DNA double-strand break ends:Reactome	Processing of DNA double-strand break ends:Reactome	2/764	98/12994	0.981525	0.981525	0.880125	BARD1/HIST4H4	2
Metabolism of vitamins and cofactors:Reactome	Metabolism of vitamins and cofactors:Reactome	5/764	178/12994	0.981657	0.981657	0.880125	COQ7/LRP12/BCO1/CUBN/TTR	5
Tuberculosis - Homo sapiens (human):KEGG	Tuberculosis - Homo sapiens (human):KEGG	5/764	178/12994	0.981657	0.981657	0.880125	CAMK2G/TGFB3/RAB5B/NFYC/CAMK2B	5
IL-1 p38:INOH	IL-1 p38:INOH	1/764	66/12994	0.981861	0.981861	0.880125	TAB1	1
Osteoclast differentiation - Homo sapiens (human):KEGG	Osteoclast differentiation - Homo sapiens (human):KEGG	3/764	127/12994	0.982128	0.982128	0.880125	TAB1/FHL2/NFATC1	3
Signaling by the B Cell Receptor (BCR):Reactome	Signaling by the B Cell Receptor (BCR):Reactome	3/764	127/12994	0.982128	0.982128	0.880125	ITPR1/TRPC1/NFATC1	3
FCERI mediated NF-kB activation:Reactome	FCERI mediated NF-kB activation:Reactome	2/764	99/12994	0.982465	0.982465	0.880125	TAB1/RASGRP2	2
Fc epsilon RI signaling pathway - Homo sapiens (human):KEGG	Fc epsilon RI signaling pathway - Homo sapiens (human):KEGG	1/764	67/12994	0.982933	0.982933	0.880125	LAT	1
Signaling by TGF-beta Receptor Complex:Reactome	Signaling by TGF-beta Receptor Complex:Reactome	1/764	67/12994	0.982933	0.982933	0.880125	PRKCZ	1
Autophagy - animal - Homo sapiens (human):KEGG	Autophagy - animal - Homo sapiens (human):KEGG	3/764	128/12994	0.982953	0.982953	0.880125	PRKAA2/ITPR1/TP53INP2	3
HDR through Homologous Recombination (HRR):Reactome	HDR through Homologous Recombination (HRR):Reactome	1/764	68/12994	0.983941	0.983941	0.880125	BARD1	1
RAC1-PAK1-p38-MMP2 Pathway:Wikipathways	RAC1-PAK1-p38-MMP2 Pathway:Wikipathways	1/764	68/12994	0.983941	0.983941	0.880125	PTK2	1
CD4 T cell receptor signaling:INOH	CD4 T cell receptor signaling:INOH	3/764	130/12994	0.984494	0.984494	0.880125	ITPR1/LAT/TAB1	3
Downstream signaling in na&#xef;ve CD8+ T cells:PID	Downstream signaling in na&#xef;ve CD8+ T cells:PID	1/764	69/12994	0.98489	0.98489	0.880125	NFATC1	1
Glycosphingolipid metabolism:EHMN	Glycosphingolipid metabolism:EHMN	1/764	69/12994	0.98489	0.98489	0.880125	SLC16A9	1
Plasma lipoprotein assembly, remodeling, and clearance:Reactome	Plasma lipoprotein assembly, remodeling, and clearance:Reactome	1/764	69/12994	0.98489	0.98489	0.880125	CUBN	1
TLR NFkB:INOH	TLR NFkB:INOH	1/764	69/12994	0.98489	0.98489	0.880125	TAB1	1
Measles - Homo sapiens (human):KEGG	Measles - Homo sapiens (human):KEGG	3/764	131/12994	0.985214	0.985214	0.880125	RAB9B/FAS/HSPA2	3
miR-targeted genes in squamous cell - TarBase:Wikipathways	miR-targeted genes in squamous cell - TarBase:Wikipathways	4/764	158/12994	0.985382	0.985382	0.880125	PDLIM7/SLC38A1/TPM1/RAB34	4
B cell receptor signaling pathway - Homo sapiens (human):KEGG	B cell receptor signaling pathway - Homo sapiens (human):KEGG	1/764	70/12994	0.985784	0.985784	0.880125	NFATC1	1
Interferon alpha/beta signaling:Reactome	Interferon alpha/beta signaling:Reactome	1/764	70/12994	0.985784	0.985784	0.880125	IRF6	1
RIG-I-like receptor signaling pathway - Homo sapiens (human):KEGG	RIG-I-like receptor signaling pathway - Homo sapiens (human):KEGG	1/764	70/12994	0.985784	0.985784	0.880125	TMEM173	1
Fatty acid metabolism:Reactome	Fatty acid metabolism:Reactome	5/764	185/12994	0.986256	0.986256	0.880125	PRKAA2/SCD5/PRKAB2/PTGDS/ACOT11	5
Gene Silencing by RNA:Reactome	Gene Silencing by RNA:Reactome	3/764	133/12994	0.986559	0.986559	0.880125	HIST4H4/HIST1H3H/DGCR8	3
Parkinsons Disease Pathway:Wikipathways	Parkinsons Disease Pathway:Wikipathways	1/764	71/12994	0.986624	0.986624	0.880125	SYT11	1
Mitotic Prometaphase:Reactome	Mitotic Prometaphase:Reactome	5/764	186/12994	0.986817	0.986817	0.880125	CLASP2/DYNC1I1/HAUS7/CEP70/CDK5RAP2	5
Clathrin derived vesicle budding:Reactome	Clathrin derived vesicle budding:Reactome	1/764	72/12994	0.987415	0.987415	0.880125	TPD52	1
Hedgehog:INOH	Hedgehog:INOH	1/764	72/12994	0.987415	0.987415	0.880125	HHIP	1
trans-Golgi Network Vesicle Budding:Reactome	trans-Golgi Network Vesicle Budding:Reactome	1/764	72/12994	0.987415	0.987415	0.880125	TPD52	1
Transcriptional regulation by small RNAs:Reactome	Transcriptional regulation by small RNAs:Reactome	2/764	106/12994	0.987864	0.987864	0.880125	HIST4H4/HIST1H3H	2
NoRC negatively regulates rRNA expression:Reactome	NoRC negatively regulates rRNA expression:Reactome	2/764	107/12994	0.988489	0.988489	0.880125	HIST4H4/HIST1H3H	2
Asparagine N-linked glycosylation:Reactome	Asparagine N-linked glycosylation:Reactome	9/764	286/12994	0.98869	0.98869	0.880125	DYNC1I1/ST6GAL2/ST6GALNAC5/ST8SIA6/COL7A1/TRAPPC2/SPTB/SLC35A1/ANK3	9
Tyrosine metabolism:EHMN	Tyrosine metabolism:EHMN	2/764	108/12994	0.989082	0.989082	0.880125	OCA2/SLC22A3	2
Formation of the cornified envelope:Reactome	Formation of the cornified envelope:Reactome	1/764	75/12994	0.989518	0.989518	0.880125	DSP	1
Resolution of Sister Chromatid Cohesion:Reactome	Resolution of Sister Chromatid Cohesion:Reactome	2/764	109/12994	0.989646	0.989646	0.880125	CLASP2/DYNC1I1	2
G1/S Transition:Reactome	G1/S Transition:Reactome	1/764	76/12994	0.990138	0.990138	0.880125	WEE1	1
IL2:NetPath	IL2:NetPath	1/764	76/12994	0.990138	0.990138	0.880125	PRKCZ	1
Pertussis - Homo sapiens (human):KEGG	Pertussis - Homo sapiens (human):KEGG	1/764	76/12994	0.990138	0.990138	0.880125	CFL2	1
Negative epigenetic regulation of rRNA expression:Reactome	Negative epigenetic regulation of rRNA expression:Reactome	2/764	110/12994	0.990181	0.990181	0.880125	HIST4H4/HIST1H3H	2
RNA polymerase II transcribes snRNA genes:Reactome	RNA polymerase II transcribes snRNA genes:Reactome	1/764	77/12994	0.990721	0.990721	0.880125	RPRD2	1
Ub-specific processing proteases:Reactome	Ub-specific processing proteases:Reactome	6/764	220/12994	0.990882	0.990882	0.880125	TAB1/USP11/USP20/USP2/HIST3H2A/USP19	6
Methionine and cysteine metabolism:EHMN	Methionine and cysteine metabolism:EHMN	1/764	78/12994	0.99127	0.99127	0.880125	SLC25A12	1
Mitotic Spindle Checkpoint:Reactome	Mitotic Spindle Checkpoint:Reactome	2/764	113/12994	0.99163	0.99163	0.880125	CLASP2/DYNC1I1	2
Nucleotide Excision Repair:Reactome	Nucleotide Excision Repair:Reactome	2/764	113/12994	0.99163	0.99163	0.880125	PIAS3/ACTB	2
Mitotic Prophase:Reactome	Mitotic Prophase:Reactome	3/764	143/12994	0.991701	0.991701	0.880125	KMT5A/HIST4H4/HIST1H3H	3
Regulation of toll-like receptor signaling pathway:Wikipathways	Regulation of toll-like receptor signaling pathway:Wikipathways	3/764	143/12994	0.991701	0.991701	0.880125	PELI2/TAB1/SARM1	3
Protein ubiquitination:Reactome	Protein ubiquitination:Reactome	1/764	80/12994	0.992272	0.992272	0.880125	RNF152	1
Epstein-Barr virus infection - Homo sapiens (human):KEGG	Epstein-Barr virus infection - Homo sapiens (human):KEGG	5/764	200/12994	0.992712	0.992712	0.880125	ENTPD1/TRAF5/FAS/TAB1/GADD45G	5
Cytokine Signaling in Immune system:Reactome	Cytokine Signaling in Immune system:Reactome	16/764	458/12994	0.993122	0.993122	0.880125	CAMK2G/NCAM1/PELI2/IRF6/TRIM46/TAB1/RPS6KA5/TRIM3/CRLF1/TRIM26/MID1/SNAP25/IL20RA/CAMK2B/TRIM62/HIST1H3H	16
Transcriptional Regulation by TP53:Reactome	Transcriptional Regulation by TP53:Reactome	12/764	371/12994	0.993539	0.993539	0.880125	PRKAA2/PIP4K2C/PRKAB2/FAS/PCBP4/BARD1/RBBP7/GLS/USP2/KMT5A/PPP1R13L/CHD4	12
Signaling by Interleukins:Reactome	Signaling by Interleukins:Reactome	7/764	254/12994	0.993698	0.993698	0.880125	PELI2/TAB1/RPS6KA5/CRLF1/SNAP25/IL20RA/HIST1H3H	7
Non-alcoholic fatty liver disease (NAFLD) - Homo sapiens (human):KEGG	Non-alcoholic fatty liver disease (NAFLD) - Homo sapiens (human):KEGG	3/764	149/12994	0.993811	0.993811	0.880125	PRKAA2/PRKAB2/FAS	3
Pyrimidine metabolism:Wikipathways	Pyrimidine metabolism:Wikipathways	1/764	84/12994	0.993945	0.993945	0.880125	ENTPD1	1
miR-targeted genes in leukocytes - TarBase:Wikipathways	miR-targeted genes in leukocytes - TarBase:Wikipathways	3/764	154/12994	0.995163	0.995163	0.880125	CSRP1/RAB34/ZEB1	3
Cytoplasmic Ribosomal Proteins:Wikipathways	Cytoplasmic Ribosomal Proteins:Wikipathways	1/764	88/12994	0.995256	0.995256	0.880125	RPS6KA6	1
Nonalcoholic fatty liver disease:Wikipathways	Nonalcoholic fatty liver disease:Wikipathways	3/764	155/12994	0.995397	0.995397	0.880125	PRKAA2/PRKAB2/FAS	3
Apoptosis Modulation and Signaling:Wikipathways	Apoptosis Modulation and Signaling:Wikipathways	1/764	91/12994	0.99605	0.99605	0.880125	FAS	1
mRNA Processing:Wikipathways	mRNA Processing:Wikipathways	2/764	127/12994	0.996055	0.996055	0.880125	SPOP/SNRPN	2
Keratinization:Reactome	Keratinization:Reactome	2/764	129/12994	0.99646	0.99646	0.880125	KRT18/DSP	2
Regulation of Complement cascade:Reactome	Regulation of Complement cascade:Reactome	2/764	129/12994	0.99646	0.99646	0.880125	VTN/F2	2
Selenoamino acid metabolism:Reactome	Selenoamino acid metabolism:Reactome	2/764	129/12994	0.99646	0.99646	0.880125	INMT/RPL39L	2
Separation of Sister Chromatids:Reactome	Separation of Sister Chromatids:Reactome	2/764	129/12994	0.99646	0.99646	0.880125	CLASP2/DYNC1I1	2
Cell surface interactions at the vascular wall:Reactome	Cell surface interactions at the vascular wall:Reactome	5/764	218/12994	0.996682	0.996682	0.880125	JAM3/ATP1B2/GAS6/ITGA3/F2	5
JAK-STAT signaling pathway - Homo sapiens (human):KEGG	JAK-STAT signaling pathway - Homo sapiens (human):KEGG	3/764	162/12994	0.996752	0.996752	0.880125	PDGFA/PIAS3/IL20RA	3
HDR through Homologous Recombination (HR) or Single Strand Annealing (SSA):Reactome	HDR through Homologous Recombination (HR) or Single Strand Annealing (SSA):Reactome	2/764	133/12994	0.997152	0.997152	0.880125	BARD1/HIST4H4	2
Cell Cycle Checkpoints:Reactome	Cell Cycle Checkpoints:Reactome	6/764	249/12994	0.997272	0.997272	0.880125	CLASP2/DYNC1I1/PCBP4/WEE1/BARD1/HIST4H4	6
B cell receptor signaling:INOH	B cell receptor signaling:INOH	2/764	134/12994	0.997303	0.997303	0.880125	ITPR1/TAB1	2
Spliceosome - Homo sapiens (human):KEGG	Spliceosome - Homo sapiens (human):KEGG	2/764	134/12994	0.997303	0.997303	0.880125	HSPA2/PRPF40B	2
Pyrimidine metabolism:EHMN	Pyrimidine metabolism:EHMN	2/764	135/12994	0.997446	0.997446	0.880125	ENTPD1/SLC35A1	2
DNA Double-Strand Break Repair:Reactome	DNA Double-Strand Break Repair:Reactome	3/764	167/12994	0.997473	0.997473	0.880125	APBB1/BARD1/HIST4H4	3
Antimicrobial peptides:Reactome	Antimicrobial peptides:Reactome	1/764	100/12994	0.99772	0.99772	0.880125	ITLN1	1
Peptide chain elongation:Reactome	Peptide chain elongation:Reactome	1/764	100/12994	0.99772	0.99772	0.880125	RPL39L	1
Pyrimidine metabolism - Homo sapiens (human):KEGG	Pyrimidine metabolism - Homo sapiens (human):KEGG	1/764	101/12994	0.997855	0.997855	0.880125	ENTPD1	1
Influenza A - Homo sapiens (human):KEGG	Influenza A - Homo sapiens (human):KEGG	3/764	171/12994	0.997935	0.997935	0.880125	FAS/HSPA2/ACTB	3
Homology Directed Repair:Reactome	Homology Directed Repair:Reactome	2/764	139/12994	0.997947	0.997947	0.880125	BARD1/HIST4H4	2
Toll-like Receptor Signaling Pathway:Wikipathways	Toll-like Receptor Signaling Pathway:Wikipathways	1/764	102/12994	0.997982	0.997982	0.880125	TAB1	1
Complement cascade:Reactome	Complement cascade:Reactome	2/764	140/12994	0.998057	0.998057	0.880125	VTN/F2	2
Mitotic Anaphase:Reactome	Mitotic Anaphase:Reactome	2/764	140/12994	0.998057	0.998057	0.880125	CLASP2/DYNC1I1	2
Electron Transport Chain (OXPHOS system in mitochondria):Wikipathways	Electron Transport Chain (OXPHOS system in mitochondria):Wikipathways	1/764	103/12994	0.998102	0.998102	0.880125	SLC25A4	1
Eukaryotic Translation Termination:Reactome	Eukaryotic Translation Termination:Reactome	1/764	103/12994	0.998102	0.998102	0.880125	RPL39L	1
Leukotriene metabolism:EHMN	Leukotriene metabolism:EHMN	1/764	103/12994	0.998102	0.998102	0.880125	ALDH1B1	1
S Phase:Reactome	S Phase:Reactome	1/764	103/12994	0.998102	0.998102	0.880125	WEE1	1
Selenocysteine synthesis:Reactome	Selenocysteine synthesis:Reactome	1/764	103/12994	0.998102	0.998102	0.880125	RPL39L	1
Mitotic Metaphase and Anaphase:Reactome	Mitotic Metaphase and Anaphase:Reactome	2/764	141/12994	0.99816	0.99816	0.880125	CLASP2/DYNC1I1	2
Mitotic G1-G1/S phases:Reactome	Mitotic G1-G1/S phases:Reactome	1/764	104/12994	0.998214	0.998214	0.880125	WEE1	1
Toll-like receptor signaling pathway - Homo sapiens (human):KEGG	Toll-like receptor signaling pathway - Homo sapiens (human):KEGG	1/764	104/12994	0.998214	0.998214	0.880125	TAB1	1
Parkinson disease - Homo sapiens (human):KEGG	Parkinson disease - Homo sapiens (human):KEGG	2/764	142/12994	0.998259	0.998259	0.880125	SLC25A4/GNAL	2
Eukaryotic Translation Elongation:Reactome	Eukaryotic Translation Elongation:Reactome	1/764	105/12994	0.99832	0.99832	0.880125	RPL39L	1
Nonsense Mediated Decay (NMD) independent of the Exon Junction Complex (EJC):Reactome	Nonsense Mediated Decay (NMD) independent of the Exon Junction Complex (EJC):Reactome	1/764	105/12994	0.99832	0.99832	0.880125	RPL39L	1
Role of phospholipids in phagocytosis:Reactome	Role of phospholipids in phagocytosis:Reactome	1/764	108/12994	0.998601	0.998601	0.880125	ITPR1	1
Neutrophil degranulation:Reactome	Neutrophil degranulation:Reactome	15/764	485/12994	0.998608	0.998608	0.880125	RAB9B/FRK/NFASC/P2RX1/VCL/ROCK1/RAB5B/SVIP/ADGRE5/TMEM173/LRRC7/RAB3A/DSP/SNAP25/TTR	15
FCERI mediated MAPK activation:Reactome	FCERI mediated MAPK activation:Reactome	1/764	109/12994	0.998684	0.998684	0.880125	LAT	1
Metabolism of water-soluble vitamins and cofactors:Reactome	Metabolism of water-soluble vitamins and cofactors:Reactome	1/764	111/12994	0.998836	0.998836	0.880125	CUBN	1
Phase II - Conjugation of compounds:Reactome	Phase II - Conjugation of compounds:Reactome	1/764	112/12994	0.998905	0.998905	0.880125	ACSM1	1
Formation of a pool of free 40S subunits:Reactome	Formation of a pool of free 40S subunits:Reactome	1/764	113/12994	0.99897	0.99897	0.880125	RPL39L	1
Herpes simplex infection - Homo sapiens (human):KEGG	Herpes simplex infection - Homo sapiens (human):KEGG	3/764	185/12994	0.998989	0.998989	0.880125	TRAF5/FAS/TAB1	3
HIV Life Cycle:Reactome	HIV Life Cycle:Reactome	2/764	154/12994	0.999101	0.999101	0.880125	PSIP1/CHMP4C	2
Nonsense Mediated Decay (NMD) enhanced by the Exon Junction Complex (EJC):Reactome	Nonsense Mediated Decay (NMD) enhanced by the Exon Junction Complex (EJC):Reactome	1/764	117/12994	0.999193	0.999193	0.880125	RPL39L	1
Nonsense-Mediated Decay (NMD):Reactome	Nonsense-Mediated Decay (NMD):Reactome	1/764	117/12994	0.999193	0.999193	0.880125	RPL39L	1
Biological oxidations:Reactome	Biological oxidations:Reactome	4/764	226/12994	0.999396	0.999396	0.880125	ALDH1B1/ARNT2/ACSM1/AHR	4
HIV Infection:Reactome	HIV Infection:Reactome	3/764	195/12994	0.999397	0.999397	0.880125	PSIP1/SLC25A4/CHMP4C	3
L13a-mediated translational silencing of Ceruloplasmin expression:Reactome	L13a-mediated translational silencing of Ceruloplasmin expression:Reactome	1/764	123/12994	0.999441	0.999441	0.880125	RPL39L	1
Lysosome - Homo sapiens (human):KEGG	Lysosome - Homo sapiens (human):KEGG	1/764	123/12994	0.999441	0.999441	0.880125	IDS	1
SRP-dependent cotranslational protein targeting to membrane:Reactome	SRP-dependent cotranslational protein targeting to membrane:Reactome	1/764	123/12994	0.999441	0.999441	0.880125	RPL39L	1
M Phase:Reactome	M Phase:Reactome	8/764	339/12994	0.999448	0.999448	0.880125	CLASP2/DYNC1I1/HAUS7/CEP70/CDK5RAP2/KMT5A/HIST4H4/HIST1H3H	8
GTP hydrolysis and joining of the 60S ribosomal subunit:Reactome	GTP hydrolysis and joining of the 60S ribosomal subunit:Reactome	1/764	124/12994	0.999474	0.999474	0.880125	RPL39L	1
RNA transport - Homo sapiens (human):KEGG	RNA transport - Homo sapiens (human):KEGG	2/764	171/12994	0.999651	0.999651	0.880125	CYFIP2/PABPC5	2
Cap-dependent Translation Initiation:Reactome	Cap-dependent Translation Initiation:Reactome	1/764	131/12994	0.999658	0.999658	0.880125	RPL39L	1
Eukaryotic Translation Initiation:Reactome	Eukaryotic Translation Initiation:Reactome	1/764	131/12994	0.999658	0.999658	0.880125	RPL39L	1
Oxidative phosphorylation - Homo sapiens (human):KEGG	Oxidative phosphorylation - Homo sapiens (human):KEGG	1/764	133/12994	0.999697	0.999697	0.880125	ATP6V1G2	1
mRNA Splicing - Major Pathway:Reactome	mRNA Splicing - Major Pathway:Reactome	2/764	178/12994	0.999765	0.999765	0.880125	SNRPN/COL23A1	2
Late Phase of HIV Life Cycle:Reactome	Late Phase of HIV Life Cycle:Reactome	1/764	141/12994	0.999814	0.999814	0.880125	CHMP4C	1
mRNA Splicing:Reactome	mRNA Splicing:Reactome	2/764	186/12994	0.99985	0.99985	0.880125	SNRPN/COL23A1	2
Cell Cycle, Mitotic:Reactome	Cell Cycle, Mitotic:Reactome	12/764	480/12994	0.999885	0.999885	0.880125	PPP1R12A/PPP1R12B/CLASP2/DYNC1I1/FBXL7/HAUS7/WEE1/CEP70/CDK5RAP2/KMT5A/HIST4H4/HIST1H3H	12
Olfactory transduction - Homo sapiens (human):KEGG	Olfactory transduction - Homo sapiens (human):KEGG	10/764	444/12994	0.99994	0.99994	0.880125	PRKG1/CAMK2G/SLC8A1/PDE1C/PDE1A/NCALD/OR51E2/SLC8A2/GNAL/CAMK2B	10
DNA Repair:Reactome	DNA Repair:Reactome	5/764	317/12994	0.99997	0.99997	0.880125	APBB1/PIAS3/BARD1/ACTB/HIST4H4	5
The citric acid (TCA) cycle and respiratory electron transport:Reactome	The citric acid (TCA) cycle and respiratory electron transport:Reactome	1/764	173/12994	0.999974	0.999974	0.880125	PDK3	1
Immunoregulatory interactions between a Lymphoid and a non-Lymphoid cell:Reactome	Immunoregulatory interactions between a Lymphoid and a non-Lymphoid cell:Reactome	2/764	218/12994	0.999976	0.999976	0.880125	PIANP/ICAM5	2
Processing of Capped Intron-Containing Pre-mRNA:Reactome	Processing of Capped Intron-Containing Pre-mRNA:Reactome	2/764	240/12994	0.999993	0.999993	0.880125	SNRPN/COL23A1	2
Olfactory receptor activity:Wikipathways	Olfactory receptor activity:Wikipathways	2/764	354/12994	1	1	0.880125	OR51E2/OR10AB1P	2
Translation:Reactome	Translation:Reactome	1/764	307/12994	1	1	0.880125	RPL39L	1
Olfactory Signaling Pathway:Reactome	Olfactory Signaling Pathway:Reactome	3/764	435/12994	1	1	0.880125	REEP1/OR51E2/GNAL	3

### Sheet: Adipose_S_royalblue
ID	Description	GeneRatio	BgRatio	pvalue	p.adjust	qvalue	geneID	Count
Longevity regulating pathway - Homo sapiens (human):KEGG	Longevity regulating pathway - Homo sapiens (human):KEGG	8/180	89/12994	3.15128e-05	3.15128e-05	0.0370559	FOXO3/PRKAG2/SESN1/ATG13/INSR/PRKAB1/PIK3R1/ADCY2	8
Glucocorticoid Receptor Pathway:Wikipathways	Glucocorticoid Receptor Pathway:Wikipathways	7/180	71/12994	5.48763e-05	5.48763e-05	0.0370559	ETNK2/TSC22D3/LRRC8A/TGFBR3/MFGE8/DNER/AKAP13	7
Nuclear Receptors Meta-Pathway:Wikipathways	Nuclear Receptors Meta-Pathway:Wikipathways	14/180	316/12994	0.000128994	0.000128994	0.0443302	FKBP5/NCOA3/ETNK2/GPX3/TSC22D3/LRRC8A/TGFBR3/EGFR/PDK4/MFGE8/DNER/ABCB11/AKAP13/IP6K3	14
Macroautophagy:Reactome	Macroautophagy:Reactome	6/180	57/12994	0.000131298	0.000131298	0.0443302	PRKAG2/ATG13/MAP1LC3B/MTMR14/PRKAB1/MAP1LC3C	6
Longevity regulating pathway - multiple species - Homo sapiens (human):KEGG	Longevity regulating pathway - multiple species - Homo sapiens (human):KEGG	6/180	62/12994	0.000210069	0.000210069	0.0567407	FOXO3/PRKAG2/INSR/PRKAB1/PIK3R1/ADCY2	6
GAB1 signalosome:Reactome	GAB1 signalosome:Reactome	3/180	11/12994	0.000397461	0.000397461	0.0766831	PTPN11/EGFR/PIK3R1	3
insulin signaling pathway:BioCarta	insulin signaling pathway:BioCarta	3/180	11/12994	0.000397461	0.000397461	0.0766831	PTPN11/INSR/PIK3R1	3
FoxO signaling pathway - Homo sapiens (human):KEGG	FoxO signaling pathway - Homo sapiens (human):KEGG	8/180	131/12994	0.000471697	0.000471697	0.0796299	FOXO3/PRKAG2/MDM2/INSR/EGFR/BCL6/PRKAB1/PIK3R1	8
Insulin resistance - Homo sapiens (human):KEGG	Insulin resistance - Homo sapiens (human):KEGG	7/180	107/12994	0.000708888	0.000708888	0.104404	PRKAG2/RPS6KA2/PTPN11/INSR/PPP1CB/PRKAB1/PIK3R1	7
DNA Damage Response (only ATM dependent):Wikipathways	DNA Damage Response (only ATM dependent):Wikipathways	7/180	110/12994	0.000835618	0.000835618	0.104404	FOXO3/MDM2/CCND3/INSR/BCL6/PIK3R1/FRAT1	7
IL5-mediated signaling events:PID	IL5-mediated signaling events:PID	3/180	14/12994	0.000850367	0.000850367	0.104404	PTPN11/JAK2/PIK3R1	3
Alpha 6 Beta 4 signaling pathway:Wikipathways	Alpha 6 Beta 4 signaling pathway:Wikipathways	4/180	33/12994	0.00106464	0.00106464	0.119819	LAMA2/PTPN11/LAMB1/PIK3R1	4
Vascular smooth muscle contraction - Homo sapiens (human):KEGG	Vascular smooth muscle contraction - Homo sapiens (human):KEGG	7/180	121/12994	0.00146036	0.00146036	0.124544	PPP1CB/AGTR1/ROCK2/ADCY2/CYP4A22/RAMP2/ADRA1B	7
Aldosterone-regulated sodium reabsorption - Homo sapiens (human):KEGG	Aldosterone-regulated sodium reabsorption - Homo sapiens (human):KEGG	4/180	37/12994	0.00164594	0.00164594	0.124544	INSR/SCNN1B/PIK3R1/SCNN1G	4
Leptin:NetPath	Leptin:NetPath	5/180	62/12994	0.00164922	0.00164922	0.124544	RPS6KA2/PTPN11/JAK2/EGFR/PIK3R1	5
EGFR1:NetPath	EGFR1:NetPath	15/180	455/12994	0.00166352	0.00166352	0.124544	CALCOCO2/TNS2/NCOA3/RPS6KA2/ERRFI1/PTPN11/JAK2/INSR/EGFR/APPL2/SLC38A2/BAIAP2/PIK3R1/PRKD1/PDCD6IP	15
LPA receptor mediated events:PID	LPA receptor mediated events:PID	5/180	63/12994	0.0017716	0.0017716	0.124544	EGFR/PIK3R1/PRKD1/ADCY2/ADRA1B	5
Farnesoid X Receptor Pathway:Wikipathways	Farnesoid X Receptor Pathway:Wikipathways	3/180	19/12994	0.00215135	0.00215135	0.124544	FKBP5/ABCB11/IP6K3	3
IL-5 Signaling Pathway:Wikipathways	IL-5 Signaling Pathway:Wikipathways	4/180	40/12994	0.00220534	0.00220534	0.124544	FOXO3/PTPN11/JAK2/PIK3R1	4
AMP-activated Protein Kinase (AMPK) Signaling:Wikipathways	AMP-activated Protein Kinase (AMPK) Signaling:Wikipathways	5/180	68/12994	0.00248556	0.00248556	0.124544	PRKAG2/INSR/PRKAB1/PIK3R1/ADRA1B	5
superpathway of methionine degradation:HumanCyc	superpathway of methionine degradation:HumanCyc	3/180	20/12994	0.0025054	0.0025054	0.124544	CTH/DBT/CBS	3
Arachidonic acid metabolism:EHMN	Arachidonic acid metabolism:EHMN	6/180	99/12994	0.00251328	0.00251328	0.124544	CYP4B1/GPX3/CYP4Z1/CYP4A22/CYP4X1/HPGD	6
Alpha6Beta4Integrin:NetPath	Alpha6Beta4Integrin:NetPath	5/180	71/12994	0.00300298	0.00300298	0.124544	LAMA2/PTPN11/EGFR/LAMB1/PIK3R1	5
a6b1 and a6b4 Integrin signaling:PID	a6b1 and a6b4 Integrin signaling:PID	4/180	45/12994	0.00340768	0.00340768	0.124544	LAMA2/EGFR/LAMB1/PIK3R1	4
JAK-STAT:Wikipathways	JAK-STAT:Wikipathways	6/180	106/12994	0.00353474	0.00353474	0.124544	MDM2/PTPN11/JAK2/EGFR/ROCK2/PIK3R1	6
Insulin Pathway:PID	Insulin Pathway:PID	4/180	46/12994	0.00369246	0.00369246	0.124544	FOXO3/PTPN11/INSR/PIK3R1	4
growth hormone signaling pathway:BioCarta	growth hormone signaling pathway:BioCarta	3/180	23/12994	0.00377541	0.00377541	0.124544	JAK2/INSR/PIK3R1	3
Laminin interactions:Reactome	Laminin interactions:Reactome	3/180	23/12994	0.00377541	0.00377541	0.124544	LAMA2/NID1/LAMB1	3
Thermogenesis:Wikipathways	Thermogenesis:Wikipathways	6/180	108/12994	0.00387634	0.00387634	0.124544	PRKAG2/RPS6KA2/CNR1/SMARCD2/PRKAB1/ADCY2	6
insulin:INOH	insulin:INOH	5/180	78/12994	0.00450627	0.00450627	0.124544	FOXO3/PRKAG2/INSR/PRKAB1/PIK3R1	5
Vitamin B12 Metabolism:Wikipathways	Vitamin B12 Metabolism:Wikipathways	4/180	51/12994	0.00536013	0.00536013	0.124544	INSR/CTH/TCN2/CBS	4
Downregulation of TGF-beta receptor signaling:Reactome	Downregulation of TGF-beta receptor signaling:Reactome	3/180	26/12994	0.00537674	0.00537674	0.124544	PPP1CB/USP15/MTMR4	3
insulin Mam:INOH	insulin Mam:INOH	5/180	82/12994	0.00557249	0.00557249	0.124544	FOXO3/PRKAG2/INSR/PRKAB1/PIK3R1	5
Signaling events mediated by Stem cell factor receptor (c-Kit):PID	Signaling events mediated by Stem cell factor receptor (c-Kit):PID	4/180	52/12994	0.00574511	0.00574511	0.124544	FOXO3/PTPN11/JAK2/PIK3R1	4
Selenium Micronutrient Network:Wikipathways	Selenium Micronutrient Network:Wikipathways	5/180	83/12994	0.00586463	0.00586463	0.124544	GPX3/INSR/ALOX15B/CTH/CBS	5
Signaling Pathways in Glioblastoma:Wikipathways	Signaling Pathways in Glioblastoma:Wikipathways	5/180	83/12994	0.00586463	0.00586463	0.124544	FOXO3/MDM2/ERRFI1/EGFR/PIK3R1	5
Signaling events mediated by PTP1B:PID	Signaling events mediated by PTP1B:PID	4/180	53/12994	0.00614811	0.00614811	0.124544	JAK2/INSR/EGFR/PIK3R1	4
Focal Adhesion:Wikipathways	Focal Adhesion:Wikipathways	8/180	198/12994	0.00634681	0.00634681	0.124544	LAMA2/CCND3/PPP1CB/EGFR/ROCK2/ITGA10/LAMB1/PIK3R1	8
Focal adhesion - Homo sapiens (human):KEGG	Focal adhesion - Homo sapiens (human):KEGG	8/180	199/12994	0.00653651	0.00653651	0.124544	LAMA2/CCND3/PPP1CB/EGFR/ROCK2/ITGA10/LAMB1/PIK3R1	8
Anti-diabetic Drug Potassium Channel Inhibitors Pathway, Pharmacodynamics:PharmGKB	Anti-diabetic Drug Potassium Channel Inhibitors Pathway, Pharmacodynamics:PharmGKB	3/180	28/12994	0.00663903	0.00663903	0.124544	INSR/KCNJ11/PIK3R1	3
IL3-mediated signaling events:PID	IL3-mediated signaling events:PID	3/180	28/12994	0.00663903	0.00663903	0.124544	PTPN11/JAK2/PIK3R1	3
role of erbb2 in signal transduction and oncology:BioCarta	role of erbb2 in signal transduction and oncology:BioCarta	3/180	28/12994	0.00663903	0.00663903	0.124544	JAK2/EGFR/PIK3R1	3
Proteoglycans in cancer - Homo sapiens (human):KEGG	Proteoglycans in cancer - Homo sapiens (human):KEGG	8/180	201/12994	0.00692878	0.00692878	0.124544	MDM2/PTPN11/PPP1CB/EGFR/TIMP3/ROCK2/PIK3R1/WNT9B	8
EGF-EGFR Signaling Pathway:Wikipathways	EGF-EGFR Signaling Pathway:Wikipathways	7/180	162/12994	0.00735805	0.00735805	0.124544	NCOA3/RPS6KA2/ERRFI1/PTPN11/JAK2/EGFR/PIK3R1	7
Androgen receptor signaling pathway:Wikipathways	Androgen receptor signaling pathway:Wikipathways	5/180	89/12994	0.00784755	0.00784755	0.124544	NCOA3/MDM2/EGFR/ROCK2/PIK3R1	5
Activation of PPARGC1A (PGC-1alpha) by phosphorylation:Reactome	Activation of PPARGC1A (PGC-1alpha) by phosphorylation:Reactome	2/180	10/12994	0.00798232	0.00798232	0.124544	PRKAG2/PRKAB1	2
Growth hormone signaling:INOH	Growth hormone signaling:INOH	2/180	10/12994	0.00798232	0.00798232	0.124544	PTPN11/JAK2	2
MAPK3 (ERK1) activation:Reactome	MAPK3 (ERK1) activation:Reactome	2/180	10/12994	0.00798232	0.00798232	0.124544	PTPN11/JAK2	2
Metabolism of ingested SeMet, Sec, MeSec into H2Se:Reactome	Metabolism of ingested SeMet, Sec, MeSec into H2Se:Reactome	2/180	10/12994	0.00798232	0.00798232	0.124544	CTH/CBS	2
nicotine degradation III:HumanCyc	nicotine degradation III:HumanCyc	2/180	10/12994	0.00798232	0.00798232	0.124544	AOX1/CYP4X1	2
2-Methyl-3-Hydroxybutryl CoA Dehydrogenase Deficiency:SMPDB	2-Methyl-3-Hydroxybutryl CoA Dehydrogenase Deficiency:SMPDB	3/180	30/12994	0.00806332	0.00806332	0.124544	AOX1/ABAT/DBT	3
3-Hydroxy-3-Methylglutaryl-CoA Lyase Deficiency:SMPDB	3-Hydroxy-3-Methylglutaryl-CoA Lyase Deficiency:SMPDB	3/180	30/12994	0.00806332	0.00806332	0.124544	AOX1/ABAT/DBT	3
3-hydroxyisobutyric acid dehydrogenase deficiency:SMPDB	3-hydroxyisobutyric acid dehydrogenase deficiency:SMPDB	3/180	30/12994	0.00806332	0.00806332	0.124544	AOX1/ABAT/DBT	3
3-hydroxyisobutyric aciduria:SMPDB	3-hydroxyisobutyric aciduria:SMPDB	3/180	30/12994	0.00806332	0.00806332	0.124544	AOX1/ABAT/DBT	3
3-Methylcrotonyl Coa Carboxylase Deficiency Type I:SMPDB	3-Methylcrotonyl Coa Carboxylase Deficiency Type I:SMPDB	3/180	30/12994	0.00806332	0.00806332	0.124544	AOX1/ABAT/DBT	3
3-Methylglutaconic Aciduria Type I:SMPDB	3-Methylglutaconic Aciduria Type I:SMPDB	3/180	30/12994	0.00806332	0.00806332	0.124544	AOX1/ABAT/DBT	3
3-Methylglutaconic Aciduria Type III:SMPDB	3-Methylglutaconic Aciduria Type III:SMPDB	3/180	30/12994	0.00806332	0.00806332	0.124544	AOX1/ABAT/DBT	3
3-Methylglutaconic Aciduria Type IV:SMPDB	3-Methylglutaconic Aciduria Type IV:SMPDB	3/180	30/12994	0.00806332	0.00806332	0.124544	AOX1/ABAT/DBT	3
Beta-Ketothiolase Deficiency:SMPDB	Beta-Ketothiolase Deficiency:SMPDB	3/180	30/12994	0.00806332	0.00806332	0.124544	AOX1/ABAT/DBT	3
Circadian rhythm - Homo sapiens (human):KEGG	Circadian rhythm - Homo sapiens (human):KEGG	3/180	30/12994	0.00806332	0.00806332	0.124544	PRKAG2/ARNTL/PRKAB1	3
Extracellular vesicle-mediated signaling in recipient cells:Wikipathways	Extracellular vesicle-mediated signaling in recipient cells:Wikipathways	3/180	30/12994	0.00806332	0.00806332	0.124544	TGFBR3/EGFR/MFGE8	3
IGF1 pathway:PID	IGF1 pathway:PID	3/180	30/12994	0.00806332	0.00806332	0.124544	PTPN11/PIK3R1/PRKD1	3
IL2 signaling events mediated by STAT5:PID	IL2 signaling events mediated by STAT5:PID	3/180	30/12994	0.00806332	0.00806332	0.124544	PTPN11/CCND3/PIK3R1	3
Isobutyryl-coa dehydrogenase deficiency:SMPDB	Isobutyryl-coa dehydrogenase deficiency:SMPDB	3/180	30/12994	0.00806332	0.00806332	0.124544	AOX1/ABAT/DBT	3
Isovaleric acidemia:SMPDB	Isovaleric acidemia:SMPDB	3/180	30/12994	0.00806332	0.00806332	0.124544	AOX1/ABAT/DBT	3
Isovaleric Aciduria:SMPDB	Isovaleric Aciduria:SMPDB	3/180	30/12994	0.00806332	0.00806332	0.124544	AOX1/ABAT/DBT	3
Maple Syrup Urine Disease:SMPDB	Maple Syrup Urine Disease:SMPDB	3/180	30/12994	0.00806332	0.00806332	0.124544	AOX1/ABAT/DBT	3
Methylmalonate Semialdehyde Dehydrogenase Deficiency:SMPDB	Methylmalonate Semialdehyde Dehydrogenase Deficiency:SMPDB	3/180	30/12994	0.00806332	0.00806332	0.124544	AOX1/ABAT/DBT	3
Methylmalonic Aciduria:SMPDB	Methylmalonic Aciduria:SMPDB	3/180	30/12994	0.00806332	0.00806332	0.124544	AOX1/ABAT/DBT	3
PI3K-AKT-mTOR signaling pathway and therapeutic opportunities:Wikipathways	PI3K-AKT-mTOR signaling pathway and therapeutic opportunities:Wikipathways	3/180	30/12994	0.00806332	0.00806332	0.124544	FOXO3/ATG13/PIK3R1	3
Propionic Acidemia:SMPDB	Propionic Acidemia:SMPDB	3/180	30/12994	0.00806332	0.00806332	0.124544	AOX1/ABAT/DBT	3
Valine, Leucine and Isoleucine Degradation:SMPDB	Valine, Leucine and Isoleucine Degradation:SMPDB	3/180	30/12994	0.00806332	0.00806332	0.124544	AOX1/ABAT/DBT	3
Amino Acid metabolism:Wikipathways	Amino Acid metabolism:Wikipathways	5/180	91/12994	0.00860082	0.00860082	0.124544	PNMT/CTH/PDK4/HAL/CBS	5
ErbB4 signaling events:PID	ErbB4 signaling events:PID	3/180	31/12994	0.00883762	0.00883762	0.124544	MDM2/JAK2/PIK3R1	3
Kit receptor signaling pathway:Wikipathways	Kit receptor signaling pathway:Wikipathways	4/180	59/12994	0.00896375	0.00896375	0.124544	FOXO3/PTPN11/JAK2/PIK3R1	4
SHP2 signaling:PID	SHP2 signaling:PID	4/180	59/12994	0.00896375	0.00896375	0.124544	PTPN11/JAK2/EGFR/PIK3R1	4
Focal Adhesion-PI3K-Akt-mTOR-signaling pathway:Wikipathways	Focal Adhesion-PI3K-Akt-mTOR-signaling pathway:Wikipathways	10/180	302/12994	0.00942701	0.00942701	0.124544	FOXO3/HIF3A/MDM2/LAMA2/JAK2/INSR/EGFR/ITGA10/LAMB1/PIK3R1	10
TGF-beta receptor signaling activates SMADs:Reactome	TGF-beta receptor signaling activates SMADs:Reactome	3/180	32/12994	0.00965402	0.00965402	0.124544	PPP1CB/USP15/MTMR4	3
Alpha6 beta4 integrin-ligand interactions:PID	Alpha6 beta4 integrin-ligand interactions:PID	2/180	11/12994	0.00966784	0.00966784	0.124544	LAMA2/LAMB1	2
Interleukin-6 signaling:Reactome	Interleukin-6 signaling:Reactome	2/180	11/12994	0.00966784	0.00966784	0.124544	PTPN11/JAK2	2
Signaling by Leptin:Reactome	Signaling by Leptin:Reactome	2/180	11/12994	0.00966784	0.00966784	0.124544	PTPN11/JAK2	2
Angiopoietin Like Protein 8 Regulatory Pathway:Wikipathways	Angiopoietin Like Protein 8 Regulatory Pathway:Wikipathways	6/180	131/12994	0.00976885	0.00976885	0.124544	FOXO3/PRKAG2/RPS6KA2/INSR/PRKAB1/PIK3R1	6
PI3K/AKT Signaling in Cancer:Reactome	PI3K/AKT Signaling in Cancer:Reactome	5/180	94/12994	0.0098224	0.0098224	0.124544	FOXO3/MDM2/PTPN11/EGFR/PIK3R1	5
Arachidonic acid metabolism:Reactome	Arachidonic acid metabolism:Reactome	4/180	61/12994	0.0100616	0.0100616	0.124544	CYP4B1/ALOX15B/CYP4A22/HPGD	4
Signaling by MET:Reactome	Signaling by MET:Reactome	4/180	61/12994	0.0100616	0.0100616	0.124544	LAMA2/PTPN11/LAMB1/PIK3R1	4
Amiloride Action Pathway:SMPDB	Amiloride Action Pathway:SMPDB	3/180	33/12994	0.010513	0.010513	0.124544	SLC7A8/SCNN1B/SCNN1G	3
Bendroflumethiazide Action Pathway:SMPDB	Bendroflumethiazide Action Pathway:SMPDB	3/180	33/12994	0.010513	0.010513	0.124544	SLC7A8/SCNN1B/SCNN1G	3
Blue diaper syndrome:SMPDB	Blue diaper syndrome:SMPDB	3/180	33/12994	0.010513	0.010513	0.124544	SLC7A8/SCNN1B/SCNN1G	3
Bumetanide Action Pathway:SMPDB	Bumetanide Action Pathway:SMPDB	3/180	33/12994	0.010513	0.010513	0.124544	SLC7A8/SCNN1B/SCNN1G	3
Chlorothiazide Action Pathway:SMPDB	Chlorothiazide Action Pathway:SMPDB	3/180	33/12994	0.010513	0.010513	0.124544	SLC7A8/SCNN1B/SCNN1G	3
Chlorthalidone Action Pathway:SMPDB	Chlorthalidone Action Pathway:SMPDB	3/180	33/12994	0.010513	0.010513	0.124544	SLC7A8/SCNN1B/SCNN1G	3
Cyclothiazide Action Pathway:SMPDB	Cyclothiazide Action Pathway:SMPDB	3/180	33/12994	0.010513	0.010513	0.124544	SLC7A8/SCNN1B/SCNN1G	3
Cystinuria:SMPDB	Cystinuria:SMPDB	3/180	33/12994	0.010513	0.010513	0.124544	SLC7A8/SCNN1B/SCNN1G	3
Eplerenone Action Pathway:SMPDB	Eplerenone Action Pathway:SMPDB	3/180	33/12994	0.010513	0.010513	0.124544	SLC7A8/SCNN1B/SCNN1G	3
EPO signaling pathway:PID	EPO signaling pathway:PID	3/180	33/12994	0.010513	0.010513	0.124544	PTPN11/JAK2/PIK3R1	3
Ethacrynic Acid Action Pathway:SMPDB	Ethacrynic Acid Action Pathway:SMPDB	3/180	33/12994	0.010513	0.010513	0.124544	SLC7A8/SCNN1B/SCNN1G	3
Furosemide Action Pathway:SMPDB	Furosemide Action Pathway:SMPDB	3/180	33/12994	0.010513	0.010513	0.124544	SLC7A8/SCNN1B/SCNN1G	3
Glucose Transporter Defect (SGLT2):SMPDB	Glucose Transporter Defect (SGLT2):SMPDB	3/180	33/12994	0.010513	0.010513	0.124544	SLC7A8/SCNN1B/SCNN1G	3
Hartnup Disorder:SMPDB	Hartnup Disorder:SMPDB	3/180	33/12994	0.010513	0.010513	0.124544	SLC7A8/SCNN1B/SCNN1G	3
Hydrochlorothiazide Action Pathway:SMPDB	Hydrochlorothiazide Action Pathway:SMPDB	3/180	33/12994	0.010513	0.010513	0.124544	SLC7A8/SCNN1B/SCNN1G	3
Hydroflumethiazide Action Pathway:SMPDB	Hydroflumethiazide Action Pathway:SMPDB	3/180	33/12994	0.010513	0.010513	0.124544	SLC7A8/SCNN1B/SCNN1G	3
Iminoglycinuria:SMPDB	Iminoglycinuria:SMPDB	3/180	33/12994	0.010513	0.010513	0.124544	SLC7A8/SCNN1B/SCNN1G	3
Indapamide Action Pathway:SMPDB	Indapamide Action Pathway:SMPDB	3/180	33/12994	0.010513	0.010513	0.124544	SLC7A8/SCNN1B/SCNN1G	3
Kidney Function:SMPDB	Kidney Function:SMPDB	3/180	33/12994	0.010513	0.010513	0.124544	SLC7A8/SCNN1B/SCNN1G	3
Lysinuric protein intolerance (LPI):SMPDB	Lysinuric protein intolerance (LPI):SMPDB	3/180	33/12994	0.010513	0.010513	0.124544	SLC7A8/SCNN1B/SCNN1G	3
Lysinuric Protein Intolerance:SMPDB	Lysinuric Protein Intolerance:SMPDB	3/180	33/12994	0.010513	0.010513	0.124544	SLC7A8/SCNN1B/SCNN1G	3
Methyclothiazide Action Pathway:SMPDB	Methyclothiazide Action Pathway:SMPDB	3/180	33/12994	0.010513	0.010513	0.124544	SLC7A8/SCNN1B/SCNN1G	3
Metolazone Action Pathway:SMPDB	Metolazone Action Pathway:SMPDB	3/180	33/12994	0.010513	0.010513	0.124544	SLC7A8/SCNN1B/SCNN1G	3
Polythiazide Action Pathway:SMPDB	Polythiazide Action Pathway:SMPDB	3/180	33/12994	0.010513	0.010513	0.124544	SLC7A8/SCNN1B/SCNN1G	3
Quinethazone Action Pathway:SMPDB	Quinethazone Action Pathway:SMPDB	3/180	33/12994	0.010513	0.010513	0.124544	SLC7A8/SCNN1B/SCNN1G	3
Spironolactone Action Pathway:SMPDB	Spironolactone Action Pathway:SMPDB	3/180	33/12994	0.010513	0.010513	0.124544	SLC7A8/SCNN1B/SCNN1G	3
Torsemide Action Pathway:SMPDB	Torsemide Action Pathway:SMPDB	3/180	33/12994	0.010513	0.010513	0.124544	SLC7A8/SCNN1B/SCNN1G	3
Triamterene Action Pathway:SMPDB	Triamterene Action Pathway:SMPDB	3/180	33/12994	0.010513	0.010513	0.124544	SLC7A8/SCNN1B/SCNN1G	3
Trichlormethiazide Action Pathway:SMPDB	Trichlormethiazide Action Pathway:SMPDB	3/180	33/12994	0.010513	0.010513	0.124544	SLC7A8/SCNN1B/SCNN1G	3
Oxidation by Cytochrome P450:Wikipathways	Oxidation by Cytochrome P450:Wikipathways	4/180	62/12994	0.0106418	0.0106418	0.124974	CYP4B1/CYP4Z1/CYP4A22/CYP4X1	4
IL4:NetPath	IL4:NetPath	4/180	63/12994	0.0112431	0.0112431	0.130473	NCOA3/PTPN11/JAK2/PIK3R1	4
Eicosanoids:Reactome	Eicosanoids:Reactome	2/180	12/12994	0.0114965	0.0114965	0.130473	CYP4B1/CYP4A22	2
Miscellaneous substrates:Reactome	Miscellaneous substrates:Reactome	2/180	12/12994	0.0114965	0.0114965	0.130473	CYP4B1/CYP4A22	2
Selenoamino Acid Metabolism:SMPDB	Selenoamino Acid Metabolism:SMPDB	2/180	12/12994	0.0114965	0.0114965	0.130473	CTH/CBS	2
Phosphatidylinositol signaling system - Homo sapiens (human):KEGG	Phosphatidylinositol signaling system - Homo sapiens (human):KEGG	5/180	99/12994	0.0121148	0.0121148	0.134693	MTMR14/IP6K2/MTMR4/PIK3R1/IP6K3	5
Circadian Clock:Reactome	Circadian Clock:Reactome	3/180	35/12994	0.01236	0.01236	0.134693	KLF15/PPP1CB/ARNTL	3
Histidine metabolism:EHMN	Histidine metabolism:EHMN	3/180	35/12994	0.01236	0.01236	0.134693	ABAT/SLC38A2/HAL	3
Mitophagy - animal - Homo sapiens (human):KEGG	Mitophagy - animal - Homo sapiens (human):KEGG	4/180	65/12994	0.0125106	0.0125106	0.134693	FOXO3/CALCOCO2/USP15/CITED2	4
Oncostatin M Signaling Pathway:Wikipathways	Oncostatin M Signaling Pathway:Wikipathways	4/180	65/12994	0.0125106	0.0125106	0.134693	PTPN11/JAK2/TIMP3/PIK3R1	4
Beta1 integrin cell surface interactions:PID	Beta1 integrin cell surface interactions:PID	4/180	66/12994	0.0131771	0.0131771	0.134693	LAMA2/NID1/ITGA10/LAMB1	4
Folate Metabolism:Wikipathways	Folate Metabolism:Wikipathways	4/180	66/12994	0.0131771	0.0131771	0.134693	GPX3/INSR/CTH/CBS	4
Human Thyroid Stimulating Hormone (TSH) signaling pathway:Wikipathways	Human Thyroid Stimulating Hormone (TSH) signaling pathway:Wikipathways	4/180	66/12994	0.0131771	0.0131771	0.134693	CCND3/JAK2/PIK3R1/ADCY2	4
N-cadherin signaling events:PID	N-cadherin signaling events:PID	3/180	36/12994	0.0133487	0.0133487	0.134693	CNR1/PTPN11/PIK3R1	3
BMAL1:CLOCK,NPAS2 activates circadian gene expression:Reactome	BMAL1:CLOCK,NPAS2 activates circadian gene expression:Reactome	2/180	13/12994	0.013464	0.013464	0.134693	KLF15/ARNTL	2
Constitutive Signaling by EGFRvIII:Reactome	Constitutive Signaling by EGFRvIII:Reactome	2/180	13/12994	0.013464	0.013464	0.134693	EGFR/PIK3R1	2
extrinsic prothrombin activation pathway:BioCarta	extrinsic prothrombin activation pathway:BioCarta	2/180	13/12994	0.013464	0.013464	0.134693	ZFHX3/F3	2
il 6 signaling pathway:BioCarta	il 6 signaling pathway:BioCarta	2/180	13/12994	0.013464	0.013464	0.134693	PTPN11/JAK2	2
p53 signaling pathway:BioCarta	p53 signaling pathway:BioCarta	2/180	13/12994	0.013464	0.013464	0.134693	MDM2/TIMP3	2
Signaling by EGFRvIII in Cancer:Reactome	Signaling by EGFRvIII in Cancer:Reactome	2/180	13/12994	0.013464	0.013464	0.134693	EGFR/PIK3R1	2
valine degradation:HumanCyc	valine degradation:HumanCyc	2/180	13/12994	0.013464	0.013464	0.134693	ABAT/DBT	2
Direct p53 effectors:PID	Direct p53 effectors:PID	6/180	142/12994	0.0141351	0.0141351	0.134958	SESN1/MDM2/IGFBP3/EGFR/BCL6/PRKAB1	6
IL-7 signaling:INOH	IL-7 signaling:INOH	7/180	184/12994	0.0141825	0.0141825	0.134958	PRKAG2/RPS6KA2/JAK2/INSR/EGFR/PRKAB1/PIK3R1	7
Vitamin D Receptor Pathway:Wikipathways	Vitamin D Receptor Pathway:Wikipathways	7/180	184/12994	0.0141825	0.0141825	0.134958	IGFBP3/TIMP3/BCL6/DNER/CLMN/ADRA1B/CBS	7
GMCSF-mediated signaling events:PID	GMCSF-mediated signaling events:PID	3/180	37/12994	0.0143813	0.0143813	0.134958	PTPN11/JAK2/PIK3R1	3
IL2 signaling events mediated by PI3K:PID	IL2 signaling events mediated by PI3K:PID	3/180	37/12994	0.0143813	0.0143813	0.134958	FOXO3/PTPN11/PIK3R1	3
O-Glycan biosynthesis:EHMN	O-Glycan biosynthesis:EHMN	3/180	37/12994	0.0143813	0.0143813	0.134958	GALNT15/SLC35D1/GALNT10	3
RHO GTPases Activate WASPs and WAVEs:Reactome	RHO GTPases Activate WASPs and WAVEs:Reactome	3/180	37/12994	0.0143813	0.0143813	0.134958	WASF3/BAIAP2/NCKIPSD	3
EPO signaling:INOH	EPO signaling:INOH	7/180	185/12994	0.0145734	0.0145734	0.134958	PRKAG2/RPS6KA2/JAK2/INSR/EGFR/PRKAB1/PIK3R1	7
Fatty acid metabolism:Reactome	Fatty acid metabolism:Reactome	7/180	185/12994	0.0145734	0.0145734	0.134958	CYP4B1/PRKAG2/ALOX15B/CYP4A22/OLAH/HPGD/ACSM3	7
RAC1-PAK1-p38-MMP2 Pathway:Wikipathways	RAC1-PAK1-p38-MMP2 Pathway:Wikipathways	4/180	68/12994	0.0145772	0.0145772	0.134958	PTPN11/EGFR/ANGPTL1/PIK3R1	4
AndrogenReceptor:NetPath	AndrogenReceptor:NetPath	6/180	143/12994	0.0145898	0.0145898	0.134958	NCOA3/MDM2/CCND3/EGFR/DBT/PIK3R1	6
Adipocytokine signaling pathway - Homo sapiens (human):KEGG	Adipocytokine signaling pathway - Homo sapiens (human):KEGG	4/180	69/12994	0.0153112	0.0153112	0.138307	PRKAG2/PTPN11/JAK2/PRKAB1	4
VEGF:INOH	VEGF:INOH	7/180	187/12994	0.0153782	0.0153782	0.138307	PRKAG2/RPS6KA2/JAK2/INSR/EGFR/PRKAB1/PIK3R1	7
Signaling events mediated by TCPTP:PID	Signaling events mediated by TCPTP:PID	3/180	38/12994	0.015458	0.015458	0.138307	INSR/EGFR/PIK3R1	3
Phospholipase D signaling pathway - Homo sapiens (human):KEGG	Phospholipase D signaling pathway - Homo sapiens (human):KEGG	6/180	145/12994	0.0155295	0.0155295	0.138307	PTPN11/INSR/EGFR/AGTR1/PIK3R1/ADCY2	6
Prolactin receptor signaling:Reactome	Prolactin receptor signaling:Reactome	2/180	14/12994	0.0155663	0.0155663	0.138307	PTPN11/JAK2	2
Regulation of IFNG signaling:Reactome	Regulation of IFNG signaling:Reactome	2/180	14/12994	0.0155663	0.0155663	0.138307	PTPN11/JAK2	2
Senescence and Autophagy in Cancer:Wikipathways	Senescence and Autophagy in Cancer:Wikipathways	5/180	106/12994	0.0158978	0.0158978	0.139105	MDM2/IGFBP3/ATG13/MAP1LC3B/MAP1LC3C	5
Interferon alpha/beta signaling:Reactome	Interferon alpha/beta signaling:Reactome	4/180	70/12994	0.0160681	0.0160681	0.139105	SAMHD1/PTPN11/IP6K2/USP18	4
Prolactin:NetPath	Prolactin:NetPath	4/180	70/12994	0.0160681	0.0160681	0.139105	RPS6KA2/PTPN11/JAK2/EGFR	4
superpathway of inositol phosphate compounds:HumanCyc	superpathway of inositol phosphate compounds:HumanCyc	4/180	70/12994	0.0160681	0.0160681	0.139105	MTMR14/IP6K2/PIK3R1/IP6K3	4
Breast cancer - Homo sapiens (human):KEGG	Breast cancer - Homo sapiens (human):KEGG	6/180	147/12994	0.0165105	0.0165105	0.140575	NCOA3/EGFR/PIK3R1/FRAT1/FRAT2/WNT9B	6
Internalization of ErbB1:PID	Internalization of ErbB1:PID	3/180	39/12994	0.016579	0.016579	0.140575	EGFR/PIK3R1/ZFYVE28	3
MAPK6/MAPK4 signaling:Reactome	MAPK6/MAPK4 signaling:Reactome	3/180	39/12994	0.016579	0.016579	0.140575	FOXO3/NCOA3/CCND3	3
Wnt signaling pathway - Homo sapiens (human):KEGG	Wnt signaling pathway - Homo sapiens (human):KEGG	6/180	148/12994	0.0170167	0.0170167	0.140575	SENP2/CCND3/ROCK2/FRAT1/FRAT2/WNT9B	6
Adherens junction - Homo sapiens (human):KEGG	Adherens junction - Homo sapiens (human):KEGG	4/180	72/12994	0.0176514	0.0176514	0.140575	INSR/WASF3/EGFR/BAIAP2	4
Linoleate metabolism:EHMN	Linoleate metabolism:EHMN	4/180	72/12994	0.0176514	0.0176514	0.140575	CYP4B1/GPX3/CYP4Z1/CYP4X1	4
p53 signaling pathway - Homo sapiens (human):KEGG	p53 signaling pathway - Homo sapiens (human):KEGG	4/180	72/12994	0.0176514	0.0176514	0.140575	SESN1/MDM2/IGFBP3/CCND3	4
Post-translational protein phosphorylation:Reactome	Post-translational protein phosphorylation:Reactome	5/180	109/12994	0.0177357	0.0177357	0.140575	IGFBP3/MFGE8/VGF/LAMB1/MATN3	5
Bladder Cancer:Wikipathways	Bladder Cancer:Wikipathways	3/180	40/12994	0.0177444	0.0177444	0.140575	MDM2/EGFR/PIK3R1	3
ErbB2/ErbB3 signaling events:PID	ErbB2/ErbB3 signaling events:PID	3/180	40/12994	0.0177444	0.0177444	0.140575	PTPN11/JAK2/PIK3R1	3
Constitutive Signaling by Ligand-Responsive EGFR Cancer Variants:Reactome	Constitutive Signaling by Ligand-Responsive EGFR Cancer Variants:Reactome	2/180	15/12994	0.0177993	0.0177993	0.140575	EGFR/PIK3R1	2
Fatty acids:Reactome	Fatty acids:Reactome	2/180	15/12994	0.0177993	0.0177993	0.140575	CYP4B1/CYP4A22	2
pten dependent cell cycle arrest and apoptosis:BioCarta	pten dependent cell cycle arrest and apoptosis:BioCarta	2/180	15/12994	0.0177993	0.0177993	0.140575	FOXO3/PIK3R1	2
Signaling by EGFR in Cancer:Reactome	Signaling by EGFR in Cancer:Reactome	2/180	15/12994	0.0177993	0.0177993	0.140575	EGFR/PIK3R1	2
Signaling by Ligand-Responsive EGFR Variants in Cancer:Reactome	Signaling by Ligand-Responsive EGFR Variants in Cancer:Reactome	2/180	15/12994	0.0177993	0.0177993	0.140575	EGFR/PIK3R1	2
Gastrin:NetPath	Gastrin:NetPath	3/180	41/12994	0.0189544	0.0189544	0.148828	JAK2/EGFR/PIK3R1	3
Oxytocin signaling pathway - Homo sapiens (human):KEGG	Oxytocin signaling pathway - Homo sapiens (human):KEGG	6/180	152/12994	0.0191485	0.0191485	0.149483	PRKAG2/PPP1CB/EGFR/ROCK2/PRKAB1/ADCY2	6
IL6:NetPath	IL6:NetPath	4/180	74/12994	0.0193287	0.0193287	0.150023	FOXO3/PTPN11/JAK2/PIK3R1	4
PI3K-Akt Signaling Pathway:Wikipathways	PI3K-Akt Signaling Pathway:Wikipathways	10/180	339/12994	0.0197355	0.0197355	0.15079	FOXO3/MDM2/LAMA2/CCND3/JAK2/INSR/EGFR/ITGA10/LAMB1/PIK3R1	10
Deregulation of Rab and Rab Effector Genes in Bladder Cancer:Wikipathways	Deregulation of Rab and Rab Effector Genes in Bladder Cancer:Wikipathways	2/180	16/12994	0.0201589	0.0201589	0.15079	SYTL4/TBC1D10A	2
IGF-Ncore:Signalink	IGF-Ncore:Signalink	2/180	16/12994	0.0201589	0.0201589	0.15079	MDM2/PTPN11	2
PI3K events in ERBB2 signaling:Reactome	PI3K events in ERBB2 signaling:Reactome	2/180	16/12994	0.0201589	0.0201589	0.15079	EGFR/PIK3R1	2
chrebp regulation by carbohydrates and camp:BioCarta	chrebp regulation by carbohydrates and camp:BioCarta	3/180	42/12994	0.0202091	0.0202091	0.15079	PRKAG2/PRKAB1/ADRA1B	3
IFN-gamma pathway:PID	IFN-gamma pathway:PID	3/180	42/12994	0.0202091	0.0202091	0.15079	PTPN11/JAK2/PIK3R1	3
IL-2 Signaling Pathway:Wikipathways	IL-2 Signaling Pathway:Wikipathways	3/180	42/12994	0.0202091	0.0202091	0.15079	FOXO3/PTPN11/PIK3R1	3
Leptin signaling pathway:Wikipathways	Leptin signaling pathway:Wikipathways	4/180	76/12994	0.0211015	0.0211015	0.15451	PTPN11/JAK2/ROCK2/PIK3R1	4
Prolactin Signaling Pathway:Wikipathways	Prolactin Signaling Pathway:Wikipathways	4/180	76/12994	0.0211015	0.0211015	0.15451	RPS6KA2/PTPN11/JAK2/PIK3R1	4
Wnt Signaling:Wikipathways	Wnt Signaling:Wikipathways	5/180	114/12994	0.0211018	0.0211018	0.15451	SENP2/CCND3/ROCK2/FRAT1/FRAT2	5
IL-6 signaling pathway:Wikipathways	IL-6 signaling pathway:Wikipathways	3/180	43/12994	0.0215085	0.0215085	0.15451	PTPN11/JAK2/PIK3R1	3
PAR1-mediated thrombin signaling events:PID	PAR1-mediated thrombin signaling events:PID	3/180	43/12994	0.0215085	0.0215085	0.15451	ROCK2/AKAP13/PIK3R1	3
Signaling by EGFR:Reactome	Signaling by EGFR:Reactome	3/180	43/12994	0.0215085	0.0215085	0.15451	PTPN11/EGFR/PIK3R1	3
Signaling by SCF-KIT:Reactome	Signaling by SCF-KIT:Reactome	3/180	43/12994	0.0215085	0.0215085	0.15451	PTPN11/JAK2/PIK3R1	3
Beta-catenin phosphorylation cascade:Reactome	Beta-catenin phosphorylation cascade:Reactome	2/180	17/12994	0.0226413	0.0226413	0.156666	FRAT1/FRAT2	2
Leptin Insulin Overlap:Wikipathways	Leptin Insulin Overlap:Wikipathways	2/180	17/12994	0.0226413	0.0226413	0.156666	JAK2/INSR	2
nicotine degradation IV:HumanCyc	nicotine degradation IV:HumanCyc	2/180	17/12994	0.0226413	0.0226413	0.156666	AOX1/CYP4X1	2
Regulation of RUNX1 Expression and Activity:Reactome	Regulation of RUNX1 Expression and Activity:Reactome	2/180	17/12994	0.0226413	0.0226413	0.156666	PTPN11/CCND3	2
role of nicotinic acetylcholine receptors in the regulation of apoptosis:BioCarta	role of nicotinic acetylcholine receptors in the regulation of apoptosis:BioCarta	2/180	17/12994	0.0226413	0.0226413	0.156666	FOXO3/PIK3R1	2
the igf-1 receptor and longevity:BioCarta	the igf-1 receptor and longevity:BioCarta	2/180	17/12994	0.0226413	0.0226413	0.156666	FOXO3/PIK3R1	2
Interferon Signaling:Reactome	Interferon Signaling:Reactome	6/180	158/12994	0.0226775	0.0226775	0.156666	SAMHD1/PPM1B/PTPN11/JAK2/IP6K2/USP18	6
Interleukin-11 Signaling Pathway:Wikipathways	Interleukin-11 Signaling Pathway:Wikipathways	3/180	44/12994	0.0228527	0.0228527	0.156666	PTPN11/JAK2/PIK3R1	3
Interleukin-3, 5 and GM-CSF signaling:Reactome	Interleukin-3, 5 and GM-CSF signaling:Reactome	3/180	44/12994	0.0228527	0.0228527	0.156666	PTPN11/JAK2/PIK3R1	3
Cellular senescence - Homo sapiens (human):KEGG	Cellular senescence - Homo sapiens (human):KEGG	6/180	160/12994	0.023945	0.023945	0.163325	FOXO3/MDM2/IGFBP3/CCND3/PPP1CB/PIK3R1	6
Rap1 signaling pathway - Homo sapiens (human):KEGG	Rap1 signaling pathway - Homo sapiens (human):KEGG	7/180	206/12994	0.0246609	0.0246609	0.167222	CNR1/INSR/EGFR/PIK3R1/PRKD1/ADCY2/PARD6B	7
MET activates PTK2 signaling:Reactome	MET activates PTK2 signaling:Reactome	2/180	18/12994	0.0252427	0.0252427	0.167222	LAMA2/LAMB1	2
PI-3K cascade:FGFR3:Reactome	PI-3K cascade:FGFR3:Reactome	2/180	18/12994	0.0252427	0.0252427	0.167222	PTPN11/PIK3R1	2
Tie2 Signaling:Reactome	Tie2 Signaling:Reactome	2/180	18/12994	0.0252427	0.0252427	0.167222	PTPN11/PIK3R1	2
PI3K-Akt signaling pathway - Homo sapiens (human):KEGG	PI3K-Akt signaling pathway - Homo sapiens (human):KEGG	10/180	353/12994	0.0252536	0.0252536	0.167222	FOXO3/MDM2/LAMA2/CCND3/JAK2/INSR/EGFR/ITGA10/LAMB1/PIK3R1	10
JAK-STAT signaling pathway - Homo sapiens (human):KEGG	JAK-STAT signaling pathway - Homo sapiens (human):KEGG	6/180	162/12994	0.0252593	0.0252593	0.167222	AOX1/PTPN11/CCND3/JAK2/EGFR/PIK3R1	6
AMPK signaling pathway - Homo sapiens (human):KEGG	AMPK signaling pathway - Homo sapiens (human):KEGG	5/180	120/12994	0.0256598	0.0256598	0.168326	FOXO3/PRKAG2/INSR/PRKAB1/PIK3R1	5
Type II diabetes mellitus - Homo sapiens (human):KEGG	Type II diabetes mellitus - Homo sapiens (human):KEGG	3/180	46/12994	0.0256753	0.0256753	0.168326	INSR/KCNJ11/PIK3R1	3
cGMP-PKG signaling pathway - Homo sapiens (human):KEGG	cGMP-PKG signaling pathway - Homo sapiens (human):KEGG	6/180	163/12994	0.0259341	0.0259341	0.169201	INSR/PPP1CB/AGTR1/ROCK2/ADCY2/ADRA1B	6
Energy Metabolism:Wikipathways	Energy Metabolism:Wikipathways	3/180	47/12994	0.0271536	0.0271536	0.174627	FOXO3/PRKAG2/PRKAB1	3
IL6-mediated signaling events:PID	IL6-mediated signaling events:PID	3/180	47/12994	0.0271536	0.0271536	0.174627	PTPN11/JAK2/PIK3R1	3
Trans-sulfuration pathway:Wikipathways	Trans-sulfuration pathway:Wikipathways	3/180	47/12994	0.0271536	0.0271536	0.174627	CTH/DBT/CBS	3
Chemokine signaling pathway:Wikipathways	Chemokine signaling pathway:Wikipathways	6/180	165/12994	0.0273196	0.0273196	0.174862	FOXO3/JAK2/ROCK2/PIK3R1/ADCY2/CCL15	6
akt signaling pathway:BioCarta	akt signaling pathway:BioCarta	2/180	19/12994	0.0279593	0.0279593	0.174934	FOXO3/PIK3R1	2
Gastrin-CREB signalling pathway via PKC and MAPK:Reactome	Gastrin-CREB signalling pathway via PKC and MAPK:Reactome	2/180	19/12994	0.0279593	0.0279593	0.174934	RPS6KA2/EGFR	2
prion pathway:BioCarta	prion pathway:BioCarta	2/180	19/12994	0.0279593	0.0279593	0.174934	LAMA2/LAMB1	2
RHO GTPases Activate ROCKs:Reactome	RHO GTPases Activate ROCKs:Reactome	2/180	19/12994	0.0279593	0.0279593	0.174934	PPP1CB/ROCK2	2
Hypertrophic cardiomyopathy (HCM) - Homo sapiens (human):KEGG	Hypertrophic cardiomyopathy (HCM) - Homo sapiens (human):KEGG	4/180	83/12994	0.0280749	0.0280749	0.174934	PRKAG2/LAMA2/PRKAB1/ITGA10	4
Platelet activation - Homo sapiens (human):KEGG	Platelet activation - Homo sapiens (human):KEGG	5/180	123/12994	0.0281578	0.0281578	0.174934	PPP1CB/ROCK2/STIM1/PIK3R1/ADCY2	5
agrin in postsynaptic differentiation:BioCarta	agrin in postsynaptic differentiation:BioCarta	3/180	48/12994	0.0286765	0.0286765	0.174934	LAMA2/EGFR/LAMB1	3
Histidine, lysine, phenylalanine, tyrosine, proline and tryptophan catabolism:Reactome	Histidine, lysine, phenylalanine, tyrosine, proline and tryptophan catabolism:Reactome	3/180	48/12994	0.0286765	0.0286765	0.174934	AASS/PRODH/HAL	3
IL5:NetPath	IL5:NetPath	3/180	48/12994	0.0286765	0.0286765	0.174934	FOXO3/PTPN11/JAK2	3
Valine, leucine and isoleucine degradation - Homo sapiens (human):KEGG	Valine, leucine and isoleucine degradation - Homo sapiens (human):KEGG	3/180	48/12994	0.0286765	0.0286765	0.174934	AOX1/ABAT/DBT	3
Cellular responses to external stimuli:Reactome	Cellular responses to external stimuli:Reactome	11/180	413/12994	0.0288704	0.0288704	0.174934	FKBP5/HIF3A/PRKAG2/RPS6KA2/MDM2/GPX3/ATG13/MAP1LC3B/MTMR14/PRKAB1/MAP1LC3C	11
Regulation of actin cytoskeleton - Homo sapiens (human):KEGG	Regulation of actin cytoskeleton - Homo sapiens (human):KEGG	7/180	213/12994	0.0288852	0.0288852	0.174934	PPP1CB/EGFR/ROCK2/ITGA10/SSH2/BAIAP2/PIK3R1	7
Hepatocellular carcinoma - Homo sapiens (human):KEGG	Hepatocellular carcinoma - Homo sapiens (human):KEGG	6/180	168/12994	0.0294885	0.0294885	0.174984	SMARCD2/EGFR/PIK3R1/FRAT1/FRAT2/WNT9B	6
IL-3 Signaling Pathway:Wikipathways	IL-3 Signaling Pathway:Wikipathways	3/180	49/12994	0.0302439	0.0302439	0.174984	PTPN11/JAK2/PIK3R1	3
Cystathionine Beta-Synthase Deficiency:SMPDB	Cystathionine Beta-Synthase Deficiency:SMPDB	2/180	20/12994	0.0307876	0.0307876	0.174984	CTH/CBS	2
egf signaling pathway:BioCarta	egf signaling pathway:BioCarta	2/180	20/12994	0.0307876	0.0307876	0.174984	EGFR/PIK3R1	2
Glycine N-methyltransferase Deficiency:SMPDB	Glycine N-methyltransferase Deficiency:SMPDB	2/180	20/12994	0.0307876	0.0307876	0.174984	CTH/CBS	2
Glycosaminoglycan biosynthesis - chondroitin sulfate / dermatan sulfate - Homo sapiens (human):KEGG	Glycosaminoglycan biosynthesis - chondroitin sulfate / dermatan sulfate - Homo sapiens (human):KEGG	2/180	20/12994	0.0307876	0.0307876	0.174984	DSE/CHST7	2
Homocystinuria-megaloblastic anemia due to defect in cobalamin metabolism, cblG complementation type:SMPDB	Homocystinuria-megaloblastic anemia due to defect in cobalamin metabolism, cblG complementation type:SMPDB	2/180	20/12994	0.0307876	0.0307876	0.174984	CTH/CBS	2
Hypermethioninemia:SMPDB	Hypermethioninemia:SMPDB	2/180	20/12994	0.0307876	0.0307876	0.174984	CTH/CBS	2
Methionine Adenosyltransferase Deficiency:SMPDB	Methionine Adenosyltransferase Deficiency:SMPDB	2/180	20/12994	0.0307876	0.0307876	0.174984	CTH/CBS	2
Methionine Metabolism:SMPDB	Methionine Metabolism:SMPDB	2/180	20/12994	0.0307876	0.0307876	0.174984	CTH/CBS	2
PI-3K cascade:FGFR4:Reactome	PI-3K cascade:FGFR4:Reactome	2/180	20/12994	0.0307876	0.0307876	0.174984	PTPN11/PIK3R1	2
S-Adenosylhomocysteine (SAH) Hydrolase Deficiency:SMPDB	S-Adenosylhomocysteine (SAH) Hydrolase Deficiency:SMPDB	2/180	20/12994	0.0307876	0.0307876	0.174984	CTH/CBS	2
the co-stimulatory signal during t-cell activation:BioCarta	the co-stimulatory signal during t-cell activation:BioCarta	2/180	20/12994	0.0307876	0.0307876	0.174984	PTPN11/PIK3R1	2
Regulation of Insulin-like Growth Factor (IGF) transport and uptake by Insulin-like Growth Factor Binding Proteins (IGFBPs):Reactome	Regulation of Insulin-like Growth Factor (IGF) transport and uptake by Insulin-like Growth Factor Binding Proteins (IGFBPs):Reactome	5/180	126/12994	0.0308054	0.0308054	0.174984	IGFBP3/MFGE8/VGF/LAMB1/MATN3	5
Phospholipid metabolism:Reactome	Phospholipid metabolism:Reactome	7/180	216/12994	0.0308371	0.0308371	0.174984	ETNK2/GPD1L/MTMR14/MTMR4/SLC44A1/PIK3R1/MIGA2	7
ncRNAs involved in Wnt signaling in hepatocellular carcinoma:Wikipathways	ncRNAs involved in Wnt signaling in hepatocellular carcinoma:Wikipathways	4/180	86/12994	0.0314363	0.0314363	0.177638	SENP2/CCND3/FRAT1/FRAT2	4
Angiopoietin receptor Tie2-mediated signaling:PID	Angiopoietin receptor Tie2-mediated signaling:PID	3/180	50/12994	0.0318557	0.0318557	0.178514	PTPN11/AGTR1/PIK3R1	3
FoxO family signaling:PID	FoxO family signaling:PID	3/180	50/12994	0.0318557	0.0318557	0.178514	FOXO3/ZFAND5/BCL6	3
G alpha (12/13) signalling events:Reactome	G alpha (12/13) signalling events:Reactome	4/180	87/12994	0.0326071	0.0326071	0.180734	ROCK2/AKAP13/PIK3R1/ADRA1B	4
IL3:NetPath	IL3:NetPath	3/180	51/12994	0.0335117	0.0335117	0.180734	PTPN11/JAK2/PIK3R1	3
Insulin receptor signalling cascade:Reactome	Insulin receptor signalling cascade:Reactome	3/180	51/12994	0.0335117	0.0335117	0.180734	PTPN11/INSR/PIK3R1	3
Transcriptional regulation by RUNX3:Reactome	Transcriptional regulation by RUNX3:Reactome	3/180	51/12994	0.0335117	0.0335117	0.180734	FOXO3/MDM2/MAMLD1	3
Xenobiotics metabolism:EHMN	Xenobiotics metabolism:EHMN	3/180	51/12994	0.0335117	0.0335117	0.180734	CYP4B1/CYP4Z1/CYP4X1	3
Signaling by Receptor Tyrosine Kinases:Reactome	Signaling by Receptor Tyrosine Kinases:Reactome	11/180	423/12994	0.0335144	0.0335144	0.180734	RPS6KA2/LAMA2/PTPN11/JAK2/INSR/WASF3/EGFR/ROCK2/LAMB1/BAIAP2/PIK3R1	11
BCR:NetPath	BCR:NetPath	5/180	129/12994	0.0336046	0.0336046	0.180734	FOXO3/PTPN11/BCL6/PIK3R1/PRKD1	5
E-cadherin signaling in keratinocytes:PID	E-cadherin signaling in keratinocytes:PID	2/180	21/12994	0.0337238	0.0337238	0.180734	EGFR/PIK3R1	2
igf-1 signaling pathway:BioCarta	igf-1 signaling pathway:BioCarta	2/180	21/12994	0.0337238	0.0337238	0.180734	PTPN11/PIK3R1	2
Interferon alpha-beta signaling:Wikipathways	Interferon alpha-beta signaling:Wikipathways	2/180	21/12994	0.0337238	0.0337238	0.180734	SAMHD1/IP6K2	2
PI-3K cascade:FGFR1:Reactome	PI-3K cascade:FGFR1:Reactome	2/180	21/12994	0.0337238	0.0337238	0.180734	PTPN11/PIK3R1	2
Ebola Virus Pathway on Host:Wikipathways	Ebola Virus Pathway on Host:Wikipathways	5/180	130/12994	0.0345717	0.0345717	0.184546	MERTK/EGFR/MFGE8/CLTCL1/PIK3R1	5
One carbon metabolism and related pathways:Wikipathways	One carbon metabolism and related pathways:Wikipathways	3/180	52/12994	0.0352117	0.0352117	0.187222	ETNK2/GPX3/CTH	3
hypoxia and p53 in the cardiovascular system:BioCarta	hypoxia and p53 in the cardiovascular system:BioCarta	2/180	22/12994	0.0367645	0.0367645	0.190967	MDM2/IGFBP3	2
IGF-Core:Signalink	IGF-Core:Signalink	2/180	22/12994	0.0367645	0.0367645	0.190967	FOXO3/INSR	2
inhibition of cellular proliferation by gleevec:BioCarta	inhibition of cellular proliferation by gleevec:BioCarta	2/180	22/12994	0.0367645	0.0367645	0.190967	JAK2/PIK3R1	2
Interleukin-6 family signaling:Reactome	Interleukin-6 family signaling:Reactome	2/180	22/12994	0.0367645	0.0367645	0.190967	PTPN11/JAK2	2
Synthesis of Leukotrienes (LT) and Eoxins (EX):Reactome	Synthesis of Leukotrienes (LT) and Eoxins (EX):Reactome	2/180	22/12994	0.0367645	0.0367645	0.190967	CYP4B1/CYP4A22	2
Type II diabetes mellitus:Wikipathways	Type II diabetes mellitus:Wikipathways	2/180	22/12994	0.0367645	0.0367645	0.190967	INSR/KCNJ11	2
IL-4 Signaling Pathway:Wikipathways	IL-4 Signaling Pathway:Wikipathways	3/180	54/12994	0.0387429	0.0387429	0.199454	PTPN11/JAK2/PIK3R1	3
Regulation of lipolysis in adipocytes - Homo sapiens (human):KEGG	Regulation of lipolysis in adipocytes - Homo sapiens (human):KEGG	3/180	54/12994	0.0387429	0.0387429	0.199454	INSR/PIK3R1/ADCY2	3
VEGFA-VEGFR2 Pathway:Reactome	VEGFA-VEGFR2 Pathway:Reactome	4/180	92/12994	0.0388414	0.0388414	0.199454	WASF3/ROCK2/BAIAP2/PIK3R1	4
ctcf: first multivalent nuclear factor:BioCarta	ctcf: first multivalent nuclear factor:BioCarta	2/180	23/12994	0.0399063	0.0399063	0.200351	MDM2/PIK3R1	2
IL11:NetPath	IL11:NetPath	2/180	23/12994	0.0399063	0.0399063	0.200351	JAK2/PIK3R1	2
Joubert syndrome:SMPDB	Joubert syndrome:SMPDB	2/180	23/12994	0.0399063	0.0399063	0.200351	EGFR/PIK3R1	2
Phosphatidylinositol Phosphate Metabolism:SMPDB	Phosphatidylinositol Phosphate Metabolism:SMPDB	2/180	23/12994	0.0399063	0.0399063	0.200351	EGFR/PIK3R1	2
PI-3K cascade:FGFR2:Reactome	PI-3K cascade:FGFR2:Reactome	2/180	23/12994	0.0399063	0.0399063	0.200351	PTPN11/PIK3R1	2
RAF-independent MAPK1/3 activation:Reactome	RAF-independent MAPK1/3 activation:Reactome	2/180	23/12994	0.0399063	0.0399063	0.200351	PTPN11/JAK2	2
Validated transcriptional targets of TAp63 isoforms:PID	Validated transcriptional targets of TAp63 isoforms:PID	3/180	55/12994	0.0405737	0.0405737	0.202948	MDM2/IGFBP3/MFGE8	3
Estrogen signaling pathway - Homo sapiens (human):KEGG	Estrogen signaling pathway - Homo sapiens (human):KEGG	5/180	136/12994	0.0407361	0.0407361	0.203008	FKBP5/NCOA3/EGFR/PIK3R1/ADCY2	5
Insulin signaling pathway - Homo sapiens (human):KEGG	Insulin signaling pathway - Homo sapiens (human):KEGG	5/180	137/12994	0.0418242	0.0418242	0.207664	PRKAG2/INSR/PPP1CB/PRKAB1/PIK3R1	5
tumor suppressor arf inhibits ribosomal biogenesis:BioCarta	tumor suppressor arf inhibits ribosomal biogenesis:BioCarta	2/180	24/12994	0.0431459	0.0431459	0.213442	MDM2/PIK3R1	2
Transcriptional misregulation in cancer - Homo sapiens (human):KEGG	Transcriptional misregulation in cancer - Homo sapiens (human):KEGG	6/180	185/12994	0.0439121	0.0439121	0.2163	ZBTB16/AFF1/MDM2/IGFBP3/BCL6/HPGD	6
C21-steroid hormone biosynthesis and metabolism:EHMN	C21-steroid hormone biosynthesis and metabolism:EHMN	3/180	57/12994	0.0443642	0.0443642	0.2163	CYP4B1/CYP4Z1/CYP4X1	3
ECM proteoglycans:Reactome	ECM proteoglycans:Reactome	3/180	57/12994	0.0443642	0.0443642	0.2163	LAMA2/LAMB1/MATN3	3
EGF-Ncore:Signalink	EGF-Ncore:Signalink	3/180	57/12994	0.0443642	0.0443642	0.2163	MDM2/PTPN11/MTSS1	3
Metapathway biotransformation Phase I and II:Wikipathways	Metapathway biotransformation Phase I and II:Wikipathways	6/180	186/12994	0.0448767	0.0448767	0.217339	CYP4B1/GPX3/CHST7/CYP4Z1/CYP4X1/HS3ST2	6
LncRNA involvement in canonical Wnt signaling and colorectal cancer:Wikipathways	LncRNA involvement in canonical Wnt signaling and colorectal cancer:Wikipathways	4/180	97/12994	0.0457113	0.0457113	0.217339	SENP2/CCND3/FRAT1/FRAT2	4
PI5P, PP2A and IER3 Regulate PI3K/AKT Signaling:Reactome	PI5P, PP2A and IER3 Regulate PI3K/AKT Signaling:Reactome	4/180	97/12994	0.0457113	0.0457113	0.217339	PTPN11/INSR/EGFR/PIK3R1	4
VEGFA-VEGFR2 Signaling Pathway:Wikipathways	VEGFA-VEGFR2 Signaling Pathway:Wikipathways	7/180	236/12994	0.0461345	0.0461345	0.217339	FOXO3/TXNIP/PTPN11/ROCK2/PIK3R1/PRKD1/F3	7
Endometrial cancer - Homo sapiens (human):KEGG	Endometrial cancer - Homo sapiens (human):KEGG	3/180	58/12994	0.0463235	0.0463235	0.217339	FOXO3/EGFR/PIK3R1	3
Constitutive Signaling by AKT1 E17K in Cancer:Reactome	Constitutive Signaling by AKT1 E17K in Cancer:Reactome	2/180	25/12994	0.0464799	0.0464799	0.217339	FOXO3/MDM2	2
Downstream signaling of activated FGFR3:Reactome	Downstream signaling of activated FGFR3:Reactome	2/180	25/12994	0.0464799	0.0464799	0.217339	PTPN11/PIK3R1	2
Hypothesized Pathways in Pathogenesis of Cardiovascular Disease:Wikipathways	Hypothesized Pathways in Pathogenesis of Cardiovascular Disease:Wikipathways	2/180	25/12994	0.0464799	0.0464799	0.217339	TGFBR3/AGTR1	2
Methionine Cysteine metabolism:INOH	Methionine Cysteine metabolism:INOH	2/180	25/12994	0.0464799	0.0464799	0.217339	CTH/CBS	2
tpo signaling pathway:BioCarta	tpo signaling pathway:BioCarta	2/180	25/12994	0.0464799	0.0464799	0.217339	JAK2/PIK3R1	2
Human papillomavirus infection - Homo sapiens (human):KEGG	Human papillomavirus infection - Homo sapiens (human):KEGG	9/180	339/12994	0.0465085	0.0465085	0.217339	MDM2/LAMA2/CCND3/EGFR/ITGA10/LAMB1/PIK3R1/PARD6B/WNT9B	9
Metabolism of amino acids and derivatives:Reactome	Metabolism of amino acids and derivatives:Reactome	9/180	339/12994	0.0465085	0.0465085	0.217339	PNMT/AASS/PRODH/CTH/DBT/SLC44A1/NAGS/HAL/CBS	9
Chemokine signaling pathway - Homo sapiens (human):KEGG	Chemokine signaling pathway - Homo sapiens (human):KEGG	6/180	189/12994	0.04785	0.04785	0.222837	FOXO3/JAK2/ROCK2/PIK3R1/ADCY2/CCL15	6
AGE-RAGE signaling pathway in diabetic complications - Homo sapiens (human):KEGG	AGE-RAGE signaling pathway in diabetic complications - Homo sapiens (human):KEGG	4/180	99/12994	0.0486372	0.0486372	0.224184	JAK2/AGTR1/PIK3R1/F3	4
Choline metabolism in cancer - Homo sapiens (human):KEGG	Choline metabolism in cancer - Homo sapiens (human):KEGG	4/180	99/12994	0.0486372	0.0486372	0.224184	WASF3/EGFR/SLC44A1/PIK3R1	4
Inflammatory mediator regulation of TRP channels - Homo sapiens (human):KEGG	Inflammatory mediator regulation of TRP channels - Homo sapiens (human):KEGG	4/180	99/12994	0.0486372	0.0486372	0.224184	PPP1CB/PIK3R1/ADCY2/CYP4A22	4
Regulation of IFNA signaling:Reactome	Regulation of IFNA signaling:Reactome	2/180	26/12994	0.0499052	0.0499052	0.227819	PTPN11/USP18	2
Sulfur amino acid metabolism:Reactome	Sulfur amino acid metabolism:Reactome	2/180	26/12994	0.0499052	0.0499052	0.227819	CTH/CBS	2
Brain-Derived Neurotrophic Factor (BDNF) signaling pathway:Wikipathways	Brain-Derived Neurotrophic Factor (BDNF) signaling pathway:Wikipathways	5/180	144/12994	0.049932	0.049932	0.227819	FOXO3/CNR1/PTPN11/JAK2/PIK3R1	5
Signaling by VEGF:Reactome	Signaling by VEGF:Reactome	4/180	100/12994	0.0501382	0.0501382	0.22799	WASF3/ROCK2/BAIAP2/PIK3R1	4
Wnt Signaling Pathway and Pluripotency:Wikipathways	Wnt Signaling Pathway and Pluripotency:Wikipathways	4/180	101/12994	0.0516645	0.0516645	0.23272	CCND3/PRKD1/FRAT1/WNT9B	4
L1CAM interactions:Reactome	L1CAM interactions:Reactome	4/180	102/12994	0.053216	0.053216	0.23272	RPS6KA2/EGFR/ITGA10/LAMB1	4
3-Phosphoglycerate dehydrogenase deficiency:SMPDB	3-Phosphoglycerate dehydrogenase deficiency:SMPDB	2/180	27/12994	0.0534185	0.0534185	0.23272	CTH/CBS	2
Dihydropyrimidine Dehydrogenase Deficiency (DHPD):SMPDB	Dihydropyrimidine Dehydrogenase Deficiency (DHPD):SMPDB	2/180	27/12994	0.0534185	0.0534185	0.23272	CTH/CBS	2
Dimethylglycine Dehydrogenase Deficiency:SMPDB	Dimethylglycine Dehydrogenase Deficiency:SMPDB	2/180	27/12994	0.0534185	0.0534185	0.23272	CTH/CBS	2
Downstream signaling of activated FGFR4:Reactome	Downstream signaling of activated FGFR4:Reactome	2/180	27/12994	0.0534185	0.0534185	0.23272	PTPN11/PIK3R1	2
Glycine and Serine Metabolism:SMPDB	Glycine and Serine Metabolism:SMPDB	2/180	27/12994	0.0534185	0.0534185	0.23272	CTH/CBS	2
Hyperglycinemia, non-ketotic:SMPDB	Hyperglycinemia, non-ketotic:SMPDB	2/180	27/12994	0.0534185	0.0534185	0.23272	CTH/CBS	2
IL-7:NetPath	IL-7:NetPath	2/180	27/12994	0.0534185	0.0534185	0.23272	FOXO3/PIK3R1	2
Interleukin receptor SHC signaling:Reactome	Interleukin receptor SHC signaling:Reactome	2/180	27/12994	0.0534185	0.0534185	0.23272	JAK2/PIK3R1	2
MET promotes cell motility:Reactome	MET promotes cell motility:Reactome	2/180	27/12994	0.0534185	0.0534185	0.23272	LAMA2/LAMB1	2
Non Ketotic Hyperglycinemia:SMPDB	Non Ketotic Hyperglycinemia:SMPDB	2/180	27/12994	0.0534185	0.0534185	0.23272	CTH/CBS	2
Sarcosinemia:SMPDB	Sarcosinemia:SMPDB	2/180	27/12994	0.0534185	0.0534185	0.23272	CTH/CBS	2
Intracellular signaling by second messengers:Reactome	Intracellular signaling by second messengers:Reactome	7/180	245/12994	0.0543698	0.0543698	0.236102	FOXO3/MDM2/PTPN11/INSR/EGFR/PIK3R1/ADCY2	7
Gastric cancer - Homo sapiens (human):KEGG	Gastric cancer - Homo sapiens (human):KEGG	5/180	149/12994	0.0562518	0.0562518	0.240634	EGFR/PIK3R1/FRAT1/FRAT2/WNT9B	5
C-type lectin receptor signaling pathway - Homo sapiens (human):KEGG	C-type lectin receptor signaling pathway - Homo sapiens (human):KEGG	4/180	104/12994	0.0563946	0.0563946	0.240634	MDM2/PTPN11/CLEC4E/PIK3R1	4
Negative regulation of the PI3K/AKT network:Reactome	Negative regulation of the PI3K/AKT network:Reactome	4/180	104/12994	0.0563946	0.0563946	0.240634	PTPN11/INSR/EGFR/PIK3R1	4
Arachidonic acid metabolism - Homo sapiens (human):KEGG	Arachidonic acid metabolism - Homo sapiens (human):KEGG	3/180	63/12994	0.0567458	0.0567458	0.240634	GPX3/ALOX15B/CYP4A22	3
Endochondral Ossification:Wikipathways	Endochondral Ossification:Wikipathways	3/180	63/12994	0.0567458	0.0567458	0.240634	TIMP3/SLC38A2/PTH1R	3
Endometrial cancer:Wikipathways	Endometrial cancer:Wikipathways	3/180	63/12994	0.0567458	0.0567458	0.240634	FOXO3/EGFR/PIK3R1	3
Integrins in angiogenesis:PID	Integrins in angiogenesis:PID	3/180	63/12994	0.0567458	0.0567458	0.240634	PTPN11/MFGE8/PIK3R1	3
Butanoate metabolism - Homo sapiens (human):KEGG	Butanoate metabolism - Homo sapiens (human):KEGG	2/180	28/12994	0.057017	0.057017	0.240634	ABAT/ACSM3	2
Reelin signaling pathway:PID	Reelin signaling pathway:PID	2/180	28/12994	0.057017	0.057017	0.240634	MAP1B/PIK3R1	2
Diseases of signal transduction:Reactome	Diseases of signal transduction:Reactome	7/180	248/12994	0.0573071	0.0573071	0.241105	FOXO3/MDM2/PTPN11/JAK2/EGFR/MAMLD1/PIK3R1	7
Urea cycle and metabolism of arginine, proline, glutamate, aspartate and asparagine:EHMN	Urea cycle and metabolism of arginine, proline, glutamate, aspartate and asparagine:EHMN	4/180	105/12994	0.0580216	0.0580216	0.243353	PRODH/ABAT/SLC38A2/NAGS	4
Regulation of Actin Cytoskeleton:Wikipathways	Regulation of Actin Cytoskeleton:Wikipathways	5/180	151/12994	0.0589033	0.0589033	0.246286	EGFR/ROCK2/SSH2/BAIAP2/PIK3R1	5
Parathyroid hormone synthesis, secretion and action - Homo sapiens (human):KEGG	Parathyroid hormone synthesis, secretion and action - Homo sapiens (human):KEGG	4/180	106/12994	0.0596735	0.0596735	0.247654	EGFR/AKAP13/PTH1R/ADCY2	4
Disassembly of the destruction complex and recruitment of AXIN to the membrane:Reactome	Disassembly of the destruction complex and recruitment of AXIN to the membrane:Reactome	2/180	29/12994	0.0606974	0.0606974	0.247654	FRAT1/FRAT2	2
Diuretics Pathway, Pharmacodynamics:PharmGKB	Diuretics Pathway, Pharmacodynamics:PharmGKB	2/180	29/12994	0.0606974	0.0606974	0.247654	SCNN1B/SCNN1G	2
Energy dependent regulation of mTOR by LKB1-AMPK:Reactome	Energy dependent regulation of mTOR by LKB1-AMPK:Reactome	2/180	29/12994	0.0606974	0.0606974	0.247654	PRKAG2/PRKAB1	2
Lipid Metabolism Pathway:Wikipathways	Lipid Metabolism Pathway:Wikipathways	2/180	29/12994	0.0606974	0.0606974	0.247654	PRKAG2/PRKAB1	2
PDGFR-beta pathway:Wikipathways	PDGFR-beta pathway:Wikipathways	2/180	29/12994	0.0606974	0.0606974	0.247654	JAK2/PIK3R1	2
TP53 Regulates Transcription of Cell Death Genes:Wikipathways	TP53 Regulates Transcription of Cell Death Genes:Wikipathways	2/180	29/12994	0.0606974	0.0606974	0.247654	IGFBP3/BCL6	2
VEGFR1 specific signals:PID	VEGFR1 specific signals:PID	2/180	29/12994	0.0606974	0.0606974	0.247654	PTPN11/PIK3R1	2
IL4-mediated signaling events:PID	IL4-mediated signaling events:PID	3/180	65/12994	0.0612002	0.0612002	0.248953	JAK2/BCL6/PIK3R1	3
Breast cancer pathway:Wikipathways	Breast cancer pathway:Wikipathways	5/180	154/12994	0.0630127	0.0630127	0.254424	NCOA3/EGFR/PIK3R1/FRAT1/FRAT2	5
AGE-RAGE pathway:Wikipathways	AGE-RAGE pathway:Wikipathways	3/180	66/12994	0.063487	0.063487	0.254424	JAK2/INSR/EGFR	3
Non-small cell lung cancer - Homo sapiens (human):KEGG	Non-small cell lung cancer - Homo sapiens (human):KEGG	3/180	66/12994	0.063487	0.063487	0.254424	FOXO3/EGFR/PIK3R1	3
Non-small cell lung cancer:Wikipathways	Non-small cell lung cancer:Wikipathways	3/180	66/12994	0.063487	0.063487	0.254424	FOXO3/EGFR/PIK3R1	3
Tryptophan degradation:INOH	Tryptophan degradation:INOH	3/180	66/12994	0.063487	0.063487	0.254424	CYP4B1/AOX1/MDM2	3
Downstream signal transduction:Reactome	Downstream signal transduction:Reactome	2/180	30/12994	0.064457	0.064457	0.255281	PTPN11/PIK3R1	2
Downstream signaling of activated FGFR2:Reactome	Downstream signaling of activated FGFR2:Reactome	2/180	30/12994	0.064457	0.064457	0.255281	PTPN11/PIK3R1	2
mucin core 1 and core 2 <i>O</i>-glycosylation:HumanCyc	mucin core 1 and core 2 <i>O</i>-glycosylation:HumanCyc	2/180	30/12994	0.064457	0.064457	0.255281	GALNT15/GALNT10	2
Proteoglycan biosynthesis:EHMN	Proteoglycan biosynthesis:EHMN	2/180	30/12994	0.064457	0.064457	0.255281	DSE/CHST7	2
Signaling by TGF-beta Receptor Complex:Reactome	Signaling by TGF-beta Receptor Complex:Reactome	3/180	67/12994	0.065813	0.065813	0.259889	PPP1CB/USP15/MTMR4	3
DNA Damage Response:Wikipathways	DNA Damage Response:Wikipathways	3/180	68/12994	0.0681777	0.0681777	0.263518	SESN1/MDM2/CCND3	3
Aurora A signaling:PID	Aurora A signaling:PID	2/180	31/12994	0.0682928	0.0682928	0.263518	TACC1/MDM2	2
Downstream signaling of activated FGFR1:Reactome	Downstream signaling of activated FGFR1:Reactome	2/180	31/12994	0.0682928	0.0682928	0.263518	PTPN11/PIK3R1	2
Glutamate binding, activation of AMPA receptors and synaptic plasticity:Reactome	Glutamate binding, activation of AMPA receptors and synaptic plasticity:Reactome	2/180	31/12994	0.0682928	0.0682928	0.263518	MDM2/PICK1	2
Methylenetetrahydrofolate Reductase Deficiency (MTHFRD):SMPDB	Methylenetetrahydrofolate Reductase Deficiency (MTHFRD):SMPDB	2/180	31/12994	0.0682928	0.0682928	0.263518	CTH/CBS	2
Mucin type O-glycan biosynthesis - Homo sapiens (human):KEGG	Mucin type O-glycan biosynthesis - Homo sapiens (human):KEGG	2/180	31/12994	0.0682928	0.0682928	0.263518	GALNT15/GALNT10	2
Trafficking of AMPA receptors:Reactome	Trafficking of AMPA receptors:Reactome	2/180	31/12994	0.0682928	0.0682928	0.263518	MDM2/PICK1	2
Trans-sulfuration and one carbon metabolism:Wikipathways	Trans-sulfuration and one carbon metabolism:Wikipathways	2/180	31/12994	0.0682928	0.0682928	0.263518	CTH/CBS	2
Constitutive Signaling by Aberrant PI3K in Cancer:Reactome	Constitutive Signaling by Aberrant PI3K in Cancer:Reactome	3/180	69/12994	0.0705807	0.0705807	0.27157	PTPN11/EGFR/PIK3R1	3
Insulin Signaling:Wikipathways	Insulin Signaling:Wikipathways	5/180	160/12994	0.0717057	0.0717057	0.271618	FOXO3/RPS6KA2/PTPN11/INSR/PIK3R1	5
Amino acid transport across the plasma membrane:Reactome	Amino acid transport across the plasma membrane:Reactome	2/180	32/12994	0.0722021	0.0722021	0.271618	SLC7A8/SLC38A2	2
Gastric Cancer Network 2:Wikipathways	Gastric Cancer Network 2:Wikipathways	2/180	32/12994	0.0722021	0.0722021	0.271618	AHCTF1/EGFR	2
Metformin Pathway, Pharmacodynamic:PharmGKB	Metformin Pathway, Pharmacodynamic:PharmGKB	2/180	32/12994	0.0722021	0.0722021	0.271618	PRKAG2/PRKAB1	2
Osteopontin-mediated events:PID	Osteopontin-mediated events:PID	2/180	32/12994	0.0722021	0.0722021	0.271618	ROCK2/PIK3R1	2
Propanoate metabolism - Homo sapiens (human):KEGG	Propanoate metabolism - Homo sapiens (human):KEGG	2/180	32/12994	0.0722021	0.0722021	0.271618	ABAT/DBT	2
Thiopurine Pathway, Pharmacokinetics/Pharmacodynamics:PharmGKB	Thiopurine Pathway, Pharmacokinetics/Pharmacodynamics:PharmGKB	2/180	32/12994	0.0722021	0.0722021	0.271618	AOX1/CBS	2
Translocation of GLUT4 to the plasma membrane:Reactome	Translocation of GLUT4 to the plasma membrane:Reactome	2/180	32/12994	0.0722021	0.0722021	0.271618	PRKAG2/PRKAB1	2
KitReceptor:NetPath	KitReceptor:NetPath	3/180	70/12994	0.0730216	0.0730216	0.273179	PTPN11/JAK2/PIK3R1	3
Prolactin signaling pathway - Homo sapiens (human):KEGG	Prolactin signaling pathway - Homo sapiens (human):KEGG	3/180	70/12994	0.0730216	0.0730216	0.273179	FOXO3/JAK2/PIK3R1	3
Glioma - Homo sapiens (human):KEGG	Glioma - Homo sapiens (human):KEGG	3/180	71/12994	0.0754998	0.0754998	0.280343	MDM2/EGFR/PIK3R1	3
Signaling by Rho GTPases:Reactome	Signaling by Rho GTPases:Reactome	10/180	430/12994	0.0761049	0.0761049	0.280343	ARHGAP10/AHCTF1/WASF3/PPP1CB/ROCK2/ARHGAP6/AKAP13/BAIAP2/NCKIPSD/FMNL2	10
bioactive peptide induced signaling pathway:BioCarta	bioactive peptide induced signaling pathway:BioCarta	2/180	33/12994	0.076182	0.076182	0.280343	JAK2/PIK3R1	2
GPVI-mediated activation cascade:Reactome	GPVI-mediated activation cascade:Reactome	2/180	33/12994	0.076182	0.076182	0.280343	PTPN11/PIK3R1	2
Mammary gland development pathway - Pregnancy and lactation (Stage 3 of 4):Wikipathways	Mammary gland development pathway - Pregnancy and lactation (Stage 3 of 4):Wikipathways	2/180	33/12994	0.076182	0.076182	0.280343	JAK2/EGFR	2
Netrin-mediated signaling events:PID	Netrin-mediated signaling events:PID	2/180	33/12994	0.076182	0.076182	0.280343	MAP1B/PIK3R1	2
PIP3 activates AKT signaling:Reactome	PIP3 activates AKT signaling:Reactome	6/180	214/12994	0.0773127	0.0773127	0.283046	FOXO3/MDM2/PTPN11/INSR/EGFR/PIK3R1	6
ESC Pluripotency Pathways:Wikipathways	ESC Pluripotency Pathways:Wikipathways	4/180	116/12994	0.0775452	0.0775452	0.283046	MDM2/PTPN11/EGFR/WNT9B	4
Thyroid hormone signaling pathway - Homo sapiens (human):KEGG	Thyroid hormone signaling pathway - Homo sapiens (human):KEGG	4/180	116/12994	0.0775452	0.0775452	0.283046	NCOA3/MED13L/MDM2/PIK3R1	4
Androgen Receptor Network in Prostate Cancer:Wikipathways	Androgen Receptor Network in Prostate Cancer:Wikipathways	3/180	72/12994	0.078015	0.078015	0.283229	FKBP5/PTPN11/SMARCD2	3
Melanoma - Homo sapiens (human):KEGG	Melanoma - Homo sapiens (human):KEGG	3/180	72/12994	0.078015	0.078015	0.283229	MDM2/EGFR/PIK3R1	3
Bacterial invasion of epithelial cells - Homo sapiens (human):KEGG	Bacterial invasion of epithelial cells - Homo sapiens (human):KEGG	3/180	74/12994	0.0831541	0.0831541	0.300269	ARHGAP10/CLTCL1/PIK3R1	3
Glycosaminoglycan metabolism:Reactome	Glycosaminoglycan metabolism:Reactome	4/180	119/12994	0.0833755	0.0833755	0.300269	DSE/CHST7/PRELP/HS3ST2	4
Neurotrophin signaling pathway - Homo sapiens (human):KEGG	Neurotrophin signaling pathway - Homo sapiens (human):KEGG	4/180	119/12994	0.0833755	0.0833755	0.300269	FOXO3/RPS6KA2/PTPN11/PIK3R1	4
angiotensin ii mediated activation of jnk pathway via pyk2 dependent signaling:BioCarta	angiotensin ii mediated activation of jnk pathway via pyk2 dependent signaling:BioCarta	2/180	35/12994	0.0843433	0.0843433	0.300548	EGFR/AGTR1	2
Arf6 signaling events:PID	Arf6 signaling events:PID	2/180	35/12994	0.0843433	0.0843433	0.300548	EGFR/AGTR1	2
HGF:INOH	HGF:INOH	2/180	35/12994	0.0843433	0.0843433	0.300548	PTPN11/PIK3R1	2
Nuclear Receptors in Lipid Metabolism and Toxicity:Wikipathways	Nuclear Receptors in Lipid Metabolism and Toxicity:Wikipathways	2/180	35/12994	0.0843433	0.0843433	0.300548	CYP4B1/ABCB11	2
Signaling by Insulin receptor:Reactome	Signaling by Insulin receptor:Reactome	3/180	75/12994	0.085777	0.085777	0.304853	PTPN11/INSR/PIK3R1	3
Tight junction - Homo sapiens (human):KEGG	Tight junction - Homo sapiens (human):KEGG	5/180	170/12994	0.0875798	0.0875798	0.308113	PRKAG2/ROCK2/PRKAB1/PARD6B/TUBA8	5
Chronic myeloid leukemia - Homo sapiens (human):KEGG	Chronic myeloid leukemia - Homo sapiens (human):KEGG	3/180	76/12994	0.0884349	0.0884349	0.308113	MDM2/PTPN11/PIK3R1	3
IL2:NetPath	IL2:NetPath	3/180	76/12994	0.0884349	0.0884349	0.308113	FOXO3/PTPN11/PIK3R1	3
IGF signaling:INOH	IGF signaling:INOH	2/180	36/12994	0.0885195	0.0885195	0.308113	IGFBP3/PIK3R1	2
rac1 cell motility signaling pathway:BioCarta	rac1 cell motility signaling pathway:BioCarta	2/180	36/12994	0.0885195	0.0885195	0.308113	ARHGAP6/PIK3R1	2
Target Of Rapamycin (TOR) Signaling:Wikipathways	Target Of Rapamycin (TOR) Signaling:Wikipathways	2/180	36/12994	0.0885195	0.0885195	0.308113	PRKAG2/PRKAB1	2
Trk receptor signaling mediated by PI3K and PLC-gamma:PID	Trk receptor signaling mediated by PI3K and PLC-gamma:PID	2/180	36/12994	0.0885195	0.0885195	0.308113	FOXO3/PIK3R1	2
Tyrosine metabolism - Homo sapiens (human):KEGG	Tyrosine metabolism - Homo sapiens (human):KEGG	2/180	36/12994	0.0885195	0.0885195	0.308113	AOX1/PNMT	2
Transmission across Chemical Synapses:Reactome	Transmission across Chemical Synapses:Reactome	6/180	223/12994	0.0899701	0.0899701	0.312357	RPS6KA2/MDM2/ABAT/SLC38A2/PICK1/ADCY2	6
IL23-mediated signaling events:PID	IL23-mediated signaling events:PID	2/180	37/12994	0.0927559	0.0927559	0.318533	JAK2/PIK3R1	2
Nucleobase catabolism:Reactome	Nucleobase catabolism:Reactome	2/180	37/12994	0.0927559	0.0927559	0.318533	NUDT16/SAMHD1	2
trefoil factors initiate mucosal healing:BioCarta	trefoil factors initiate mucosal healing:BioCarta	2/180	37/12994	0.0927559	0.0927559	0.318533	EGFR/PIK3R1	2
Type II interferon signaling (IFNG):Wikipathways	Type II interferon signaling (IFNG):Wikipathways	2/180	37/12994	0.0927559	0.0927559	0.318533	PTPN11/JAK2	2
Human cytomegalovirus infection - Homo sapiens (human):KEGG	Human cytomegalovirus infection - Homo sapiens (human):KEGG	6/180	225/12994	0.0929281	0.0929281	0.318533	MDM2/EGFR/ROCK2/AKAP13/PIK3R1/ADCY2	6
Methionine and cysteine metabolism:EHMN	Methionine and cysteine metabolism:EHMN	3/180	78/12994	0.0938535	0.0938535	0.32089	SLC7A8/NAGS/CBS	3
Axon guidance - Homo sapiens (human):KEGG	Axon guidance - Homo sapiens (human):KEGG	5/180	175/12994	0.0961521	0.0961521	0.327672	PTPN11/ROCK2/SSH2/PIK3R1/PARD6B	5
G13 Signaling Pathway:Wikipathways	G13 Signaling Pathway:Wikipathways	2/180	38/12994	0.0970503	0.0970503	0.327672	PPP1CB/ROCK2	2
Interleukin-2 family signaling:Reactome	Interleukin-2 family signaling:Reactome	2/180	38/12994	0.0970503	0.0970503	0.327672	JAK2/PIK3R1	2
Oncostatin_M:NetPath	Oncostatin_M:NetPath	2/180	38/12994	0.0970503	0.0970503	0.327672	JAK2/PIK3R1	2
Selenium Metabolism and Selenoproteins:Wikipathways	Selenium Metabolism and Selenoproteins:Wikipathways	2/180	38/12994	0.0970503	0.0970503	0.327672	GPX3/TRNAU1AP	2
Thermogenesis - Homo sapiens (human):KEGG	Thermogenesis - Homo sapiens (human):KEGG	6/180	229/12994	0.0990005	0.0990005	0.333423	PRKAG2/RPS6KA2/CNR1/SMARCD2/PRKAB1/ADCY2	6
PDGFR-beta signaling pathway:PID	PDGFR-beta signaling pathway:PID	4/180	127/12994	0.099935	0.099935	0.335733	PTPN11/JAK2/BAIAP2/PIK3R1	4
Degradation of beta-catenin by the destruction complex:Reactome	Degradation of beta-catenin by the destruction complex:Reactome	2/180	39/12994	0.1014	0.1014	0.338132	FRAT1/FRAT2	2
Signaling events mediated by HDAC Class III:PID	Signaling events mediated by HDAC Class III:PID	2/180	39/12994	0.1014	0.1014	0.338132	FOXO3/SIRT7	2
Signaling events regulated by Ret tyrosine kinase:PID	Signaling events regulated by Ret tyrosine kinase:PID	2/180	39/12994	0.1014	0.1014	0.338132	PTPN11/PIK3R1	2
Autophagy - animal - Homo sapiens (human):KEGG	Autophagy - animal - Homo sapiens (human):KEGG	4/180	128/12994	0.102105	0.102105	0.339645	ATG13/MTMR14/MTMR4/PIK3R1	4
ECM-receptor interaction - Homo sapiens (human):KEGG	ECM-receptor interaction - Homo sapiens (human):KEGG	3/180	82/12994	0.105087	0.105087	0.343485	LAMA2/ITGA10/LAMB1	3
Ferroptosis - Homo sapiens (human):KEGG	Ferroptosis - Homo sapiens (human):KEGG	2/180	40/12994	0.105803	0.105803	0.343485	MAP1LC3B/MAP1LC3C	2
Ferroptosis:Wikipathways	Ferroptosis:Wikipathways	2/180	40/12994	0.105803	0.105803	0.343485	MAP1LC3B/MAP1LC3C	2
Glycine, serine and threonine metabolism - Homo sapiens (human):KEGG	Glycine, serine and threonine metabolism - Homo sapiens (human):KEGG	2/180	40/12994	0.105803	0.105803	0.343485	CTH/CBS	2
inactivation of gsk3 by akt causes accumulation of b-catenin in alveolar macrophages:BioCarta	inactivation of gsk3 by akt causes accumulation of b-catenin in alveolar macrophages:BioCarta	2/180	40/12994	0.105803	0.105803	0.343485	PIK3R1/FRAT1	2
Integrated Lung Cancer Pathway:Wikipathways	Integrated Lung Cancer Pathway:Wikipathways	2/180	40/12994	0.105803	0.105803	0.343485	MDM2/JAK2	2
mTOR signalling:Reactome	mTOR signalling:Reactome	2/180	40/12994	0.105803	0.105803	0.343485	PRKAG2/PRKAB1	2
Signaling by FGFR3:Reactome	Signaling by FGFR3:Reactome	2/180	40/12994	0.105803	0.105803	0.343485	PTPN11/PIK3R1	2
Synthesis of PA:Reactome	Synthesis of PA:Reactome	2/180	40/12994	0.105803	0.105803	0.343485	GPD1L/MIGA2	2
Transcriptional regulation by the AP-2 (TFAP2) family of transcription factors:Reactome	Transcriptional regulation by the AP-2 (TFAP2) family of transcription factors:Reactome	2/180	40/12994	0.105803	0.105803	0.343485	EGFR/CITED2	2
Relaxin signaling pathway - Homo sapiens (human):KEGG	Relaxin signaling pathway - Homo sapiens (human):KEGG	4/180	130/12994	0.106511	0.106511	0.344954	EGFR/RLN3/PIK3R1/ADCY2	4
TNFalpha:NetPath	TNFalpha:NetPath	6/180	234/12994	0.106881	0.106881	0.345323	FKBP5/ZFAND5/TXNIP/PTPN11/EGFR/PIK3R1	6
MAPK family signaling cascades:Reactome	MAPK family signaling cascades:Reactome	6/180	236/12994	0.110122	0.110122	0.35119	FOXO3/NCOA3/PTPN11/CCND3/JAK2/EGFR	6
Aurora B signaling:PID	Aurora B signaling:PID	2/180	41/12994	0.110257	0.110257	0.35119	TACC1/NCAPD2	2
Bladder cancer - Homo sapiens (human):KEGG	Bladder cancer - Homo sapiens (human):KEGG	2/180	41/12994	0.110257	0.110257	0.35119	MDM2/EGFR	2
Glycine Serine metabolism:INOH	Glycine Serine metabolism:INOH	2/180	41/12994	0.110257	0.110257	0.35119	CTH/CBS	2
PI3K Cascade:Reactome	PI3K Cascade:Reactome	2/180	41/12994	0.110257	0.110257	0.35119	PTPN11/PIK3R1	2
Signaling by FGFR4:Reactome	Signaling by FGFR4:Reactome	2/180	41/12994	0.110257	0.110257	0.35119	PTPN11/PIK3R1	2
PI Metabolism:Reactome	PI Metabolism:Reactome	3/180	84/12994	0.110894	0.110894	0.352389	MTMR14/MTMR4/PIK3R1	3
Glycerophospholipid biosynthesis:Reactome	Glycerophospholipid biosynthesis:Reactome	4/180	133/12994	0.113278	0.113278	0.359121	ETNK2/GPD1L/SLC44A1/MIGA2	4
Calcium signaling pathway - Homo sapiens (human):KEGG	Calcium signaling pathway - Homo sapiens (human):KEGG	5/180	185/12994	0.11452	0.11452	0.360431	EGFR/AGTR1/STIM1/ADCY2/ADRA1B	5
actions of nitric oxide in the heart:BioCarta	actions of nitric oxide in the heart:BioCarta	2/180	42/12994	0.114759	0.114759	0.360431	PIK3R1/GUCY2D	2
Non-integrin membrane-ECM interactions:Reactome	Non-integrin membrane-ECM interactions:Reactome	2/180	42/12994	0.114759	0.114759	0.360431	LAMA2/LAMB1	2
Plasma membrane estrogen receptor signaling:PID	Plasma membrane estrogen receptor signaling:PID	2/180	42/12994	0.114759	0.114759	0.360431	ROCK2/PIK3R1	2
TP53 Regulates Metabolic Genes:Reactome	TP53 Regulates Metabolic Genes:Reactome	3/180	86/12994	0.116821	0.116821	0.366056	PRKAG2/SESN1/PRKAB1	3
Androgen and estrogen biosynthesis and metabolism:EHMN	Androgen and estrogen biosynthesis and metabolism:EHMN	3/180	87/12994	0.119829	0.119829	0.367987	CYP4B1/CYP4Z1/CYP4X1	3
CXCR4-mediated signaling events:PID	CXCR4-mediated signaling events:PID	3/180	87/12994	0.119829	0.119829	0.367987	PTPN11/JAK2/PIK3R1	3
Apelin signaling pathway - Homo sapiens (human):KEGG	Apelin signaling pathway - Homo sapiens (human):KEGG	4/180	137/12994	0.12259	0.12259	0.367987	PRKAG2/AGTR1/PRKAB1/ADCY2	4
GABAergic synapse - Homo sapiens (human):KEGG	GABAergic synapse - Homo sapiens (human):KEGG	3/180	88/12994	0.122865	0.122865	0.367987	ABAT/SLC38A2/ADCY2	3
Gap junction - Homo sapiens (human):KEGG	Gap junction - Homo sapiens (human):KEGG	3/180	88/12994	0.122865	0.122865	0.367987	EGFR/ADCY2/TUBA8	3
RHO GTPase Effectors:Reactome	RHO GTPase Effectors:Reactome	7/180	300/12994	0.12364	0.12364	0.367987	AHCTF1/WASF3/PPP1CB/ROCK2/BAIAP2/NCKIPSD/FMNL2	7
ABC transporters - Homo sapiens (human):KEGG	ABC transporters - Homo sapiens (human):KEGG	2/180	44/12994	0.123901	0.123901	0.367987	ABCB11/ABCA5	2
Cyclin D associated events in G1:Reactome	Cyclin D associated events in G1:Reactome	2/180	44/12994	0.123901	0.123901	0.367987	CCND3/JAK2	2
G1 Phase:Reactome	G1 Phase:Reactome	2/180	44/12994	0.123901	0.123901	0.367987	CCND3/JAK2	2
nfat and hypertrophy of the heart:BioCarta	nfat and hypertrophy of the heart:BioCarta	2/180	44/12994	0.123901	0.123901	0.367987	ALOX15B/PIK3R1	2
PLK1 signaling events:PID	PLK1 signaling events:PID	2/180	44/12994	0.123901	0.123901	0.367987	PPP1CB/ROCK2	2
Signaling by ERBB4:Reactome	Signaling by ERBB4:Reactome	2/180	44/12994	0.123901	0.123901	0.367987	EGFR/PIK3R1	2
Signaling by NOTCH3:Reactome	Signaling by NOTCH3:Reactome	2/180	44/12994	0.123901	0.123901	0.367987	EGFR/MAMLD1	2
TP53 Regulates Transcription of Cell Death Genes:Reactome	TP53 Regulates Transcription of Cell Death Genes:Reactome	2/180	44/12994	0.123901	0.123901	0.367987	IGFBP3/BCL6	2
Dilated cardiomyopathy (DCM) - Homo sapiens (human):KEGG	Dilated cardiomyopathy (DCM) - Homo sapiens (human):KEGG	3/180	89/12994	0.125929	0.125929	0.367987	LAMA2/ITGA10/ADCY2	3
miRNA Regulation of DNA Damage Response:Wikipathways	miRNA Regulation of DNA Damage Response:Wikipathways	3/180	89/12994	0.125929	0.125929	0.367987	SESN1/MDM2/CCND3	3
Retinoblastoma Gene in Cancer:Wikipathways	Retinoblastoma Gene in Cancer:Wikipathways	3/180	89/12994	0.125929	0.125929	0.367987	MDM2/CCND3/HMGB2	3
Signaling by NTRKs:Reactome	Signaling by NTRKs:Reactome	3/180	89/12994	0.125929	0.125929	0.367987	RPS6KA2/PTPN11/PIK3R1	3
Signaling pathways regulating pluripotency of stem cells - Homo sapiens (human):KEGG	Signaling pathways regulating pluripotency of stem cells - Homo sapiens (human):KEGG	4/180	139/12994	0.127365	0.127365	0.367987	JAK2/PIK3R1/ZFHX3/WNT9B	4
Class I PI3K signaling events:PID	Class I PI3K signaling events:PID	2/180	45/12994	0.128536	0.128536	0.367987	FOXO3/PIK3R1	2
IRS-mediated signalling:Reactome	IRS-mediated signalling:Reactome	2/180	45/12994	0.128536	0.128536	0.367987	PTPN11/PIK3R1	2
PDGF:INOH	PDGF:INOH	2/180	45/12994	0.128536	0.128536	0.367987	PTPN11/PIK3R1	2
RAGE:NetPath	RAGE:NetPath	2/180	45/12994	0.128536	0.128536	0.367987	FOXO3/EGFR	2
acetone degradation I (to methylglyoxal):HumanCyc	acetone degradation I (to methylglyoxal):HumanCyc	1/180	10/12994	0.130244	0.130244	0.367987	CYP4X1	1
Adenylate cyclase activating pathway:Reactome	Adenylate cyclase activating pathway:Reactome	1/180	10/12994	0.130244	0.130244	0.367987	ADCY2	1
BMAL1-CLOCK,NPAS2 activates circadian gene expression:Wikipathways	BMAL1-CLOCK,NPAS2 activates circadian gene expression:Wikipathways	1/180	10/12994	0.130244	0.130244	0.367987	KLF15	1
Calcitonin-like ligand receptors:Reactome	Calcitonin-like ligand receptors:Reactome	1/180	10/12994	0.130244	0.130244	0.367987	RAMP2	1
Circadian Clock:Wikipathways	Circadian Clock:Wikipathways	1/180	10/12994	0.130244	0.130244	0.367987	ARNTL	1
EGFR Transactivation by Gastrin:Reactome	EGFR Transactivation by Gastrin:Reactome	1/180	10/12994	0.130244	0.130244	0.367987	EGFR	1
Gap junction degradation:Reactome	Gap junction degradation:Reactome	1/180	10/12994	0.130244	0.130244	0.367987	CLTCL1	1
GP1b-IX-V activation signalling:Reactome	GP1b-IX-V activation signalling:Reactome	1/180	10/12994	0.130244	0.130244	0.367987	PIK3R1	1
Interaction With The Zona Pellucida:Reactome	Interaction With The Zona Pellucida:Reactome	1/180	10/12994	0.130244	0.130244	0.367987	ZP1	1
Interleukin-12 signaling:Reactome	Interleukin-12 signaling:Reactome	1/180	10/12994	0.130244	0.130244	0.367987	JAK2	1
Interleukin-27 signaling:Reactome	Interleukin-27 signaling:Reactome	1/180	10/12994	0.130244	0.130244	0.367987	JAK2	1
Intracellular Signalling Through FSH Receptor and Follicle Stimulating Hormone:SMPDB	Intracellular Signalling Through FSH Receptor and Follicle Stimulating Hormone:SMPDB	1/180	10/12994	0.130244	0.130244	0.367987	ADCY2	1
Intracellular Signalling Through LHCGR Receptor and Luteinizing Hormone/Choriogonadotropin:SMPDB	Intracellular Signalling Through LHCGR Receptor and Luteinizing Hormone/Choriogonadotropin:SMPDB	1/180	10/12994	0.130244	0.130244	0.367987	ADCY2	1
Leptin and adiponectin:Wikipathways	Leptin and adiponectin:Wikipathways	1/180	10/12994	0.130244	0.130244	0.367987	PRKAB1	1
LIF signaling:INOH	LIF signaling:INOH	1/180	10/12994	0.130244	0.130244	0.367987	JAK2	1
Netrin mediated repulsion signals:Reactome	Netrin mediated repulsion signals:Reactome	1/180	10/12994	0.130244	0.130244	0.367987	PTPN11	1
Nicotine Pathway, Pharmacokinetics:PharmGKB	Nicotine Pathway, Pharmacokinetics:PharmGKB	1/180	10/12994	0.130244	0.130244	0.367987	AOX1	1
PI3K events in ERBB4 signaling:Reactome	PI3K events in ERBB4 signaling:Reactome	1/180	10/12994	0.130244	0.130244	0.367987	PIK3R1	1
Processing and activation of SUMO:Reactome	Processing and activation of SUMO:Reactome	1/180	10/12994	0.130244	0.130244	0.367987	SENP2	1
Signal attenuation:Reactome	Signal attenuation:Reactome	1/180	10/12994	0.130244	0.130244	0.367987	INSR	1
Signaling by FGFR3 fusions in cancer:Reactome	Signaling by FGFR3 fusions in cancer:Reactome	1/180	10/12994	0.130244	0.130244	0.367987	PIK3R1	1
The NLRP3 inflammasome:Reactome	The NLRP3 inflammasome:Reactome	1/180	10/12994	0.130244	0.130244	0.367987	TXNIP	1
Uptake and function of anthrax toxins:Reactome	Uptake and function of anthrax toxins:Reactome	1/180	10/12994	0.130244	0.130244	0.367987	ANTXR2	1
Urea cycle:Reactome	Urea cycle:Reactome	1/180	10/12994	0.130244	0.130244	0.367987	NAGS	1
BDNF:NetPath	BDNF:NetPath	2/180	46/12994	0.133212	0.133212	0.373249	FOXO3/PTPN11	2
Proton Pump Inhibitor Pathway, Pharmacodynamics:PharmGKB	Proton Pump Inhibitor Pathway, Pharmacodynamics:PharmGKB	2/180	46/12994	0.133212	0.133212	0.373249	PRKD1/ADCY2	2
Regulation of RhoA activity:PID	Regulation of RhoA activity:PID	2/180	46/12994	0.133212	0.133212	0.373249	ARHGAP6/AKAP13	2
Tryptophan metabolism:Wikipathways	Tryptophan metabolism:Wikipathways	2/180	46/12994	0.133212	0.133212	0.373249	AOX1/MDM2	2
Ectoderm Differentiation:Wikipathways	Ectoderm Differentiation:Wikipathways	4/180	142/12994	0.134673	0.134673	0.374531	ZBTB16/ARHGAP10/PRKAG2/HMGB2	4
ErbB Signaling Pathway:Wikipathways	ErbB Signaling Pathway:Wikipathways	3/180	92/12994	0.135284	0.135284	0.374531	MDM2/EGFR/PIK3R1	3
G Protein Signaling Pathways:Wikipathways	G Protein Signaling Pathways:Wikipathways	3/180	92/12994	0.135284	0.135284	0.374531	AKAP13/PRKD1/ADCY2	3
Neuronal System:Reactome	Neuronal System:Reactome	8/180	367/12994	0.137834	0.137834	0.374531	RPS6KA2/MDM2/ABAT/KCNJ11/SLC38A2/PICK1/ADCY2/KCNH4	8
Arf6 trafficking events:PID	Arf6 trafficking events:PID	2/180	47/12994	0.137926	0.137926	0.374531	AGTR1/ITGA10	2
Cysteine and methionine metabolism - Homo sapiens (human):KEGG	Cysteine and methionine metabolism - Homo sapiens (human):KEGG	2/180	47/12994	0.137926	0.137926	0.374531	CTH/CBS	2
Endocrine and other factor-regulated calcium reabsorption - Homo sapiens (human):KEGG	Endocrine and other factor-regulated calcium reabsorption - Homo sapiens (human):KEGG	2/180	47/12994	0.137926	0.137926	0.374531	CLTCL1/PTH1R	2
TBC/RABGAPs:Reactome	TBC/RABGAPs:Reactome	2/180	47/12994	0.137926	0.137926	0.374531	MAP1LC3B/TBC1D10A	2
Thymic Stromal LymphoPoietin (TSLP) Signaling Pathway:Wikipathways	Thymic Stromal LymphoPoietin (TSLP) Signaling Pathway:Wikipathways	2/180	47/12994	0.137926	0.137926	0.374531	PTPN11/JAK2	2
Transcriptional regulation of white adipocyte differentiation:Reactome	Transcriptional regulation of white adipocyte differentiation:Reactome	2/180	47/12994	0.137926	0.137926	0.374531	NCOA3/MED13L	2
Validated transcriptional targets of deltaNp63 isoforms:PID	Validated transcriptional targets of deltaNp63 isoforms:PID	2/180	47/12994	0.137926	0.137926	0.374531	MDM2/IGFBP3	2
JAK STAT pathway and regulation:INOH	JAK STAT pathway and regulation:INOH	7/180	309/12994	0.137988	0.137988	0.374531	PRKAG2/RPS6KA2/PTPN11/JAK2/INSR/EGFR/PRKAB1	7
Regulation of TP53 Activity through Phosphorylation:Reactome	Regulation of TP53 Activity through Phosphorylation:Reactome	3/180	93/12994	0.138455	0.138455	0.374531	PRKAG2/MDM2/PRKAB1	3
Small cell lung cancer - Homo sapiens (human):KEGG	Small cell lung cancer - Homo sapiens (human):KEGG	3/180	93/12994	0.138455	0.138455	0.374531	LAMA2/LAMB1/PIK3R1	3
Adrenergic signaling in cardiomyocytes - Homo sapiens (human):KEGG	Adrenergic signaling in cardiomyocytes - Homo sapiens (human):KEGG	4/180	144/12994	0.139638	0.139638	0.374531	PPP1CB/AGTR1/ADCY2/ADRA1B	4
Integration of energy metabolism:Reactome	Integration of energy metabolism:Reactome	3/180	94/12994	0.141651	0.141651	0.374531	PRKAG2/KCNJ11/ADCY2	3
apoptotic dna-fragmentation and tissue homeostasis:BioCarta	apoptotic dna-fragmentation and tissue homeostasis:BioCarta	1/180	11/12994	0.142302	0.142302	0.374531	HMGB2	1
cxcr4 signaling pathway:BioCarta	cxcr4 signaling pathway:BioCarta	1/180	11/12994	0.142302	0.142302	0.374531	PIK3R1	1
Dermatan sulfate biosynthesis:Reactome	Dermatan sulfate biosynthesis:Reactome	1/180	11/12994	0.142302	0.142302	0.374531	DSE	1
epo signaling pathway:BioCarta	epo signaling pathway:BioCarta	1/180	11/12994	0.142302	0.142302	0.374531	JAK2	1
granzyme a mediated apoptosis pathway:BioCarta	granzyme a mediated apoptosis pathway:BioCarta	1/180	11/12994	0.142302	0.142302	0.374531	HMGB2	1
HDAC6 interactions:Wikipathways	HDAC6 interactions:Wikipathways	1/180	11/12994	0.142302	0.142302	0.374531	FOXO3	1
IL-5 signaling:INOH	IL-5 signaling:INOH	1/180	11/12994	0.142302	0.142302	0.374531	JAK2	1
mitochondrial fatty acid beta-oxidation of saturated fatty acids:Reactome	mitochondrial fatty acid beta-oxidation of saturated fatty acids:Reactome	1/180	11/12994	0.142302	0.142302	0.374531	ACSM3	1
NAD metabolism, sirtuins and aging:Wikipathways	NAD metabolism, sirtuins and aging:Wikipathways	1/180	11/12994	0.142302	0.142302	0.374531	FOXO3	1
rho-selective guanine exchange factor akap13 mediates stress fiber formation:BioCarta	rho-selective guanine exchange factor akap13 mediates stress fiber formation:BioCarta	1/180	11/12994	0.142302	0.142302	0.374531	AKAP13	1
Signaling by FGFR4 in disease:Reactome	Signaling by FGFR4 in disease:Reactome	1/180	11/12994	0.142302	0.142302	0.374531	PIK3R1	1
Synthesis of PIPs at the late endosome membrane:Reactome	Synthesis of PIPs at the late endosome membrane:Reactome	1/180	11/12994	0.142302	0.142302	0.374531	MTMR4	1
Synthesis of pyrophosphates in the cytosol:Reactome	Synthesis of pyrophosphates in the cytosol:Reactome	1/180	11/12994	0.142302	0.142302	0.374531	IP6K3	1
Exercise-induced Circadian Regulation:Wikipathways	Exercise-induced Circadian Regulation:Wikipathways	2/180	48/12994	0.142676	0.142676	0.374531	KLF9/ARNTL	2
G beta:gamma signalling through PI3Kgamma:Reactome	G beta:gamma signalling through PI3Kgamma:Reactome	2/180	48/12994	0.142676	0.142676	0.374531	JAK2/PIK3R1	2
il-2 receptor beta chain in t cell activation:BioCarta	il-2 receptor beta chain in t cell activation:BioCarta	2/180	48/12994	0.142676	0.142676	0.374531	CCND3/PIK3R1	2
Amoebiasis - Homo sapiens (human):KEGG	Amoebiasis - Homo sapiens (human):KEGG	3/180	95/12994	0.144872	0.144872	0.374531	LAMA2/LAMB1/PIK3R1	3
Class B/2 (Secretin family receptors):Reactome	Class B/2 (Secretin family receptors):Reactome	3/180	95/12994	0.144872	0.144872	0.374531	PTH1R/RAMP2/WNT9B	3
IRS-related events triggered by IGF1R:Reactome	IRS-related events triggered by IGF1R:Reactome	2/180	49/12994	0.14746	0.14746	0.374531	PTPN11/PIK3R1	2
Ovarian steroidogenesis - Homo sapiens (human):KEGG	Ovarian steroidogenesis - Homo sapiens (human):KEGG	2/180	49/12994	0.14746	0.14746	0.374531	INSR/ADCY2	2
Aldosterone synthesis and secretion - Homo sapiens (human):KEGG	Aldosterone synthesis and secretion - Homo sapiens (human):KEGG	3/180	96/12994	0.148116	0.148116	0.374531	AGTR1/PRKD1/ADCY2	3
Signaling by TGF-beta family members:Reactome	Signaling by TGF-beta family members:Reactome	3/180	96/12994	0.148116	0.148116	0.374531	PPP1CB/USP15/MTMR4	3
Interleukin-4 and Interleukin-13 signaling:Wikipathways	Interleukin-4 and Interleukin-13 signaling:Wikipathways	3/180	97/12994	0.151385	0.151385	0.374531	FOXO3/BCL6/PIK3R1	3
Prostate cancer - Homo sapiens (human):KEGG	Prostate cancer - Homo sapiens (human):KEGG	3/180	97/12994	0.151385	0.151385	0.374531	MDM2/EGFR/PIK3R1	3
Chondroitin sulfate/dermatan sulfate metabolism:Reactome	Chondroitin sulfate/dermatan sulfate metabolism:Reactome	2/180	50/12994	0.152277	0.152277	0.374531	DSE/CHST7	2
IGF1R signaling cascade:Reactome	IGF1R signaling cascade:Reactome	2/180	50/12994	0.152277	0.152277	0.374531	PTPN11/PIK3R1	2
Inositol phosphate metabolism:Reactome	Inositol phosphate metabolism:Reactome	2/180	50/12994	0.152277	0.152277	0.374531	IP6K2/IP6K3	2
Signaling by ERBB2:Reactome	Signaling by ERBB2:Reactome	2/180	50/12994	0.152277	0.152277	0.374531	EGFR/PIK3R1	2
Signaling by FGFR1:Reactome	Signaling by FGFR1:Reactome	2/180	50/12994	0.152277	0.152277	0.374531	PTPN11/PIK3R1	2
Non-alcoholic fatty liver disease (NAFLD) - Homo sapiens (human):KEGG	Non-alcoholic fatty liver disease (NAFLD) - Homo sapiens (human):KEGG	4/180	149/12994	0.152365	0.152365	0.374531	PRKAG2/INSR/PRKAB1/PIK3R1	4
Activation of the TFAP2 (AP-2) family of transcription factors:Reactome	Activation of the TFAP2 (AP-2) family of transcription factors:Reactome	1/180	12/12994	0.154193	0.154193	0.374531	CITED2	1
Alanine and aspartate metabolism:Wikipathways	Alanine and aspartate metabolism:Wikipathways	1/180	12/12994	0.154193	0.154193	0.374531	ABAT	1
Ammonia Recycling:SMPDB	Ammonia Recycling:SMPDB	1/180	12/12994	0.154193	0.154193	0.374531	HAL	1
Condensation of Prometaphase Chromosomes:Reactome	Condensation of Prometaphase Chromosomes:Reactome	1/180	12/12994	0.154193	0.154193	0.374531	NCAPD2	1
Degradation of cysteine and homocysteine:Reactome	Degradation of cysteine and homocysteine:Reactome	1/180	12/12994	0.154193	0.154193	0.374531	CTH	1
Gap junction trafficking:Reactome	Gap junction trafficking:Reactome	1/180	12/12994	0.154193	0.154193	0.374531	CLTCL1	1
il 3 signaling pathway:BioCarta	il 3 signaling pathway:BioCarta	1/180	12/12994	0.154193	0.154193	0.374531	JAK2	1
isoleucine degradation:HumanCyc	isoleucine degradation:HumanCyc	1/180	12/12994	0.154193	0.154193	0.374531	DBT	1
leucine degradation:HumanCyc	leucine degradation:HumanCyc	1/180	12/12994	0.154193	0.154193	0.374531	DBT	1
Lysine catabolism:Reactome	Lysine catabolism:Reactome	1/180	12/12994	0.154193	0.154193	0.374531	AASS	1
map kinase inactivation of smrt corepressor:BioCarta	map kinase inactivation of smrt corepressor:BioCarta	1/180	12/12994	0.154193	0.154193	0.374531	EGFR	1
melatonin degradation I:HumanCyc	melatonin degradation I:HumanCyc	1/180	12/12994	0.154193	0.154193	0.374531	CYP4X1	1
NOTCH2 intracellular domain regulates transcription:Reactome	NOTCH2 intracellular domain regulates transcription:Reactome	1/180	12/12994	0.154193	0.154193	0.374531	MAMLD1	1
PECAM1 interactions:Reactome	PECAM1 interactions:Reactome	1/180	12/12994	0.154193	0.154193	0.374531	PTPN11	1
Receptor Mediated Mitophagy:Reactome	Receptor Mediated Mitophagy:Reactome	1/180	12/12994	0.154193	0.154193	0.374531	MAP1LC3B	1
Stabilization of p53:Reactome	Stabilization of p53:Reactome	1/180	12/12994	0.154193	0.154193	0.374531	MDM2	1
superoxide radicals degradation:HumanCyc	superoxide radicals degradation:HumanCyc	1/180	12/12994	0.154193	0.154193	0.374531	GPX3	1
TP53 Regulates Transcription of Death Receptors and Ligands:Reactome	TP53 Regulates Transcription of Death Receptors and Ligands:Reactome	1/180	12/12994	0.154193	0.154193	0.374531	IGFBP3	1
B Cell Receptor Signaling Pathway:Wikipathways	B Cell Receptor Signaling Pathway:Wikipathways	3/180	98/12994	0.154676	0.154676	0.374531	PTPN11/BCL6/PIK3R1	3
mTOR signaling pathway - Homo sapiens (human):KEGG	mTOR signaling pathway - Homo sapiens (human):KEGG	4/180	150/12994	0.154962	0.154962	0.374531	RPS6KA2/INSR/PIK3R1/WNT9B	4
G-protein beta:gamma signalling:Reactome	G-protein beta:gamma signalling:Reactome	2/180	51/12994	0.157124	0.157124	0.374531	JAK2/PIK3R1	2
Neurotransmitter release cycle:Reactome	Neurotransmitter release cycle:Reactome	2/180	51/12994	0.157124	0.157124	0.374531	ABAT/SLC38A2	2
Signaling by Type 1 Insulin-like Growth Factor 1 Receptor (IGF1R):Reactome	Signaling by Type 1 Insulin-like Growth Factor 1 Receptor (IGF1R):Reactome	2/180	51/12994	0.157124	0.157124	0.374531	PTPN11/PIK3R1	2
Cargo recognition for clathrin-mediated endocytosis:Reactome	Cargo recognition for clathrin-mediated endocytosis:Reactome	3/180	99/12994	0.15799	0.15799	0.374531	EGFR/AGTR1/CLTCL1	3
Progesterone-mediated oocyte maturation - Homo sapiens (human):KEGG	Progesterone-mediated oocyte maturation - Homo sapiens (human):KEGG	3/180	99/12994	0.15799	0.15799	0.374531	RPS6KA2/PIK3R1/ADCY2	3
Antigen processing: Ubiquitination & Proteasome degradation:Reactome	Antigen processing: Ubiquitination & Proteasome degradation:Reactome	6/180	263/12994	0.158576	0.158576	0.374531	ZBTB16/ASB13/RNF115/FBXO31/LONRF1/TRIM11	6
Neurotransmitter receptors and postsynaptic signal transmission:Reactome	Neurotransmitter receptors and postsynaptic signal transmission:Reactome	4/180	152/12994	0.160206	0.160206	0.374531	RPS6KA2/MDM2/PICK1/ADCY2	4
HIF-1 signaling pathway - Homo sapiens (human):KEGG	HIF-1 signaling pathway - Homo sapiens (human):KEGG	3/180	100/12994	0.161325	0.161325	0.374531	INSR/EGFR/PIK3R1	3
Amino acid and oligopeptide SLC transporters:Reactome	Amino acid and oligopeptide SLC transporters:Reactome	2/180	52/12994	0.162001	0.162001	0.374531	SLC7A8/SLC38A2	2
Apoptotic execution phase:Reactome	Apoptotic execution phase:Reactome	2/180	52/12994	0.162001	0.162001	0.374531	STK24/HMGB2	2
Ion homeostasis:Reactome	Ion homeostasis:Reactome	2/180	52/12994	0.162001	0.162001	0.374531	KCNJ11/STIM1	2
Hippo signaling pathway - Homo sapiens (human):KEGG	Hippo signaling pathway - Homo sapiens (human):KEGG	4/180	153/12994	0.162853	0.162853	0.374531	CCND3/PPP1CB/PARD6B/WNT9B	4
Cushing syndrome - Homo sapiens (human):KEGG	Cushing syndrome - Homo sapiens (human):KEGG	4/180	154/12994	0.165515	0.165515	0.374531	EGFR/AGTR1/ADCY2/WNT9B	4
2-aminoadipic 2-oxoadipic aciduria:SMPDB	2-aminoadipic 2-oxoadipic aciduria:SMPDB	1/180	13/12994	0.16592	0.16592	0.374531	AASS	1
Activation of DNA fragmentation factor:Reactome	Activation of DNA fragmentation factor:Reactome	1/180	13/12994	0.16592	0.16592	0.374531	HMGB2	1
Activation of IRF3/IRF7 mediated by TBK1/IKK epsilon:Reactome	Activation of IRF3/IRF7 mediated by TBK1/IKK epsilon:Reactome	1/180	13/12994	0.16592	0.16592	0.374531	PTPN11	1
Antimetabolite Pathway - Folate Cycle, Pharmacodynamics:PharmGKB	Antimetabolite Pathway - Folate Cycle, Pharmacodynamics:PharmGKB	1/180	13/12994	0.16592	0.16592	0.374531	CBS	1
Apoptosis induced DNA fragmentation:Reactome	Apoptosis induced DNA fragmentation:Reactome	1/180	13/12994	0.16592	0.16592	0.374531	HMGB2	1
b cell survival pathway:BioCarta	b cell survival pathway:BioCarta	1/180	13/12994	0.16592	0.16592	0.374531	PIK3R1	1
Cell-type Dependent Selectivity of CCK2R Signaling:Wikipathways	Cell-type Dependent Selectivity of CCK2R Signaling:Wikipathways	1/180	13/12994	0.16592	0.16592	0.374531	CNR1	1
chondroitin sulfate biosynthesis (late stages):HumanCyc	chondroitin sulfate biosynthesis (late stages):HumanCyc	1/180	13/12994	0.16592	0.16592	0.374531	CHST7	1
eicosapentaenoate biosynthesis:HumanCyc	eicosapentaenoate biosynthesis:HumanCyc	1/180	13/12994	0.16592	0.16592	0.374531	ACSM3	1
ERBB2 Activates PTK6 Signaling:Reactome	ERBB2 Activates PTK6 Signaling:Reactome	1/180	13/12994	0.16592	0.16592	0.374531	EGFR	1
Estrogen Receptor Pathway:Wikipathways	Estrogen Receptor Pathway:Wikipathways	1/180	13/12994	0.16592	0.16592	0.374531	PDK4	1
Fatty acid biosynthesis - Homo sapiens (human):KEGG	Fatty acid biosynthesis - Homo sapiens (human):KEGG	1/180	13/12994	0.16592	0.16592	0.374531	OLAH	1
Hyperlysinemia I, Familial:SMPDB	Hyperlysinemia I, Familial:SMPDB	1/180	13/12994	0.16592	0.16592	0.374531	AASS	1
Hyperlysinemia II or Saccharopinuria:SMPDB	Hyperlysinemia II or Saccharopinuria:SMPDB	1/180	13/12994	0.16592	0.16592	0.374531	AASS	1
Import of palmitoyl-CoA into the mitochondrial matrix:Reactome	Import of palmitoyl-CoA into the mitochondrial matrix:Reactome	1/180	13/12994	0.16592	0.16592	0.374531	PRKAG2	1
Kennedy pathway from Sphingolipids:Wikipathways	Kennedy pathway from Sphingolipids:Wikipathways	1/180	13/12994	0.16592	0.16592	0.374531	ETNK2	1
Lysine Degradation:SMPDB	Lysine Degradation:SMPDB	1/180	13/12994	0.16592	0.16592	0.374531	AASS	1
multiple antiapoptotic pathways from igf-1r signaling lead to bad phosphorylation:BioCarta	multiple antiapoptotic pathways from igf-1r signaling lead to bad phosphorylation:BioCarta	1/180	13/12994	0.16592	0.16592	0.374531	PIK3R1	1
NICD traffics to nucleus:Reactome	NICD traffics to nucleus:Reactome	1/180	13/12994	0.16592	0.16592	0.374531	MAMLD1	1
noradrenaline and adrenaline degradation:HumanCyc	noradrenaline and adrenaline degradation:HumanCyc	1/180	13/12994	0.16592	0.16592	0.374531	PNMT	1
Notch-HLH transcription pathway:Reactome	Notch-HLH transcription pathway:Reactome	1/180	13/12994	0.16592	0.16592	0.374531	MAMLD1	1
Platelet Adhesion to exposed collagen:Reactome	Platelet Adhesion to exposed collagen:Reactome	1/180	13/12994	0.16592	0.16592	0.374531	ITGA10	1
Pyridoxine dependency with seizures:SMPDB	Pyridoxine dependency with seizures:SMPDB	1/180	13/12994	0.16592	0.16592	0.374531	AASS	1
Regulation of RUNX3 expression and activity:Reactome	Regulation of RUNX3 expression and activity:Reactome	1/180	13/12994	0.16592	0.16592	0.374531	MDM2	1
Saccharopinuria/Hyperlysinemia II:SMPDB	Saccharopinuria/Hyperlysinemia II:SMPDB	1/180	13/12994	0.16592	0.16592	0.374531	AASS	1
sarcosine oncometabolite pathway:SMPDB	sarcosine oncometabolite pathway:SMPDB	1/180	13/12994	0.16592	0.16592	0.374531	SLC44A1	1
Signal regulatory protein family interactions:Reactome	Signal regulatory protein family interactions:Reactome	1/180	13/12994	0.16592	0.16592	0.374531	PTPN11	1
superpathway of melatonin degradation:HumanCyc	superpathway of melatonin degradation:HumanCyc	1/180	13/12994	0.16592	0.16592	0.374531	CYP4X1	1
Transcriptional cascade regulating adipogenesis:Wikipathways	Transcriptional cascade regulating adipogenesis:Wikipathways	1/180	13/12994	0.16592	0.16592	0.374531	KLF15	1
trka receptor signaling pathway:BioCarta	trka receptor signaling pathway:BioCarta	1/180	13/12994	0.16592	0.16592	0.374531	PIK3R1	1
Valproic acid pathway:Wikipathways	Valproic acid pathway:Wikipathways	1/180	13/12994	0.16592	0.16592	0.374531	ABAT	1
Bile acid biosynthesis:EHMN	Bile acid biosynthesis:EHMN	2/180	53/12994	0.166905	0.166905	0.374531	SLC38A2/ABCB11	2
Mitochondrial biogenesis:Reactome	Mitochondrial biogenesis:Reactome	2/180	53/12994	0.166905	0.166905	0.374531	PRKAG2/PRKAB1	2
Synthesis of PIPs at the plasma membrane:Reactome	Synthesis of PIPs at the plasma membrane:Reactome	2/180	53/12994	0.166905	0.166905	0.374531	MTMR14/PIK3R1	2
Stimuli-sensing channels:Reactome	Stimuli-sensing channels:Reactome	3/180	102/12994	0.16806	0.16806	0.374531	TSC22D3/SCNN1B/SCNN1G	3
Myometrial Relaxation and Contraction Pathways:Wikipathways	Myometrial Relaxation and Contraction Pathways:Wikipathways	4/180	155/12994	0.168193	0.168193	0.374531	IGFBP3/PRKD1/ADCY2/RAMP2	4
Nonalcoholic fatty liver disease:Wikipathways	Nonalcoholic fatty liver disease:Wikipathways	4/180	155/12994	0.168193	0.168193	0.374531	PRKAG2/INSR/PRKAB1/PIK3R1	4
Glucagon signaling pathway - Homo sapiens (human):KEGG	Glucagon signaling pathway - Homo sapiens (human):KEGG	3/180	103/12994	0.171458	0.171458	0.374531	PRKAG2/PRKAB1/ADCY2	3
Leukotriene metabolism:EHMN	Leukotriene metabolism:EHMN	3/180	103/12994	0.171458	0.171458	0.374531	CYP4B1/CYP4Z1/CYP4X1	3
Liver steatosis AOP:Wikipathways	Liver steatosis AOP:Wikipathways	3/180	103/12994	0.171458	0.171458	0.374531	NCOA3/PRKAG2/PRKAB1	3
IL1:NetPath	IL1:NetPath	2/180	54/12994	0.171834	0.171834	0.374531	PTPN11/PIK3R1	2
IL2-mediated signaling events:PID	IL2-mediated signaling events:PID	2/180	54/12994	0.171834	0.171834	0.374531	PTPN11/PIK3R1	2
Interferon type I signaling pathways:Wikipathways	Interferon type I signaling pathways:Wikipathways	2/180	54/12994	0.171834	0.171834	0.374531	PTPN11/PIK3R1	2
Signaling by PDGF:Reactome	Signaling by PDGF:Reactome	2/180	54/12994	0.171834	0.171834	0.374531	PTPN11/PIK3R1	2
G alpha (q) signalling events:Reactome	G alpha (q) signalling events:Reactome	5/180	213/12994	0.173825	0.173825	0.374531	RPS6KA2/EGFR/AGTR1/PIK3R1/ADRA1B	5
Mitotic G1-G1/S phases:Reactome	Mitotic G1-G1/S phases:Reactome	3/180	104/12994	0.174876	0.174876	0.374531	CCND3/JAK2/GMNN	3
Copper homeostasis:Wikipathways	Copper homeostasis:Wikipathways	2/180	55/12994	0.176787	0.176787	0.374531	FOXO3/MDM2	2
IL-1 signaling pathway:Wikipathways	IL-1 signaling pathway:Wikipathways	2/180	55/12994	0.176787	0.176787	0.374531	PTPN11/PIK3R1	2
Pathogenic Escherichia coli infection - Homo sapiens (human):KEGG	Pathogenic Escherichia coli infection - Homo sapiens (human):KEGG	2/180	55/12994	0.176787	0.176787	0.374531	ROCK2/TUBA8	2
t cell receptor signaling pathway:BioCarta	t cell receptor signaling pathway:BioCarta	2/180	55/12994	0.176787	0.176787	0.374531	ARHGAP6/PIK3R1	2
&gamma;-linolenate biosynthesis:HumanCyc	&gamma;-linolenate biosynthesis:HumanCyc	1/180	14/12994	0.177486	0.177486	0.374531	ACSM3	1
Adenylate cyclase inhibitory pathway:Reactome	Adenylate cyclase inhibitory pathway:Reactome	1/180	14/12994	0.177486	0.177486	0.374531	ADCY2	1
akap95 role in mitosis and chromosome dynamics:BioCarta	akap95 role in mitosis and chromosome dynamics:BioCarta	1/180	14/12994	0.177486	0.177486	0.374531	NCAPD2	1
AKT phosphorylates targets in the cytosol:Reactome	AKT phosphorylates targets in the cytosol:Reactome	1/180	14/12994	0.177486	0.177486	0.374531	MDM2	1
Aspartate Metabolism:SMPDB	Aspartate Metabolism:SMPDB	1/180	14/12994	0.177486	0.177486	0.374531	ABAT	1
Atypical NF-kappaB pathway:PID	Atypical NF-kappaB pathway:PID	1/180	14/12994	0.177486	0.177486	0.374531	PIK3R1	1
Canavan Disease:SMPDB	Canavan Disease:SMPDB	1/180	14/12994	0.177486	0.177486	0.374531	ABAT	1
CDT1 association with the CDC6:ORC:origin complex:Reactome	CDT1 association with the CDC6:ORC:origin complex:Reactome	1/180	14/12994	0.177486	0.177486	0.374531	GMNN	1
ERK Pathway in Huntington,s Disease:Wikipathways	ERK Pathway in Huntington,s Disease:Wikipathways	1/180	14/12994	0.177486	0.177486	0.374531	EGFR	1
erythropoietin mediated neuroprotection through nf-kb:BioCarta	erythropoietin mediated neuroprotection through nf-kb:BioCarta	1/180	14/12994	0.177486	0.177486	0.374531	JAK2	1
fibrinolysis pathway:BioCarta	fibrinolysis pathway:BioCarta	1/180	14/12994	0.177486	0.177486	0.374531	ZFHX3	1
fig-met-1-last-solution:Wikipathways	fig-met-1-last-solution:Wikipathways	1/180	14/12994	0.177486	0.177486	0.374531	PRKAB1	1
Gap junction trafficking and regulation:Reactome	Gap junction trafficking and regulation:Reactome	1/180	14/12994	0.177486	0.177486	0.374531	CLTCL1	1
Hypoacetylaspartia:SMPDB	Hypoacetylaspartia:SMPDB	1/180	14/12994	0.177486	0.177486	0.374531	ABAT	1
Inhibition of adenylate cyclase pathway:Reactome	Inhibition of adenylate cyclase pathway:Reactome	1/180	14/12994	0.177486	0.177486	0.374531	ADCY2	1
Malonic Aciduria:SMPDB	Malonic Aciduria:SMPDB	1/180	14/12994	0.177486	0.177486	0.374531	ABAT	1
Malonyl-coa decarboxylase deficiency:SMPDB	Malonyl-coa decarboxylase deficiency:SMPDB	1/180	14/12994	0.177486	0.177486	0.374531	ABAT	1
Methylmalonic Aciduria Due to Cobalamin-Related Disorders:SMPDB	Methylmalonic Aciduria Due to Cobalamin-Related Disorders:SMPDB	1/180	14/12994	0.177486	0.177486	0.374531	ABAT	1
Nicotinate and Nicotinamide Metabolism:SMPDB	Nicotinate and Nicotinamide Metabolism:SMPDB	1/180	14/12994	0.177486	0.177486	0.374531	AOX1	1
Osteoblast Signaling:Wikipathways	Osteoblast Signaling:Wikipathways	1/180	14/12994	0.177486	0.177486	0.374531	PTH1R	1
Propanoate Metabolism:SMPDB	Propanoate Metabolism:SMPDB	1/180	14/12994	0.177486	0.177486	0.374531	ABAT	1
RUNX3 regulates NOTCH signaling:Reactome	RUNX3 regulates NOTCH signaling:Reactome	1/180	14/12994	0.177486	0.177486	0.374531	MAMLD1	1
Spry regulation of FGF signaling:Reactome	Spry regulation of FGF signaling:Reactome	1/180	14/12994	0.177486	0.177486	0.374531	PTPN11	1
sumoylation by ranbp2 regulates transcriptional repression:BioCarta	sumoylation by ranbp2 regulates transcriptional repression:BioCarta	1/180	14/12994	0.177486	0.177486	0.374531	MDM2	1
Synthesis of PE:Reactome	Synthesis of PE:Reactome	1/180	14/12994	0.177486	0.177486	0.374531	ETNK2	1
TP53 regulates transcription of several additional cell death genes whose specific roles in p53-dependent apoptosis remain uncertain:Reactome	TP53 regulates transcription of several additional cell death genes whose specific roles in p53-dependent apoptosis remain uncertain:Reactome	1/180	14/12994	0.177486	0.177486	0.374531	BCL6	1
transcription regulation by methyltransferase of carm1:BioCarta	transcription regulation by methyltransferase of carm1:BioCarta	1/180	14/12994	0.177486	0.177486	0.374531	NCOA3	1
Transcriptional regulation by the AP-2 (TFAP2) family of transcription factors:Wikipathways	Transcriptional regulation by the AP-2 (TFAP2) family of transcription factors:Wikipathways	1/180	14/12994	0.177486	0.177486	0.374531	EGFR	1
Vitamin B5 (pantothenate) metabolism:Reactome	Vitamin B5 (pantothenate) metabolism:Reactome	1/180	14/12994	0.177486	0.177486	0.374531	PANK2	1
Fcgamma receptor (FCGR) dependent phagocytosis:Reactome	Fcgamma receptor (FCGR) dependent phagocytosis:Reactome	4/180	159/12994	0.179057	0.179057	0.377256	WASF3/BAIAP2/PIK3R1/NCKIPSD	4
FGF signaling pathway:PID	FGF signaling pathway:PID	2/180	56/12994	0.181763	0.181763	0.37729	PTPN11/PIK3R1	2
Pathogenic Escherichia coli infection:Wikipathways	Pathogenic Escherichia coli infection:Wikipathways	2/180	56/12994	0.181763	0.181763	0.37729	ROCK2/TUBA8	2
ErbB1 downstream signaling:PID	ErbB1 downstream signaling:PID	3/180	106/12994	0.181768	0.181768	0.37729	EGFR/BAIAP2/PIK3R1	3
Cell surface interactions at the vascular wall:Reactome	Cell surface interactions at the vascular wall:Reactome	5/180	218/12994	0.185485	0.185485	0.37729	SLC7A8/MERTK/PTPN11/PICK1/PIK3R1	5
Tyrosine metabolism:EHMN	Tyrosine metabolism:EHMN	3/180	108/12994	0.188733	0.188733	0.37729	CYP4B1/CYP4Z1/CYP4X1	3
Biogenic Amine Synthesis:Wikipathways	Biogenic Amine Synthesis:Wikipathways	1/180	15/12994	0.188892	0.188892	0.37729	PNMT	1
Biopterin metabolism:EHMN	Biopterin metabolism:EHMN	1/180	15/12994	0.188892	0.188892	0.37729	SLC38A2	1
chaperones modulate interferon signaling pathway:BioCarta	chaperones modulate interferon signaling pathway:BioCarta	1/180	15/12994	0.188892	0.188892	0.37729	JAK2	1
EPHA-mediated growth cone collapse:Reactome	EPHA-mediated growth cone collapse:Reactome	1/180	15/12994	0.188892	0.188892	0.37729	ROCK2	1
ErbB receptor signaling network:PID	ErbB receptor signaling network:PID	1/180	15/12994	0.188892	0.188892	0.37729	EGFR	1
ERBB2 Regulates Cell Motility:Reactome	ERBB2 Regulates Cell Motility:Reactome	1/180	15/12994	0.188892	0.188892	0.37729	EGFR	1
Histidine Metabolism:SMPDB	Histidine Metabolism:SMPDB	1/180	15/12994	0.188892	0.188892	0.37729	HAL	1
Histidinemia:SMPDB	Histidinemia:SMPDB	1/180	15/12994	0.188892	0.188892	0.37729	HAL	1
IL-6-type cytokine receptor ligand interactions:Reactome	IL-6-type cytokine receptor ligand interactions:Reactome	1/180	15/12994	0.188892	0.188892	0.37729	JAK2	1
il-7 signal transduction:BioCarta	il-7 signal transduction:BioCarta	1/180	15/12994	0.188892	0.188892	0.37729	PIK3R1	1
il12 and stat4 dependent signaling pathway in th1 development:BioCarta	il12 and stat4 dependent signaling pathway in th1 development:BioCarta	1/180	15/12994	0.188892	0.188892	0.37729	JAK2	1
Inflammasomes:Reactome	Inflammasomes:Reactome	1/180	15/12994	0.188892	0.188892	0.37729	TXNIP	1
Interleukin-1 family signaling:Wikipathways	Interleukin-1 family signaling:Wikipathways	1/180	15/12994	0.188892	0.188892	0.37729	PTPN11	1
Interleukin-20 family signaling:Reactome	Interleukin-20 family signaling:Reactome	1/180	15/12994	0.188892	0.188892	0.37729	PTPN11	1
Interleukin-4 and 13 signaling:Reactome	Interleukin-4 and 13 signaling:Reactome	1/180	15/12994	0.188892	0.188892	0.37729	JAK2	1
Leucine Stimulation on Insulin Signaling:SMPDB	Leucine Stimulation on Insulin Signaling:SMPDB	1/180	15/12994	0.188892	0.188892	0.37729	INSR	1
Mercaptopurine Metabolism Pathway:SMPDB	Mercaptopurine Metabolism Pathway:SMPDB	1/180	15/12994	0.188892	0.188892	0.37729	AOX1	1
Methotrexate Pathway (Cancer Cell), Pharmacodynamics:PharmGKB	Methotrexate Pathway (Cancer Cell), Pharmacodynamics:PharmGKB	1/180	15/12994	0.188892	0.188892	0.37729	CBS	1
PAR4-mediated thrombin signaling events:PID	PAR4-mediated thrombin signaling events:PID	1/180	15/12994	0.188892	0.188892	0.37729	ROCK2	1
Sumoylation by RanBP2 regulates transcriptional repression:PID	Sumoylation by RanBP2 regulates transcriptional repression:PID	1/180	15/12994	0.188892	0.188892	0.37729	MDM2	1
TFAP2 (AP-2) family regulates transcription of growth factors and their receptors:Reactome	TFAP2 (AP-2) family regulates transcription of growth factors and their receptors:Reactome	1/180	15/12994	0.188892	0.188892	0.37729	EGFR	1
Validated nuclear estrogen receptor beta network:PID	Validated nuclear estrogen receptor beta network:PID	1/180	15/12994	0.188892	0.188892	0.37729	NCOA3	1
miR-targeted genes in muscle cell - TarBase:Wikipathways	miR-targeted genes in muscle cell - TarBase:Wikipathways	8/180	400/12994	0.191422	0.191422	0.37729	CALCOCO2/NCOA3/METTL7A/LRRC8A/EGFR/SLC38A2/TMEM43/FMNL2	8
ABC-family proteins mediated transport:Reactome	ABC-family proteins mediated transport:Reactome	2/180	58/12994	0.191774	0.191774	0.37729	KCNJ11/ABCA5	2
Notch:NetPath	Notch:NetPath	2/180	58/12994	0.191774	0.191774	0.37729	JAK2/PIK3R1	2
MET in type 1 papillary renal cell carcinoma:Wikipathways	MET in type 1 papillary renal cell carcinoma:Wikipathways	2/180	59/12994	0.196808	0.196808	0.37729	PTPN11/PIK3R1	2
Metabolism of water-soluble vitamins and cofactors:Reactome	Metabolism of water-soluble vitamins and cofactors:Reactome	3/180	111/12994	0.199306	0.199306	0.37729	AOX1/TCN2/PANK2	3
Circadian rhythm pathway:PID	Circadian rhythm pathway:PID	1/180	16/12994	0.200141	0.200141	0.37729	ARNTL	1
control of skeletal myogenesis by hdac and calcium/calmodulin-dependent kinase (camk):BioCarta	control of skeletal myogenesis by hdac and calcium/calmodulin-dependent kinase (camk):BioCarta	1/180	16/12994	0.200141	0.200141	0.37729	PIK3R1	1
Elevation of cytosolic Ca2+ levels:Reactome	Elevation of cytosolic Ca2+ levels:Reactome	1/180	16/12994	0.200141	0.200141	0.37729	STIM1	1
GRB2 events in ERBB2 signaling:Reactome	GRB2 events in ERBB2 signaling:Reactome	1/180	16/12994	0.200141	0.200141	0.37729	EGFR	1
human cytomegalovirus and map kinase pathways:BioCarta	human cytomegalovirus and map kinase pathways:BioCarta	1/180	16/12994	0.200141	0.200141	0.37729	PIK3R1	1
LPA4-mediated signaling events:PID	LPA4-mediated signaling events:PID	1/180	16/12994	0.200141	0.200141	0.37729	ADCY2	1
NAD+ metabolism:Wikipathways	NAD+ metabolism:Wikipathways	1/180	16/12994	0.200141	0.200141	0.37729	SIRT7	1
Recycling of bile acids and salts:Reactome	Recycling of bile acids and salts:Reactome	1/180	16/12994	0.200141	0.200141	0.37729	ABCB11	1
Regulation of pyruvate dehydrogenase (PDH) complex:Reactome	Regulation of pyruvate dehydrogenase (PDH) complex:Reactome	1/180	16/12994	0.200141	0.200141	0.37729	PDK4	1
Synthesis of PIPs at the early endosome membrane:Reactome	Synthesis of PIPs at the early endosome membrane:Reactome	1/180	16/12994	0.200141	0.200141	0.37729	MTMR4	1
Synthesis of Prostaglandins (PG) and Thromboxanes (TX):Reactome	Synthesis of Prostaglandins (PG) and Thromboxanes (TX):Reactome	1/180	16/12994	0.200141	0.200141	0.37729	HPGD	1
Cholinergic synapse - Homo sapiens (human):KEGG	Cholinergic synapse - Homo sapiens (human):KEGG	3/180	112/12994	0.202862	0.202862	0.37729	JAK2/PIK3R1/ADCY2	3
Leukocyte transendothelial migration - Homo sapiens (human):KEGG	Leukocyte transendothelial migration - Homo sapiens (human):KEGG	3/180	112/12994	0.202862	0.202862	0.37729	PTPN11/ROCK2/PIK3R1	3
Toxoplasmosis - Homo sapiens (human):KEGG	Toxoplasmosis - Homo sapiens (human):KEGG	3/180	113/12994	0.206433	0.206433	0.37729	LAMA2/JAK2/LAMB1	3
Acebutolol Action Pathway:SMPDB	Acebutolol Action Pathway:SMPDB	2/180	61/12994	0.206922	0.206922	0.37729	AGTR1/KCNJ11	2
Alprenolol Action Pathway:SMPDB	Alprenolol Action Pathway:SMPDB	2/180	61/12994	0.206922	0.206922	0.37729	AGTR1/KCNJ11	2
Amiodarone Action Pathway:SMPDB	Amiodarone Action Pathway:SMPDB	2/180	61/12994	0.206922	0.206922	0.37729	AGTR1/KCNJ11	2
Amlodipine Action Pathway:SMPDB	Amlodipine Action Pathway:SMPDB	2/180	61/12994	0.206922	0.206922	0.37729	AGTR1/KCNJ11	2
Arbutamine Action Pathway:SMPDB	Arbutamine Action Pathway:SMPDB	2/180	61/12994	0.206922	0.206922	0.37729	AGTR1/KCNJ11	2
Atenolol Action Pathway:SMPDB	Atenolol Action Pathway:SMPDB	2/180	61/12994	0.206922	0.206922	0.37729	AGTR1/KCNJ11	2
Betaxolol Action Pathway:SMPDB	Betaxolol Action Pathway:SMPDB	2/180	61/12994	0.206922	0.206922	0.37729	AGTR1/KCNJ11	2
Bevantolol Action Pathway:SMPDB	Bevantolol Action Pathway:SMPDB	2/180	61/12994	0.206922	0.206922	0.37729	AGTR1/KCNJ11	2
Bisoprolol Action Pathway:SMPDB	Bisoprolol Action Pathway:SMPDB	2/180	61/12994	0.206922	0.206922	0.37729	AGTR1/KCNJ11	2
Bopindolol Action Pathway:SMPDB	Bopindolol Action Pathway:SMPDB	2/180	61/12994	0.206922	0.206922	0.37729	AGTR1/KCNJ11	2
Bupranolol Action Pathway:SMPDB	Bupranolol Action Pathway:SMPDB	2/180	61/12994	0.206922	0.206922	0.37729	AGTR1/KCNJ11	2
Carteolol Action Pathway:SMPDB	Carteolol Action Pathway:SMPDB	2/180	61/12994	0.206922	0.206922	0.37729	AGTR1/KCNJ11	2
Diltiazem Action Pathway:SMPDB	Diltiazem Action Pathway:SMPDB	2/180	61/12994	0.206922	0.206922	0.37729	AGTR1/KCNJ11	2
Disopyramide Action Pathway:SMPDB	Disopyramide Action Pathway:SMPDB	2/180	61/12994	0.206922	0.206922	0.37729	AGTR1/KCNJ11	2
Dobutamine Action Pathway:SMPDB	Dobutamine Action Pathway:SMPDB	2/180	61/12994	0.206922	0.206922	0.37729	AGTR1/KCNJ11	2
Epinephrine Action Pathway:SMPDB	Epinephrine Action Pathway:SMPDB	2/180	61/12994	0.206922	0.206922	0.37729	AGTR1/KCNJ11	2
Esmolol Action Pathway:SMPDB	Esmolol Action Pathway:SMPDB	2/180	61/12994	0.206922	0.206922	0.37729	AGTR1/KCNJ11	2
Felodipine Action Pathway:SMPDB	Felodipine Action Pathway:SMPDB	2/180	61/12994	0.206922	0.206922	0.37729	AGTR1/KCNJ11	2
Flecainide Action Pathway:SMPDB	Flecainide Action Pathway:SMPDB	2/180	61/12994	0.206922	0.206922	0.37729	AGTR1/KCNJ11	2
Fosphenytoin (Antiarrhythmic) Action Pathway:SMPDB	Fosphenytoin (Antiarrhythmic) Action Pathway:SMPDB	2/180	61/12994	0.206922	0.206922	0.37729	AGTR1/KCNJ11	2
Ibutilide Action Pathway:SMPDB	Ibutilide Action Pathway:SMPDB	2/180	61/12994	0.206922	0.206922	0.37729	AGTR1/KCNJ11	2
Isoprenaline Action Pathway:SMPDB	Isoprenaline Action Pathway:SMPDB	2/180	61/12994	0.206922	0.206922	0.37729	AGTR1/KCNJ11	2
Isradipine Action Pathway:SMPDB	Isradipine Action Pathway:SMPDB	2/180	61/12994	0.206922	0.206922	0.37729	AGTR1/KCNJ11	2
Levobunolol Action Pathway:SMPDB	Levobunolol Action Pathway:SMPDB	2/180	61/12994	0.206922	0.206922	0.37729	AGTR1/KCNJ11	2
Metipranolol Action Pathway:SMPDB	Metipranolol Action Pathway:SMPDB	2/180	61/12994	0.206922	0.206922	0.37729	AGTR1/KCNJ11	2
Metoprolol Action Pathway:SMPDB	Metoprolol Action Pathway:SMPDB	2/180	61/12994	0.206922	0.206922	0.37729	AGTR1/KCNJ11	2
Mexiletine Action Pathway:SMPDB	Mexiletine Action Pathway:SMPDB	2/180	61/12994	0.206922	0.206922	0.37729	AGTR1/KCNJ11	2
Muscle/Heart Contraction:SMPDB	Muscle/Heart Contraction:SMPDB	2/180	61/12994	0.206922	0.206922	0.37729	AGTR1/KCNJ11	2
Nadolol Action Pathway:SMPDB	Nadolol Action Pathway:SMPDB	2/180	61/12994	0.206922	0.206922	0.37729	AGTR1/KCNJ11	2
Nebivolol Action Pathway:SMPDB	Nebivolol Action Pathway:SMPDB	2/180	61/12994	0.206922	0.206922	0.37729	AGTR1/KCNJ11	2
Nifedipine Action Pathway:SMPDB	Nifedipine Action Pathway:SMPDB	2/180	61/12994	0.206922	0.206922	0.37729	AGTR1/KCNJ11	2
Nimodipine Action Pathway:SMPDB	Nimodipine Action Pathway:SMPDB	2/180	61/12994	0.206922	0.206922	0.37729	AGTR1/KCNJ11	2
Nisoldipine Action Pathway:SMPDB	Nisoldipine Action Pathway:SMPDB	2/180	61/12994	0.206922	0.206922	0.37729	AGTR1/KCNJ11	2
Nitrendipine Action Pathway:SMPDB	Nitrendipine Action Pathway:SMPDB	2/180	61/12994	0.206922	0.206922	0.37729	AGTR1/KCNJ11	2
Notch Signaling Pathway:Wikipathways	Notch Signaling Pathway:Wikipathways	2/180	61/12994	0.206922	0.206922	0.37729	JAK2/PIK3R1	2
Oxprenolol Action Pathway:SMPDB	Oxprenolol Action Pathway:SMPDB	2/180	61/12994	0.206922	0.206922	0.37729	AGTR1/KCNJ11	2
Penbutolol Action Pathway:SMPDB	Penbutolol Action Pathway:SMPDB	2/180	61/12994	0.206922	0.206922	0.37729	AGTR1/KCNJ11	2
Pindolol Action Pathway:SMPDB	Pindolol Action Pathway:SMPDB	2/180	61/12994	0.206922	0.206922	0.37729	AGTR1/KCNJ11	2
Practolol Action Pathway:SMPDB	Practolol Action Pathway:SMPDB	2/180	61/12994	0.206922	0.206922	0.37729	AGTR1/KCNJ11	2
Procainamide (Antiarrhythmic) Action Pathway:SMPDB	Procainamide (Antiarrhythmic) Action Pathway:SMPDB	2/180	61/12994	0.206922	0.206922	0.37729	AGTR1/KCNJ11	2
Propranolol Action Pathway:SMPDB	Propranolol Action Pathway:SMPDB	2/180	61/12994	0.206922	0.206922	0.37729	AGTR1/KCNJ11	2
Quinidine Action Pathway:SMPDB	Quinidine Action Pathway:SMPDB	2/180	61/12994	0.206922	0.206922	0.37729	AGTR1/KCNJ11	2
Sotalol Action Pathway:SMPDB	Sotalol Action Pathway:SMPDB	2/180	61/12994	0.206922	0.206922	0.37729	AGTR1/KCNJ11	2
Timolol Action Pathway:SMPDB	Timolol Action Pathway:SMPDB	2/180	61/12994	0.206922	0.206922	0.37729	AGTR1/KCNJ11	2
Tocainide Action Pathway:SMPDB	Tocainide Action Pathway:SMPDB	2/180	61/12994	0.206922	0.206922	0.37729	AGTR1/KCNJ11	2
Verapamil Action Pathway:SMPDB	Verapamil Action Pathway:SMPDB	2/180	61/12994	0.206922	0.206922	0.37729	AGTR1/KCNJ11	2
ACE Inhibitor Pathway:Wikipathways	ACE Inhibitor Pathway:Wikipathways	1/180	17/12994	0.211235	0.211235	0.37729	AGTR1	1
Biosynthesis of DHA-derived SPMs:Reactome	Biosynthesis of DHA-derived SPMs:Reactome	1/180	17/12994	0.211235	0.211235	0.37729	HPGD	1
dermatan sulfate biosynthesis:HumanCyc	dermatan sulfate biosynthesis:HumanCyc	1/180	17/12994	0.211235	0.211235	0.37729	DSE	1
Drug Induction of Bile Acid Pathway:Wikipathways	Drug Induction of Bile Acid Pathway:Wikipathways	1/180	17/12994	0.211235	0.211235	0.37729	ABCB11	1
IL-9 Signaling Pathway:Wikipathways	IL-9 Signaling Pathway:Wikipathways	1/180	17/12994	0.211235	0.211235	0.37729	PIK3R1	1
Insulin Signalling:SMPDB	Insulin Signalling:SMPDB	1/180	17/12994	0.211235	0.211235	0.37729	INSR	1
Pathway_PA165964473:PharmGKB	Pathway_PA165964473:PharmGKB	1/180	17/12994	0.211235	0.211235	0.37729	ABAT	1
PKA activation in glucagon signalling:Reactome	PKA activation in glucagon signalling:Reactome	1/180	17/12994	0.211235	0.211235	0.37729	ADCY2	1
PKA activation:Reactome	PKA activation:Reactome	1/180	17/12994	0.211235	0.211235	0.37729	ADCY2	1
Platelet sensitization by LDL:Reactome	Platelet sensitization by LDL:Reactome	1/180	17/12994	0.211235	0.211235	0.37729	PTPN11	1
role of pi3k subunit p85 in regulation of actin organization and cell migration:BioCarta	role of pi3k subunit p85 in regulation of actin organization and cell migration:BioCarta	1/180	17/12994	0.211235	0.211235	0.37729	PIK3R1	1
Selenocompound metabolism - Homo sapiens (human):KEGG	Selenocompound metabolism - Homo sapiens (human):KEGG	1/180	17/12994	0.211235	0.211235	0.37729	CTH	1
Trafficking of GluR2-containing AMPA receptors:Reactome	Trafficking of GluR2-containing AMPA receptors:Reactome	1/180	17/12994	0.211235	0.211235	0.37729	PICK1	1
Valproic Acid Pathway, Pharmacodynamics:PharmGKB	Valproic Acid Pathway, Pharmacodynamics:PharmGKB	1/180	17/12994	0.211235	0.211235	0.37729	ABAT	1
Carvedilol Action Pathway:SMPDB	Carvedilol Action Pathway:SMPDB	2/180	62/12994	0.212	0.212	0.37729	AGTR1/KCNJ11	2
Fc-epsilon receptor I signaling in mast cells:PID	Fc-epsilon receptor I signaling in mast cells:PID	2/180	62/12994	0.212	0.212	0.37729	PTPN11/PIK3R1	2
Labetalol Action Pathway:SMPDB	Labetalol Action Pathway:SMPDB	2/180	62/12994	0.212	0.212	0.37729	AGTR1/KCNJ11	2
Signaling events mediated by focal adhesion kinase:PID	Signaling events mediated by focal adhesion kinase:PID	2/180	62/12994	0.212	0.212	0.37729	ROCK2/PIK3R1	2
Lidocaine (Antiarrhythmic) Action Pathway:SMPDB	Lidocaine (Antiarrhythmic) Action Pathway:SMPDB	2/180	63/12994	0.21709	0.21709	0.37729	AGTR1/KCNJ11	2
MECP2 and Associated Rett Syndrome:Wikipathways	MECP2 and Associated Rett Syndrome:Wikipathways	2/180	63/12994	0.21709	0.21709	0.37729	FKBP5/BCL6	2
Neurotrophic factor-mediated Trk receptor signaling:PID	Neurotrophic factor-mediated Trk receptor signaling:PID	2/180	63/12994	0.21709	0.21709	0.37729	PTPN11/PIK3R1	2
Spinal Cord Injury:Wikipathways	Spinal Cord Injury:Wikipathways	3/180	117/12994	0.220855	0.220855	0.37729	FOXO3/EGFR/ROCK2	3
ABC transporters in lipid homeostasis:Reactome	ABC transporters in lipid homeostasis:Reactome	1/180	18/12994	0.222176	0.222176	0.37729	ABCA5	1
Alkaptonuria:SMPDB	Alkaptonuria:SMPDB	1/180	18/12994	0.222176	0.222176	0.37729	PNMT	1
Amine-derived hormones:Reactome	Amine-derived hormones:Reactome	1/180	18/12994	0.222176	0.222176	0.37729	PNMT	1
atm signaling pathway:BioCarta	atm signaling pathway:BioCarta	1/180	18/12994	0.222176	0.222176	0.37729	MDM2	1
Cobalamin (Cbl, vitamin B12) transport and metabolism:Reactome	Cobalamin (Cbl, vitamin B12) transport and metabolism:Reactome	1/180	18/12994	0.222176	0.222176	0.37729	TCN2	1
Deregulated CDK5 triggers multiple neurodegenerative pathways in Alzheimer,s disease models:Reactome	Deregulated CDK5 triggers multiple neurodegenerative pathways in Alzheimer,s disease models:Reactome	1/180	18/12994	0.222176	0.222176	0.37729	FOXO3	1
Dopamine beta-hydroxylase deficiency:SMPDB	Dopamine beta-hydroxylase deficiency:SMPDB	1/180	18/12994	0.222176	0.222176	0.37729	PNMT	1
EPHA2 forward signaling:PID	EPHA2 forward signaling:PID	1/180	18/12994	0.222176	0.222176	0.37729	PIK3R1	1
er associated degradation (erad) pathway:BioCarta	er associated degradation (erad) pathway:BioCarta	1/180	18/12994	0.222176	0.222176	0.37729	MAN1A1	1
Hawkinsinuria:SMPDB	Hawkinsinuria:SMPDB	1/180	18/12994	0.222176	0.222176	0.37729	PNMT	1
Inhibition of exosome biogenesis and secretion by Manumycin A in CRPC cells:Wikipathways	Inhibition of exosome biogenesis and secretion by Manumycin A in CRPC cells:Wikipathways	1/180	18/12994	0.222176	0.222176	0.37729	PDCD6IP	1
JAK-STAT-Ncore:Signalink	JAK-STAT-Ncore:Signalink	1/180	18/12994	0.222176	0.222176	0.37729	PTPN11	1
Monoamine oxidase-a deficiency (MAO-A):SMPDB	Monoamine oxidase-a deficiency (MAO-A):SMPDB	1/180	18/12994	0.222176	0.222176	0.37729	PNMT	1
ncRNAs involved in STAT3 signaling in hepatocellular carcinoma:Wikipathways	ncRNAs involved in STAT3 signaling in hepatocellular carcinoma:Wikipathways	1/180	18/12994	0.222176	0.222176	0.37729	JAK2	1
nerve growth factor pathway (ngf):BioCarta	nerve growth factor pathway (ngf):BioCarta	1/180	18/12994	0.222176	0.222176	0.37729	PIK3R1	1
Neurodegenerative Diseases:Reactome	Neurodegenerative Diseases:Reactome	1/180	18/12994	0.222176	0.222176	0.37729	FOXO3	1
Other glycan degradation - Homo sapiens (human):KEGG	Other glycan degradation - Homo sapiens (human):KEGG	1/180	18/12994	0.222176	0.222176	0.37729	HEXDC	1
PKA-mediated phosphorylation of CREB:Reactome	PKA-mediated phosphorylation of CREB:Reactome	1/180	18/12994	0.222176	0.222176	0.37729	ADCY2	1
Protein methylation:Reactome	Protein methylation:Reactome	1/180	18/12994	0.222176	0.222176	0.37729	METTL22	1
Regulation of signaling by CBL:Reactome	Regulation of signaling by CBL:Reactome	1/180	18/12994	0.222176	0.222176	0.37729	PIK3R1	1
Signaling by cytosolic FGFR1 fusion mutants:Reactome	Signaling by cytosolic FGFR1 fusion mutants:Reactome	1/180	18/12994	0.222176	0.222176	0.37729	PIK3R1	1
Tyrosine Metabolism:SMPDB	Tyrosine Metabolism:SMPDB	1/180	18/12994	0.222176	0.222176	0.37729	PNMT	1
Tyrosinemia Type I:SMPDB	Tyrosinemia Type I:SMPDB	1/180	18/12994	0.222176	0.222176	0.37729	PNMT	1
Tyrosinemia, transient, of the newborn:SMPDB	Tyrosinemia, transient, of the newborn:SMPDB	1/180	18/12994	0.222176	0.222176	0.37729	PNMT	1
Cortisol synthesis and secretion - Homo sapiens (human):KEGG	Cortisol synthesis and secretion - Homo sapiens (human):KEGG	2/180	64/12994	0.222192	0.222192	0.37729	AGTR1/ADCY2	2
Endothelins:PID	Endothelins:PID	2/180	64/12994	0.222192	0.222192	0.37729	JAK2/ADCY2	2
G1 to S cell cycle control:Wikipathways	G1 to S cell cycle control:Wikipathways	2/180	64/12994	0.222192	0.222192	0.37729	MDM2/CCND3	2
Genotoxicity pathway:Wikipathways	Genotoxicity pathway:Wikipathways	2/180	64/12994	0.222192	0.222192	0.37729	MDM2/PRKAB1	2
Apoptosis:Reactome	Apoptosis:Reactome	3/180	118/12994	0.224493	0.224493	0.37729	STK24/ARHGAP10/HMGB2	3
Association Between Physico-Chemical Features and Toxicity Associated Pathways:Wikipathways	Association Between Physico-Chemical Features and Toxicity Associated Pathways:Wikipathways	2/180	65/12994	0.227302	0.227302	0.37729	EGFR/ROCK2	2
Central carbon metabolism in cancer - Homo sapiens (human):KEGG	Central carbon metabolism in cancer - Homo sapiens (human):KEGG	2/180	65/12994	0.227302	0.227302	0.37729	EGFR/PIK3R1	2
Signaling by NOTCH:Reactome	Signaling by NOTCH:Reactome	3/180	119/12994	0.228143	0.228143	0.37729	EGFR/DNER/MAMLD1	3
Wnt Canonical:INOH	Wnt Canonical:INOH	3/180	119/12994	0.228143	0.228143	0.37729	FRAT1/FRAT2/WNT9B	3
Wnt Mammals:INOH	Wnt Mammals:INOH	3/180	119/12994	0.228143	0.228143	0.37729	FRAT1/FRAT2/WNT9B	3
Acute myeloid leukemia - Homo sapiens (human):KEGG	Acute myeloid leukemia - Homo sapiens (human):KEGG	2/180	66/12994	0.232422	0.232422	0.37729	ZBTB16/PIK3R1	2
Cytochrome P450 - arranged by substrate type:Reactome	Cytochrome P450 - arranged by substrate type:Reactome	2/180	66/12994	0.232422	0.232422	0.37729	CYP4B1/CYP4A22	2
Biosynthesis of specialized proresolving mediators (SPMs):Reactome	Biosynthesis of specialized proresolving mediators (SPMs):Reactome	1/180	19/12994	0.232965	0.232965	0.37729	HPGD	1
ER Quality Control Compartment (ERQC):Reactome	ER Quality Control Compartment (ERQC):Reactome	1/180	19/12994	0.232965	0.232965	0.37729	UGGT2	1
GABA synthesis, release, reuptake and degradation:Reactome	GABA synthesis, release, reuptake and degradation:Reactome	1/180	19/12994	0.232965	0.232965	0.37729	ABAT	1
Growth hormone receptor signaling:Reactome	Growth hormone receptor signaling:Reactome	1/180	19/12994	0.232965	0.232965	0.37729	JAK2	1
HSP90 chaperone cycle for steroid hormone receptors (SHR):Reactome	HSP90 chaperone cycle for steroid hormone receptors (SHR):Reactome	1/180	19/12994	0.232965	0.232965	0.37729	FKBP5	1
Hypoxic and oxygen homeostasis regulation of HIF-1-alpha:PID	Hypoxic and oxygen homeostasis regulation of HIF-1-alpha:PID	1/180	19/12994	0.232965	0.232965	0.37729	HIF3A	1
Interleukin-12 family signaling:Reactome	Interleukin-12 family signaling:Reactome	1/180	19/12994	0.232965	0.232965	0.37729	JAK2	1
Overview of nanoparticle effects:Wikipathways	Overview of nanoparticle effects:Wikipathways	1/180	19/12994	0.232965	0.232965	0.37729	CCND3	1
Pantothenate and CoA biosynthesis - Homo sapiens (human):KEGG	Pantothenate and CoA biosynthesis - Homo sapiens (human):KEGG	1/180	19/12994	0.232965	0.232965	0.37729	PANK2	1
Purine catabolism:Reactome	Purine catabolism:Reactome	1/180	19/12994	0.232965	0.232965	0.37729	NUDT16	1
RHO GTPases activate CIT:Reactome	RHO GTPases activate CIT:Reactome	1/180	19/12994	0.232965	0.232965	0.37729	PPP1CB	1
Small Ligand GPCRs:Wikipathways	Small Ligand GPCRs:Wikipathways	1/180	19/12994	0.232965	0.232965	0.37729	CNR1	1
Tryptophan Metabolism:SMPDB	Tryptophan Metabolism:SMPDB	1/180	19/12994	0.232965	0.232965	0.37729	AOX1	1
Metabolism of vitamins and cofactors:Reactome	Metabolism of vitamins and cofactors:Reactome	4/180	178/12994	0.233519	0.233519	0.37729	AOX1/LRP10/TCN2/PANK2	4
Programmed Cell Death:Reactome	Programmed Cell Death:Reactome	3/180	121/12994	0.235475	0.235475	0.37729	STK24/ARHGAP10/HMGB2	3
EGFR Inhibitor Pathway, Pharmacodynamics:PharmGKB	EGFR Inhibitor Pathway, Pharmacodynamics:PharmGKB	2/180	67/12994	0.237548	0.237548	0.37729	EGFR/PIK3R1	2
Long-term potentiation - Homo sapiens (human):KEGG	Long-term potentiation - Homo sapiens (human):KEGG	2/180	67/12994	0.237548	0.237548	0.37729	RPS6KA2/PPP1CB	2
O-linked glycosylation of mucins:Reactome	O-linked glycosylation of mucins:Reactome	2/180	67/12994	0.237548	0.237548	0.37729	GALNT15/GALNT10	2
Retinol metabolism - Homo sapiens (human):KEGG	Retinol metabolism - Homo sapiens (human):KEGG	2/180	67/12994	0.237548	0.237548	0.37729	AOX1/CYP4A22	2
miR-targeted genes in lymphocytes - TarBase:Wikipathways	miR-targeted genes in lymphocytes - TarBase:Wikipathways	9/180	489/12994	0.237818	0.237818	0.37729	CALCOCO2/NCOA3/METTL7A/LRRC8A/EGFR/BCL6/SLC38A2/TMEM43/FMNL2	9
Epithelial cell signaling in Helicobacter pylori infection - Homo sapiens (human):KEGG	Epithelial cell signaling in Helicobacter pylori infection - Homo sapiens (human):KEGG	2/180	68/12994	0.24268	0.24268	0.37729	PTPN11/EGFR	2
Signaling events mediated by VEGFR1 and VEGFR2:PID	Signaling events mediated by VEGFR1 and VEGFR2:PID	2/180	68/12994	0.24268	0.24268	0.37729	PTPN11/PIK3R1	2
Sterol Regulatory Element-Binding Proteins (SREBP) signalling:Wikipathways	Sterol Regulatory Element-Binding Proteins (SREBP) signalling:Wikipathways	2/180	68/12994	0.24268	0.24268	0.37729	PRKAG2/PRKAB1	2
TCR signaling in na&#xef;ve CD4+ T cells:PID	TCR signaling in na&#xef;ve CD4+ T cells:PID	2/180	68/12994	0.24268	0.24268	0.37729	PTPN11/STIM1	2
Cell-Cell communication:Reactome	Cell-Cell communication:Reactome	3/180	123/12994	0.24285	0.24285	0.37729	PTPN11/PIK3R1/PARD6B	3
3-phosphoinositide degradation:HumanCyc	3-phosphoinositide degradation:HumanCyc	1/180	20/12994	0.243606	0.243606	0.37729	MTMR14	1
ACE Inhibitor Pathway, Pharmacodynamics:PharmGKB	ACE Inhibitor Pathway, Pharmacodynamics:PharmGKB	1/180	20/12994	0.243606	0.243606	0.37729	AGTR1	1
Acenocoumarol Action Pathway:SMPDB	Acenocoumarol Action Pathway:SMPDB	1/180	20/12994	0.243606	0.243606	0.37729	F3	1
Agents Acting on the Renin-Angiotensin System Pathway, Pharmacodynamics:PharmGKB	Agents Acting on the Renin-Angiotensin System Pathway, Pharmacodynamics:PharmGKB	1/180	20/12994	0.243606	0.243606	0.37729	AGTR1	1
Alteplase Action Pathway:SMPDB	Alteplase Action Pathway:SMPDB	1/180	20/12994	0.243606	0.243606	0.37729	F3	1
Aminocaproic Acid Action Pathway:SMPDB	Aminocaproic Acid Action Pathway:SMPDB	1/180	20/12994	0.243606	0.243606	0.37729	F3	1
Angiogenesis:Wikipathways	Angiogenesis:Wikipathways	1/180	20/12994	0.243606	0.243606	0.37729	TIMP3	1
Anistreplase Action Pathway:SMPDB	Anistreplase Action Pathway:SMPDB	1/180	20/12994	0.243606	0.243606	0.37729	F3	1
Aprotinin Action Pathway:SMPDB	Aprotinin Action Pathway:SMPDB	1/180	20/12994	0.243606	0.243606	0.37729	F3	1
Arf1 pathway:PID	Arf1 pathway:PID	1/180	20/12994	0.243606	0.243606	0.37729	ARHGAP10	1
Argatroban Action Pathway:SMPDB	Argatroban Action Pathway:SMPDB	1/180	20/12994	0.243606	0.243606	0.37729	F3	1
Arginine and Proline Metabolism:SMPDB	Arginine and Proline Metabolism:SMPDB	1/180	20/12994	0.243606	0.243606	0.37729	PRODH	1
Arginine: Glycine Amidinotransferase Deficiency (AGAT Deficiency):SMPDB	Arginine: Glycine Amidinotransferase Deficiency (AGAT Deficiency):SMPDB	1/180	20/12994	0.243606	0.243606	0.37729	PRODH	1
Assembly of the pre-replicative complex:Reactome	Assembly of the pre-replicative complex:Reactome	1/180	20/12994	0.243606	0.243606	0.37729	GMNN	1
Bivalirudin Action Pathway:SMPDB	Bivalirudin Action Pathway:SMPDB	1/180	20/12994	0.243606	0.243606	0.37729	F3	1
BMP Signaling Pathway in Eyelid Development:Wikipathways	BMP Signaling Pathway in Eyelid Development:Wikipathways	1/180	20/12994	0.243606	0.243606	0.37729	EGFR	1
Cannabinoid receptor signaling:Wikipathways	Cannabinoid receptor signaling:Wikipathways	1/180	20/12994	0.243606	0.243606	0.37729	CNR1	1
Chondroitin sulfate biosynthesis:Reactome	Chondroitin sulfate biosynthesis:Reactome	1/180	20/12994	0.243606	0.243606	0.37729	CHST7	1
Coagulation:SMPDB	Coagulation:SMPDB	1/180	20/12994	0.243606	0.243606	0.37729	F3	1
Creatine deficiency, guanidinoacetate methyltransferase deficiency:SMPDB	Creatine deficiency, guanidinoacetate methyltransferase deficiency:SMPDB	1/180	20/12994	0.243606	0.243606	0.37729	PRODH	1
D-<i>myo</i>-inositol-5-phosphate metabolism:HumanCyc	D-<i>myo</i>-inositol-5-phosphate metabolism:HumanCyc	1/180	20/12994	0.243606	0.243606	0.37729	MTMR14	1
Dicoumarol Action Pathway:SMPDB	Dicoumarol Action Pathway:SMPDB	1/180	20/12994	0.243606	0.243606	0.37729	F3	1
Dicumarol Action Pathway:SMPDB	Dicumarol Action Pathway:SMPDB	1/180	20/12994	0.243606	0.243606	0.37729	F3	1
FRS-mediated FGFR3 signaling:Reactome	FRS-mediated FGFR3 signaling:Reactome	1/180	20/12994	0.243606	0.243606	0.37729	PTPN11	1
Glutathione metabolism:Wikipathways	Glutathione metabolism:Wikipathways	1/180	20/12994	0.243606	0.243606	0.37729	GPX3	1
Guanidinoacetate Methyltransferase Deficiency (GAMT Deficiency):SMPDB	Guanidinoacetate Methyltransferase Deficiency (GAMT Deficiency):SMPDB	1/180	20/12994	0.243606	0.243606	0.37729	PRODH	1
Hereditary leiomyomatosis and renal cell carcinoma pathway:Wikipathways	Hereditary leiomyomatosis and renal cell carcinoma pathway:Wikipathways	1/180	20/12994	0.243606	0.243606	0.37729	PRKAB1	1
HH-Ncore:Signalink	HH-Ncore:Signalink	1/180	20/12994	0.243606	0.243606	0.37729	MTSS1	1
Hyperornithinemia with gyrate atrophy (HOGA):SMPDB	Hyperornithinemia with gyrate atrophy (HOGA):SMPDB	1/180	20/12994	0.243606	0.243606	0.37729	PRODH	1
Hyperornithinemia-hyperammonemia-homocitrullinuria [HHH-syndrome]:SMPDB	Hyperornithinemia-hyperammonemia-homocitrullinuria [HHH-syndrome]:SMPDB	1/180	20/12994	0.243606	0.243606	0.37729	PRODH	1
Hyperprolinemia Type I:SMPDB	Hyperprolinemia Type I:SMPDB	1/180	20/12994	0.243606	0.243606	0.37729	PRODH	1
Hyperprolinemia Type II:SMPDB	Hyperprolinemia Type II:SMPDB	1/180	20/12994	0.243606	0.243606	0.37729	PRODH	1
L-arginine:glycine amidinotransferase deficiency:SMPDB	L-arginine:glycine amidinotransferase deficiency:SMPDB	1/180	20/12994	0.243606	0.243606	0.37729	PRODH	1
Lepirudin Action Pathway:SMPDB	Lepirudin Action Pathway:SMPDB	1/180	20/12994	0.243606	0.243606	0.37729	F3	1
NOTCH3 Intracellular Domain Regulates Transcription:Reactome	NOTCH3 Intracellular Domain Regulates Transcription:Reactome	1/180	20/12994	0.243606	0.243606	0.37729	MAMLD1	1
Ornithine Aminotransferase Deficiency (OAT Deficiency):SMPDB	Ornithine Aminotransferase Deficiency (OAT Deficiency):SMPDB	1/180	20/12994	0.243606	0.243606	0.37729	PRODH	1
Phenindione Action Pathway:SMPDB	Phenindione Action Pathway:SMPDB	1/180	20/12994	0.243606	0.243606	0.37729	F3	1
Phenprocoumon Action Pathway:SMPDB	Phenprocoumon Action Pathway:SMPDB	1/180	20/12994	0.243606	0.243606	0.37729	F3	1
Prolidase Deficiency (PD):SMPDB	Prolidase Deficiency (PD):SMPDB	1/180	20/12994	0.243606	0.243606	0.37729	PRODH	1
Prolinemia Type II:SMPDB	Prolinemia Type II:SMPDB	1/180	20/12994	0.243606	0.243606	0.37729	PRODH	1
ras signaling pathway:BioCarta	ras signaling pathway:BioCarta	1/180	20/12994	0.243606	0.243606	0.37729	PIK3R1	1
Regulation of TP53 Activity through Methylation:Reactome	Regulation of TP53 Activity through Methylation:Reactome	1/180	20/12994	0.243606	0.243606	0.37729	MDM2	1
Reteplase Action Pathway:SMPDB	Reteplase Action Pathway:SMPDB	1/180	20/12994	0.243606	0.243606	0.37729	F3	1
Sema4D induced cell migration and growth-cone collapse:Reactome	Sema4D induced cell migration and growth-cone collapse:Reactome	1/180	20/12994	0.243606	0.243606	0.37729	ROCK2	1
Signaling by NTRK2 (TRKB):Reactome	Signaling by NTRK2 (TRKB):Reactome	1/180	20/12994	0.243606	0.243606	0.37729	PTPN11	1
sprouty regulation of tyrosine kinase signals:BioCarta	sprouty regulation of tyrosine kinase signals:BioCarta	1/180	20/12994	0.243606	0.243606	0.37729	EGFR	1
Statin Pathway - Generalized, Pharmacokinetics:PharmGKB	Statin Pathway - Generalized, Pharmacokinetics:PharmGKB	1/180	20/12994	0.243606	0.243606	0.37729	ABCB11	1
Streptokinase Action Pathway:SMPDB	Streptokinase Action Pathway:SMPDB	1/180	20/12994	0.243606	0.243606	0.37729	F3	1
SUMOylation of transcription factors:Reactome	SUMOylation of transcription factors:Reactome	1/180	20/12994	0.243606	0.243606	0.37729	MDM2	1
Tenecteplase Action Pathway:SMPDB	Tenecteplase Action Pathway:SMPDB	1/180	20/12994	0.243606	0.243606	0.37729	F3	1
TP53 Network:Wikipathways	TP53 Network:Wikipathways	1/180	20/12994	0.243606	0.243606	0.37729	MDM2	1
Tranexamic Acid Action Pathway:SMPDB	Tranexamic Acid Action Pathway:SMPDB	1/180	20/12994	0.243606	0.243606	0.37729	F3	1
Urea cycle and metabolism of amino groups:Wikipathways	Urea cycle and metabolism of amino groups:Wikipathways	1/180	20/12994	0.243606	0.243606	0.37729	NAGS	1
Urokinase Action Pathway:SMPDB	Urokinase Action Pathway:SMPDB	1/180	20/12994	0.243606	0.243606	0.37729	F3	1
Warfarin Action Pathway:SMPDB	Warfarin Action Pathway:SMPDB	1/180	20/12994	0.243606	0.243606	0.37729	F3	1
Ximelagatran Action Pathway:SMPDB	Ximelagatran Action Pathway:SMPDB	1/180	20/12994	0.243606	0.243606	0.37729	F3	1
Renal cell carcinoma - Homo sapiens (human):KEGG	Renal cell carcinoma - Homo sapiens (human):KEGG	2/180	69/12994	0.247818	0.247818	0.383373	PTPN11/PIK3R1	2
Endocytosis - Homo sapiens (human):KEGG	Endocytosis - Homo sapiens (human):KEGG	5/180	244/12994	0.250176	0.250176	0.38343	MDM2/EGFR/CLTCL1/PDCD6IP/PARD6B	5
Oocyte meiosis - Homo sapiens (human):KEGG	Oocyte meiosis - Homo sapiens (human):KEGG	3/180	125/12994	0.250262	0.250262	0.38343	RPS6KA2/PPP1CB/ADCY2	3
Ras Signaling:Wikipathways	Ras Signaling:Wikipathways	4/180	184/12994	0.251508	0.251508	0.38343	PTPN11/INSR/EGFR/PIK3R1	4
Rab regulation of trafficking:Reactome	Rab regulation of trafficking:Reactome	3/180	126/12994	0.253981	0.253981	0.38343	DENND3/MAP1LC3B/TBC1D10A	3
Ardeparin Action Pathway:SMPDB	Ardeparin Action Pathway:SMPDB	1/180	21/12994	0.254101	0.254101	0.38343	F3	1
Arginine biosynthesis - Homo sapiens (human):KEGG	Arginine biosynthesis - Homo sapiens (human):KEGG	1/180	21/12994	0.254101	0.254101	0.38343	NAGS	1
cell cycle: g2/m checkpoint:BioCarta	cell cycle: g2/m checkpoint:BioCarta	1/180	21/12994	0.254101	0.254101	0.38343	MDM2	1
chondroitin sulfate biosynthesis:HumanCyc	chondroitin sulfate biosynthesis:HumanCyc	1/180	21/12994	0.254101	0.254101	0.38343	CHST7	1
CTLA4 inhibitory signaling:Reactome	CTLA4 inhibitory signaling:Reactome	1/180	21/12994	0.254101	0.254101	0.38343	PTPN11	1
downregulated of mta-3 in er-negative breast tumors:BioCarta	downregulated of mta-3 in er-negative breast tumors:BioCarta	1/180	21/12994	0.254101	0.254101	0.38343	TUBA8	1
Enoxaparin Action Pathway:SMPDB	Enoxaparin Action Pathway:SMPDB	1/180	21/12994	0.254101	0.254101	0.38343	F3	1
Fondaparinux Action Pathway:SMPDB	Fondaparinux Action Pathway:SMPDB	1/180	21/12994	0.254101	0.254101	0.38343	F3	1
Heparin Action Pathway:SMPDB	Heparin Action Pathway:SMPDB	1/180	21/12994	0.254101	0.254101	0.38343	F3	1
Imatinib and Chronic Myeloid Leukemia:Wikipathways	Imatinib and Chronic Myeloid Leukemia:Wikipathways	1/180	21/12994	0.254101	0.254101	0.38343	FOXO3	1
Nicotine Activity on Dopaminergic Neurons:Wikipathways	Nicotine Activity on Dopaminergic Neurons:Wikipathways	1/180	21/12994	0.254101	0.254101	0.38343	ADCY2	1
Oxygen-dependent proline hydroxylation of Hypoxia-inducible Factor Alpha:Reactome	Oxygen-dependent proline hydroxylation of Hypoxia-inducible Factor Alpha:Reactome	1/180	21/12994	0.254101	0.254101	0.38343	HIF3A	1
p53-Dependent G1 DNA Damage Response:Reactome	p53-Dependent G1 DNA Damage Response:Reactome	1/180	21/12994	0.254101	0.254101	0.38343	MDM2	1
p53-Dependent G1/S DNA damage checkpoint:Reactome	p53-Dependent G1/S DNA damage checkpoint:Reactome	1/180	21/12994	0.254101	0.254101	0.38343	MDM2	1
RHO GTPases activate PAKs:Reactome	RHO GTPases activate PAKs:Reactome	1/180	21/12994	0.254101	0.254101	0.38343	PPP1CB	1
Signaling by NODAL:Reactome	Signaling by NODAL:Reactome	1/180	21/12994	0.254101	0.254101	0.38343	FOXO3	1
TSLP:NetPath	TSLP:NetPath	1/180	21/12994	0.254101	0.254101	0.38343	JAK2	1
Valproic Acid Pathway, Pharmacokinetics:PharmGKB	Valproic Acid Pathway, Pharmacokinetics:PharmGKB	1/180	21/12994	0.254101	0.254101	0.38343	ACSM3	1
Herpes simplex infection - Homo sapiens (human):KEGG	Herpes simplex infection - Homo sapiens (human):KEGG	4/180	185/12994	0.254536	0.254536	0.383658	PTPN11/JAK2/PPP1CB/ARNTL	4
Transcriptional Regulation by TP53:Reactome	Transcriptional Regulation by TP53:Reactome	7/180	371/12994	0.255615	0.255615	0.384855	PRKAG2/SESN1/MDM2/IGFBP3/BCL6/CNOT8/PRKAB1	7
Bile secretion - Homo sapiens (human):KEGG	Bile secretion - Homo sapiens (human):KEGG	2/180	71/12994	0.258103	0.258103	0.387736	ABCB11/ADCY2	2
CDC42 signaling events:PID	CDC42 signaling events:PID	2/180	71/12994	0.258103	0.258103	0.387736	BAIAP2/PIK3R1	2
Arrhythmogenic right ventricular cardiomyopathy (ARVC) - Homo sapiens (human):KEGG	Arrhythmogenic right ventricular cardiomyopathy (ARVC) - Homo sapiens (human):KEGG	2/180	72/12994	0.263248	0.263248	0.388409	LAMA2/ITGA10	2
CD28 dependent PI3K/Akt signaling:Reactome	CD28 dependent PI3K/Akt signaling:Reactome	1/180	22/12994	0.26445	0.26445	0.388409	PIK3R1	1
Cellular roles of Anthrax toxin:PID	Cellular roles of Anthrax toxin:PID	1/180	22/12994	0.26445	0.26445	0.388409	ANTXR2	1
ERK/MAPK targets:Reactome	ERK/MAPK targets:Reactome	1/180	22/12994	0.26445	0.26445	0.388409	RPS6KA2	1
Extracellular vesicles in the crosstalk of cardiac cells:Wikipathways	Extracellular vesicles in the crosstalk of cardiac cells:Wikipathways	1/180	22/12994	0.26445	0.26445	0.388409	EGFR	1
FRS-mediated FGFR4 signaling:Reactome	FRS-mediated FGFR4 signaling:Reactome	1/180	22/12994	0.26445	0.26445	0.388409	PTPN11	1
heparan sulfate biosynthesis (late stages):HumanCyc	heparan sulfate biosynthesis (late stages):HumanCyc	1/180	22/12994	0.26445	0.26445	0.388409	HS3ST2	1
Lysine degradation:INOH	Lysine degradation:INOH	1/180	22/12994	0.26445	0.26445	0.388409	AASS	1
NAD+ biosynthetic pathways:Wikipathways	NAD+ biosynthetic pathways:Wikipathways	1/180	22/12994	0.26445	0.26445	0.388409	SIRT7	1
Nanoparticle triggered autophagic cell death:Wikipathways	Nanoparticle triggered autophagic cell death:Wikipathways	1/180	22/12994	0.26445	0.26445	0.388409	INSR	1
PDGFR-alpha signaling pathway:PID	PDGFR-alpha signaling pathway:PID	1/180	22/12994	0.26445	0.26445	0.388409	PIK3R1	1
Pink/Parkin Mediated Mitophagy:Reactome	Pink/Parkin Mediated Mitophagy:Reactome	1/180	22/12994	0.26445	0.26445	0.388409	MAP1LC3B	1
ras-independent pathway in nk cell-mediated cytotoxicity:BioCarta	ras-independent pathway in nk cell-mediated cytotoxicity:BioCarta	1/180	22/12994	0.26445	0.26445	0.388409	PIK3R1	1
SHC1 events in ERBB2 signaling:Reactome	SHC1 events in ERBB2 signaling:Reactome	1/180	22/12994	0.26445	0.26445	0.388409	EGFR	1
Signal transduction by L1:Reactome	Signal transduction by L1:Reactome	1/180	22/12994	0.26445	0.26445	0.388409	EGFR	1
Signaling by FGFR3 in disease:Reactome	Signaling by FGFR3 in disease:Reactome	1/180	22/12994	0.26445	0.26445	0.388409	PIK3R1	1
Signaling by FGFR3 point mutants in cancer:Reactome	Signaling by FGFR3 point mutants in cancer:Reactome	1/180	22/12994	0.26445	0.26445	0.388409	PIK3R1	1
The human immune response to tuberculosis:Wikipathways	The human immune response to tuberculosis:Wikipathways	1/180	22/12994	0.26445	0.26445	0.388409	JAK2	1
Transcription factor regulation in adipogenesis:Wikipathways	Transcription factor regulation in adipogenesis:Wikipathways	1/180	22/12994	0.26445	0.26445	0.388409	INSR	1
Wnt-beta-catenin Signaling Pathway in Leukemia:Wikipathways	Wnt-beta-catenin Signaling Pathway in Leukemia:Wikipathways	1/180	22/12994	0.26445	0.26445	0.388409	ZBTB16	1
Platelet degranulation:Reactome	Platelet degranulation:Reactome	3/180	129/12994	0.265183	0.265183	0.388409	SYTL4/TIMP3/CDC37L1	3
Signaling by FGFR2:Reactome	Signaling by FGFR2:Reactome	2/180	73/12994	0.268394	0.268394	0.388409	PTPN11/PIK3R1	2
Signaling by NOTCH1:Reactome	Signaling by NOTCH1:Reactome	2/180	73/12994	0.268394	0.268394	0.388409	DNER/MAMLD1	2
Measles - Homo sapiens (human):KEGG	Measles - Homo sapiens (human):KEGG	3/180	131/12994	0.272686	0.272686	0.388409	CCND3/JAK2/PIK3R1	3
Arrhythmogenic Right Ventricular Cardiomyopathy:Wikipathways	Arrhythmogenic Right Ventricular Cardiomyopathy:Wikipathways	2/180	74/12994	0.273539	0.273539	0.388409	LAMA2/ITGA10	2
Inositol phosphate metabolism - Homo sapiens (human):KEGG	Inositol phosphate metabolism - Homo sapiens (human):KEGG	2/180	74/12994	0.273539	0.273539	0.388409	MTMR14/MTMR4	2
RMTs methylate histone arginines:Reactome	RMTs methylate histone arginines:Reactome	2/180	74/12994	0.273539	0.273539	0.388409	JAK2/SMARCD2	2
Thyroid hormone synthesis - Homo sapiens (human):KEGG	Thyroid hormone synthesis - Homo sapiens (human):KEGG	2/180	74/12994	0.273539	0.273539	0.388409	GPX3/ADCY2	2
2-Hydroxyglutric Aciduria (D And L Form):SMPDB	2-Hydroxyglutric Aciduria (D And L Form):SMPDB	1/180	23/12994	0.274656	0.274656	0.388409	ABAT	1
4-Hydroxybutyric Aciduria/Succinic Semialdehyde Dehydrogenase Deficiency:SMPDB	4-Hydroxybutyric Aciduria/Succinic Semialdehyde Dehydrogenase Deficiency:SMPDB	1/180	23/12994	0.274656	0.274656	0.388409	ABAT	1
Blood Clotting Cascade:Wikipathways	Blood Clotting Cascade:Wikipathways	1/180	23/12994	0.274656	0.274656	0.388409	F3	1
Branched-chain amino acid catabolism:Reactome	Branched-chain amino acid catabolism:Reactome	1/180	23/12994	0.274656	0.274656	0.388409	DBT	1
ccr3 signaling in eosinophils:BioCarta	ccr3 signaling in eosinophils:BioCarta	1/180	23/12994	0.274656	0.274656	0.388409	ROCK2	1
Cellular response to hypoxia:Reactome	Cellular response to hypoxia:Reactome	1/180	23/12994	0.274656	0.274656	0.388409	HIF3A	1
cyclins and cell cycle regulation:BioCarta	cyclins and cell cycle regulation:BioCarta	1/180	23/12994	0.274656	0.274656	0.388409	CCND3	1
Eicosanoid Synthesis:Wikipathways	Eicosanoid Synthesis:Wikipathways	1/180	23/12994	0.274656	0.274656	0.388409	ALOX15B	1
FRS-mediated FGFR1 signaling:Reactome	FRS-mediated FGFR1 signaling:Reactome	1/180	23/12994	0.274656	0.274656	0.388409	PTPN11	1
G1/S DNA Damage Checkpoints:Reactome	G1/S DNA Damage Checkpoints:Reactome	1/180	23/12994	0.274656	0.274656	0.388409	MDM2	1
Glutamate Metabolism:SMPDB	Glutamate Metabolism:SMPDB	1/180	23/12994	0.274656	0.274656	0.388409	ABAT	1
GPCRs, Class B Secretin-like:Wikipathways	GPCRs, Class B Secretin-like:Wikipathways	1/180	23/12994	0.274656	0.274656	0.388409	PTH1R	1
Histidine degradation:INOH	Histidine degradation:INOH	1/180	23/12994	0.274656	0.274656	0.388409	HAL	1
Histidine metabolism - Homo sapiens (human):KEGG	Histidine metabolism - Homo sapiens (human):KEGG	1/180	23/12994	0.274656	0.274656	0.388409	HAL	1
Homocarnosinosis:SMPDB	Homocarnosinosis:SMPDB	1/180	23/12994	0.274656	0.274656	0.388409	ABAT	1
Hyperinsulinism-Hyperammonemia Syndrome:SMPDB	Hyperinsulinism-Hyperammonemia Syndrome:SMPDB	1/180	23/12994	0.274656	0.274656	0.388409	ABAT	1
intrinsic prothrombin activation pathway:BioCarta	intrinsic prothrombin activation pathway:BioCarta	1/180	23/12994	0.274656	0.274656	0.388409	ZFHX3	1
Nephrin family interactions:Reactome	Nephrin family interactions:Reactome	1/180	23/12994	0.274656	0.274656	0.388409	PIK3R1	1
NRF2-ARE regulation:Wikipathways	NRF2-ARE regulation:Wikipathways	1/180	23/12994	0.274656	0.274656	0.388409	INSR	1
Post-chaperonin tubulin folding pathway:Reactome	Post-chaperonin tubulin folding pathway:Reactome	1/180	23/12994	0.274656	0.274656	0.388409	TUBA8	1
regulation of bad phosphorylation:BioCarta	regulation of bad phosphorylation:BioCarta	1/180	23/12994	0.274656	0.274656	0.388409	PIK3R1	1
Regulation of Hypoxia-inducible Factor (HIF) by oxygen:Reactome	Regulation of Hypoxia-inducible Factor (HIF) by oxygen:Reactome	1/180	23/12994	0.274656	0.274656	0.388409	HIF3A	1
Renin-angiotensin system - Homo sapiens (human):KEGG	Renin-angiotensin system - Homo sapiens (human):KEGG	1/180	23/12994	0.274656	0.274656	0.388409	AGTR1	1
Signaling events mediated by the Hedgehog family:PID	Signaling events mediated by the Hedgehog family:PID	1/180	23/12994	0.274656	0.274656	0.388409	PIK3R1	1
Succinic semialdehyde dehydrogenase deficiency:SMPDB	Succinic semialdehyde dehydrogenase deficiency:SMPDB	1/180	23/12994	0.274656	0.274656	0.388409	ABAT	1
Sympathetic Nerve Pathway (Neuroeffector Junction):PharmGKB	Sympathetic Nerve Pathway (Neuroeffector Junction):PharmGKB	1/180	23/12994	0.274656	0.274656	0.388409	ADRA1B	1
TP53 regulates transcription of additional cell cycle genes whose exact role in the p53 pathway remain uncertain:Reactome	TP53 regulates transcription of additional cell cycle genes whose exact role in the p53 pathway remain uncertain:Reactome	1/180	23/12994	0.274656	0.274656	0.388409	CNOT8	1
Visual signal transduction: Cones:PID	Visual signal transduction: Cones:PID	1/180	23/12994	0.274656	0.274656	0.388409	GUCY2D	1
Pancreatic cancer - Homo sapiens (human):KEGG	Pancreatic cancer - Homo sapiens (human):KEGG	2/180	75/12994	0.278684	0.278684	0.393692	EGFR/PIK3R1	2
Signaling by NTRK1 (TRKA):Reactome	Signaling by NTRK1 (TRKA):Reactome	2/180	76/12994	0.283825	0.283825	0.395601	RPS6KA2/PIK3R1	2
Viral Acute Myocarditis:Wikipathways	Viral Acute Myocarditis:Wikipathways	2/180	76/12994	0.283825	0.283825	0.395601	LAMA2/PIK3R1	2
Response to elevated platelet cytosolic Ca2+:Reactome	Response to elevated platelet cytosolic Ca2+:Reactome	3/180	134/12994	0.283982	0.283982	0.395601	SYTL4/TIMP3/CDC37L1	3
Calnexin/calreticulin cycle:Reactome	Calnexin/calreticulin cycle:Reactome	1/180	24/12994	0.284722	0.284722	0.395601	UGGT2	1
Ephrin B reverse signaling:PID	Ephrin B reverse signaling:PID	1/180	24/12994	0.284722	0.284722	0.395601	PIK3R1	1
Glutamate Neurotransmitter Release Cycle:Reactome	Glutamate Neurotransmitter Release Cycle:Reactome	1/180	24/12994	0.284722	0.284722	0.395601	SLC38A2	1
Glutaric Aciduria Type I:SMPDB	Glutaric Aciduria Type I:SMPDB	1/180	24/12994	0.284722	0.284722	0.395601	AASS	1
Glycosaminoglycan biosynthesis - heparan sulfate / heparin - Homo sapiens (human):KEGG	Glycosaminoglycan biosynthesis - heparan sulfate / heparin - Homo sapiens (human):KEGG	1/180	24/12994	0.284722	0.284722	0.395601	HS3ST2	1
Miscellaneous transport and binding events:Reactome	Miscellaneous transport and binding events:Reactome	1/180	24/12994	0.284722	0.284722	0.395601	LRRC8A	1
Plexin-D1 Signaling:PID	Plexin-D1 Signaling:PID	1/180	24/12994	0.284722	0.284722	0.395601	ITGA10	1
Prostaglandin Leukotriene metabolism:INOH	Prostaglandin Leukotriene metabolism:INOH	1/180	24/12994	0.284722	0.284722	0.395601	ALOX15B	1
Sema4D in semaphorin signaling:Reactome	Sema4D in semaphorin signaling:Reactome	1/180	24/12994	0.284722	0.284722	0.395601	ROCK2	1
Synthesis of bile acids and bile salts via 7alpha-hydroxycholesterol:Reactome	Synthesis of bile acids and bile salts via 7alpha-hydroxycholesterol:Reactome	1/180	24/12994	0.284722	0.284722	0.395601	ABCB11	1
Triglyceride catabolism:Reactome	Triglyceride catabolism:Reactome	1/180	24/12994	0.284722	0.284722	0.395601	PPP1CB	1
Visual signal transduction: Rods:PID	Visual signal transduction: Rods:PID	1/180	24/12994	0.284722	0.284722	0.395601	GUCY2D	1
Vitamin digestion and absorption - Homo sapiens (human):KEGG	Vitamin digestion and absorption - Homo sapiens (human):KEGG	1/180	24/12994	0.284722	0.284722	0.395601	TCN2	1
Costimulation by the CD28 family:Reactome	Costimulation by the CD28 family:Reactome	2/180	77/12994	0.288964	0.288964	0.399128	PTPN11/PIK3R1	2
Class I MHC mediated antigen processing & presentation:Reactome	Class I MHC mediated antigen processing & presentation:Reactome	6/180	323/12994	0.290888	0.290888	0.399128	ZBTB16/ASB13/RNF115/FBXO31/LONRF1/TRIM11	6
Platelet activation, signaling and aggregation:Reactome	Platelet activation, signaling and aggregation:Reactome	5/180	260/12994	0.29253	0.29253	0.399128	PTPN11/SYTL4/TIMP3/CDC37L1/PIK3R1	5
Glycine, serine, alanine and threonine metabolism:EHMN	Glycine, serine, alanine and threonine metabolism:EHMN	2/180	78/12994	0.294099	0.294099	0.399128	SLC38A2/NAGS	2
Alanine Aspartate Asparagine metabolism:INOH	Alanine Aspartate Asparagine metabolism:INOH	1/180	25/12994	0.294649	0.294649	0.399128	ABAT	1
Deadenylation of mRNA:Reactome	Deadenylation of mRNA:Reactome	1/180	25/12994	0.294649	0.294649	0.399128	CNOT8	1
Disulfiram Action Pathway:SMPDB	Disulfiram Action Pathway:SMPDB	1/180	25/12994	0.294649	0.294649	0.399128	PNMT	1
EGFR downregulation:Reactome	EGFR downregulation:Reactome	1/180	25/12994	0.294649	0.294649	0.399128	EGFR	1
FRS-mediated FGFR2 signaling:Reactome	FRS-mediated FGFR2 signaling:Reactome	1/180	25/12994	0.294649	0.294649	0.399128	PTPN11	1
Glucuronidation:Reactome	Glucuronidation:Reactome	1/180	25/12994	0.294649	0.294649	0.399128	SLC35D1	1
IL-7 Signaling Pathway:Wikipathways	IL-7 Signaling Pathway:Wikipathways	1/180	25/12994	0.294649	0.294649	0.399128	PIK3R1	1
mtor signaling pathway:BioCarta	mtor signaling pathway:BioCarta	1/180	25/12994	0.294649	0.294649	0.399128	PIK3R1	1
NOTCH3 Activation and Transmission of Signal to the Nucleus:Reactome	NOTCH3 Activation and Transmission of Signal to the Nucleus:Reactome	1/180	25/12994	0.294649	0.294649	0.399128	EGFR	1
Nuclear Events (kinase and transcription factor activation):Reactome	Nuclear Events (kinase and transcription factor activation):Reactome	1/180	25/12994	0.294649	0.294649	0.399128	RPS6KA2	1
RAF activation:Reactome	RAF activation:Reactome	1/180	25/12994	0.294649	0.294649	0.399128	JAK2	1
regulation of eif-4e and p70s6 kinase:BioCarta	regulation of eif-4e and p70s6 kinase:BioCarta	1/180	25/12994	0.294649	0.294649	0.399128	PIK3R1	1
Relationship between inflammation, COX-2 and EGFR:Wikipathways	Relationship between inflammation, COX-2 and EGFR:Wikipathways	1/180	25/12994	0.294649	0.294649	0.399128	EGFR	1
skeletal muscle hypertrophy is regulated via akt-mtor pathway:BioCarta	skeletal muscle hypertrophy is regulated via akt-mtor pathway:BioCarta	1/180	25/12994	0.294649	0.294649	0.399128	PIK3R1	1
stathmin and breast cancer resistance to antimicrotubule agents:BioCarta	stathmin and breast cancer resistance to antimicrotubule agents:BioCarta	1/180	25/12994	0.294649	0.294649	0.399128	TUBA8	1
TRAIL signaling pathway:PID	TRAIL signaling pathway:PID	1/180	25/12994	0.294649	0.294649	0.399128	PIK3R1	1
update your name in edit mode:PharmGKB	update your name in edit mode:PharmGKB	1/180	25/12994	0.294649	0.294649	0.399128	EGFR	1
Uptake and actions of bacterial toxins:Reactome	Uptake and actions of bacterial toxins:Reactome	1/180	25/12994	0.294649	0.294649	0.399128	ANTXR2	1
VEGFR3 signaling in lymphatic endothelium:PID	VEGFR3 signaling in lymphatic endothelium:PID	1/180	25/12994	0.294649	0.294649	0.399128	PIK3R1	1
Vemurafenib Pathway, Pharmacodynamics:PharmGKB	Vemurafenib Pathway, Pharmacodynamics:PharmGKB	1/180	25/12994	0.294649	0.294649	0.399128	EGFR	1
WNT ligand biogenesis and trafficking:Reactome	WNT ligand biogenesis and trafficking:Reactome	1/180	25/12994	0.294649	0.294649	0.399128	WNT9B	1
cAMP signaling pathway - Homo sapiens (human):KEGG	cAMP signaling pathway - Homo sapiens (human):KEGG	4/180	199/12994	0.297605	0.297605	0.402729	PPP1CB/ROCK2/PIK3R1/ADCY2	4
Clathrin-mediated endocytosis:Reactome	Clathrin-mediated endocytosis:Reactome	3/180	138/12994	0.299103	0.299103	0.403712	EGFR/AGTR1/CLTCL1	3
p73 transcription factor network:PID	p73 transcription factor network:PID	2/180	79/12994	0.299228	0.299228	0.403712	FOXO3/MDM2	2
RNA degradation - Homo sapiens (human):KEGG	RNA degradation - Homo sapiens (human):KEGG	2/180	79/12994	0.299228	0.299228	0.403712	NUDT16/CNOT8	2
Cytokine Signaling in Immune system:Reactome	Cytokine Signaling in Immune system:Reactome	8/180	458/12994	0.302211	0.302211	0.404677	SAMHD1/RPS6KA2/PPM1B/PTPN11/JAK2/IP6K2/USP18/PIK3R1	8
Glucocorticoid receptor regulatory network:PID	Glucocorticoid receptor regulatory network:PID	2/180	80/12994	0.304352	0.304352	0.404677	FKBP5/MDM2	2
Basigin interactions:Reactome	Basigin interactions:Reactome	1/180	26/12994	0.304439	0.304439	0.404677	SLC7A8	1
Calmodulin induced events:Reactome	Calmodulin induced events:Reactome	1/180	26/12994	0.304439	0.304439	0.404677	ADCY2	1
CaM pathway:Reactome	CaM pathway:Reactome	1/180	26/12994	0.304439	0.304439	0.404677	ADCY2	1
EPO Receptor Signaling:Wikipathways	EPO Receptor Signaling:Wikipathways	1/180	26/12994	0.304439	0.304439	0.404677	JAK2	1
Fertilization:Reactome	Fertilization:Reactome	1/180	26/12994	0.304439	0.304439	0.404677	ZP1	1
Formation of tubulin folding intermediates by CCT/TriC:Reactome	Formation of tubulin folding intermediates by CCT/TriC:Reactome	1/180	26/12994	0.304439	0.304439	0.404677	TUBA8	1
IL27-mediated signaling events:PID	IL27-mediated signaling events:PID	1/180	26/12994	0.304439	0.304439	0.404677	JAK2	1
Insulin receptor recycling:Reactome	Insulin receptor recycling:Reactome	1/180	26/12994	0.304439	0.304439	0.404677	INSR	1
Interleukin-7 signaling:Reactome	Interleukin-7 signaling:Reactome	1/180	26/12994	0.304439	0.304439	0.404677	PIK3R1	1
S1P2 pathway:PID	S1P2 pathway:PID	1/180	26/12994	0.304439	0.304439	0.404677	PIK3R1	1
S1P3 pathway:PID	S1P3 pathway:PID	1/180	26/12994	0.304439	0.304439	0.404677	JAK2	1
Steatosis AOP:Wikipathways	Steatosis AOP:Wikipathways	1/180	26/12994	0.304439	0.304439	0.404677	INSR	1
Syndecan-3-mediated signaling events:PID	Syndecan-3-mediated signaling events:PID	1/180	26/12994	0.304439	0.304439	0.404677	EGFR	1
Rho GTPase cycle:Reactome	Rho GTPase cycle:Reactome	3/180	140/12994	0.306682	0.306682	0.407259	ARHGAP10/ARHGAP6/AKAP13	3
Signaling events mediated by Hepatocyte Growth Factor Receptor (c-Met):PID	Signaling events mediated by Hepatocyte Growth Factor Receptor (c-Met):PID	2/180	81/12994	0.309469	0.309469	0.410556	PTPN11/PIK3R1	2
Regulation of actin dynamics for phagocytic cup formation:Reactome	Regulation of actin dynamics for phagocytic cup formation:Reactome	3/180	141/12994	0.310475	0.310475	0.411486	WASF3/BAIAP2/NCKIPSD	3
Canonical and Non-canonical Notch signaling:Wikipathways	Canonical and Non-canonical Notch signaling:Wikipathways	1/180	27/12994	0.314093	0.314093	0.412236	DNER	1
corticosteroids and cardioprotection:BioCarta	corticosteroids and cardioprotection:BioCarta	1/180	27/12994	0.314093	0.314093	0.412236	PIK3R1	1
CREB phosphorylation through the activation of Ras:Reactome	CREB phosphorylation through the activation of Ras:Reactome	1/180	27/12994	0.314093	0.314093	0.412236	RPS6KA2	1
Glutamate Glutamine metabolism:INOH	Glutamate Glutamine metabolism:INOH	1/180	27/12994	0.314093	0.314093	0.412236	ABAT	1
pdgf signaling pathway:BioCarta	pdgf signaling pathway:BioCarta	1/180	27/12994	0.314093	0.314093	0.412236	PIK3R1	1
role of erk5 in neuronal survival pathway:BioCarta	role of erk5 in neuronal survival pathway:BioCarta	1/180	27/12994	0.314093	0.314093	0.412236	PIK3R1	1
Signaling by FGFR2 in disease:Reactome	Signaling by FGFR2 in disease:Reactome	1/180	27/12994	0.314093	0.314093	0.412236	PIK3R1	1
Sorafenib Pharmacodynamics:PharmGKB	Sorafenib Pharmacodynamics:PharmGKB	1/180	27/12994	0.314093	0.314093	0.412236	PIK3R1	1
thrombin signaling and protease-activated receptors:BioCarta	thrombin signaling and protease-activated receptors:BioCarta	1/180	27/12994	0.314093	0.314093	0.412236	PIK3R1	1
transcription factor creb and its extracellular signals:BioCarta	transcription factor creb and its extracellular signals:BioCarta	1/180	27/12994	0.314093	0.314093	0.412236	PIK3R1	1
Phenytoin (Antiarrhythmic) Action Pathway:SMPDB	Phenytoin (Antiarrhythmic) Action Pathway:SMPDB	2/180	82/12994	0.314578	0.314578	0.412472	AGTR1/KCNJ11	2
Taste transduction - Homo sapiens (human):KEGG	Taste transduction - Homo sapiens (human):KEGG	2/180	83/12994	0.31968	0.31968	0.415308	SCNN1B/SCNN1G	2
3-phosphoinositide biosynthesis:HumanCyc	3-phosphoinositide biosynthesis:HumanCyc	1/180	28/12994	0.323615	0.323615	0.415308	PIK3R1	1
adp-ribosylation factor:BioCarta	adp-ribosylation factor:BioCarta	1/180	28/12994	0.323615	0.323615	0.415308	ARHGAP6	1
Ca-dependent events:Reactome	Ca-dependent events:Reactome	1/180	28/12994	0.323615	0.323615	0.415308	ADCY2	1
EGF:INOH	EGF:INOH	1/180	28/12994	0.323615	0.323615	0.415308	EGFR	1
influence of ras and rho proteins on g1 to s transition:BioCarta	influence of ras and rho proteins on g1 to s transition:BioCarta	1/180	28/12994	0.323615	0.323615	0.415308	PIK3R1	1
Keratan sulfate biosynthesis:Reactome	Keratan sulfate biosynthesis:Reactome	1/180	28/12994	0.323615	0.323615	0.415308	PRELP	1
multi-step regulation of transcription by pitx2:BioCarta	multi-step regulation of transcription by pitx2:BioCarta	1/180	28/12994	0.323615	0.323615	0.415308	FRAT1	1
One Carbon Metabolism:Wikipathways	One Carbon Metabolism:Wikipathways	1/180	28/12994	0.323615	0.323615	0.415308	TCN2	1
Phototransduction - Homo sapiens (human):KEGG	Phototransduction - Homo sapiens (human):KEGG	1/180	28/12994	0.323615	0.323615	0.415308	GUCY2D	1
Platelet calcium homeostasis:Reactome	Platelet calcium homeostasis:Reactome	1/180	28/12994	0.323615	0.323615	0.415308	STIM1	1
Recycling pathway of L1:Reactome	Recycling pathway of L1:Reactome	1/180	28/12994	0.323615	0.323615	0.415308	RPS6KA2	1
Selective Serotonin Reuptake Inhibitor Pathway, Pharmacodynamics:PharmGKB	Selective Serotonin Reuptake Inhibitor Pathway, Pharmacodynamics:PharmGKB	1/180	28/12994	0.323615	0.323615	0.415308	ADCY2	1
ErbB signaling pathway - Homo sapiens (human):KEGG	ErbB signaling pathway - Homo sapiens (human):KEGG	2/180	85/12994	0.329854	0.329854	0.415308	EGFR/PIK3R1	2
Insulin secretion - Homo sapiens (human):KEGG	Insulin secretion - Homo sapiens (human):KEGG	2/180	85/12994	0.329854	0.329854	0.415308	KCNJ11/ADCY2	2
Dectin-2 family:Reactome	Dectin-2 family:Reactome	1/180	29/12994	0.333004	0.333004	0.415308	CLEC4E	1
Downregulation of ERBB2 signaling:Reactome	Downregulation of ERBB2 signaling:Reactome	1/180	29/12994	0.333004	0.333004	0.415308	EGFR	1
fc epsilon receptor i signaling in mast cells:BioCarta	fc epsilon receptor i signaling in mast cells:BioCarta	1/180	29/12994	0.333004	0.333004	0.415308	PIK3R1	1
heparan sulfate biosynthesis:HumanCyc	heparan sulfate biosynthesis:HumanCyc	1/180	29/12994	0.333004	0.333004	0.415308	HS3ST2	1
Insulin-mediated glucose transport:PID	Insulin-mediated glucose transport:PID	1/180	29/12994	0.333004	0.333004	0.415308	INSR	1
Negative regulation of FGFR3 signaling:Reactome	Negative regulation of FGFR3 signaling:Reactome	1/180	29/12994	0.333004	0.333004	0.415308	PTPN11	1
Nephrin/Neph1 signaling in the kidney podocyte:PID	Nephrin/Neph1 signaling in the kidney podocyte:PID	1/180	29/12994	0.333004	0.333004	0.415308	PIK3R1	1
Synthesis of PC:Reactome	Synthesis of PC:Reactome	1/180	29/12994	0.333004	0.333004	0.415308	SLC44A1	1
Colorectal cancer - Homo sapiens (human):KEGG	Colorectal cancer - Homo sapiens (human):KEGG	2/180	86/12994	0.334927	0.334927	0.415308	EGFR/PIK3R1	2
Pathways in clear cell renal cell carcinoma:Wikipathways	Pathways in clear cell renal cell carcinoma:Wikipathways	2/180	86/12994	0.334927	0.334927	0.415308	EGFR/TOX2	2
Apoptosis:Wikipathways	Apoptosis:Wikipathways	2/180	87/12994	0.339988	0.339988	0.415308	MDM2/PIK3R1	2
Signaling by FGFR:Reactome	Signaling by FGFR:Reactome	2/180	87/12994	0.339988	0.339988	0.415308	PTPN11/PIK3R1	2
Calcium Regulation in the Cardiac Cell:Wikipathways	Calcium Regulation in the Cardiac Cell:Wikipathways	3/180	149/12994	0.340842	0.340842	0.415308	PRKD1/ADCY2/ADRA1B	3
-arrestins in gpcr desensitization:BioCarta	-arrestins in gpcr desensitization:BioCarta	1/180	30/12994	0.342265	0.342265	0.415308	ADRA1B	1
Acetaminophen Action Pathway:SMPDB	Acetaminophen Action Pathway:SMPDB	1/180	30/12994	0.342265	0.342265	0.415308	ALOX15B	1
Acetylsalicylic Acid Action Pathway:SMPDB	Acetylsalicylic Acid Action Pathway:SMPDB	1/180	30/12994	0.342265	0.342265	0.415308	ALOX15B	1
Amine compound SLC transporters:Reactome	Amine compound SLC transporters:Reactome	1/180	30/12994	0.342265	0.342265	0.415308	SLC44A1	1
Antipyrine Action Pathway:SMPDB	Antipyrine Action Pathway:SMPDB	1/180	30/12994	0.342265	0.342265	0.415308	ALOX15B	1
Antiviral mechanism by IFN-stimulated genes:Reactome	Antiviral mechanism by IFN-stimulated genes:Reactome	1/180	30/12994	0.342265	0.342265	0.415308	PPM1B	1
Antrafenine Action Pathway:SMPDB	Antrafenine Action Pathway:SMPDB	1/180	30/12994	0.342265	0.342265	0.415308	ALOX15B	1
Arachidonic Acid Metabolism:SMPDB	Arachidonic Acid Metabolism:SMPDB	1/180	30/12994	0.342265	0.342265	0.415308	ALOX15B	1
Bromfenac Action Pathway:SMPDB	Bromfenac Action Pathway:SMPDB	1/180	30/12994	0.342265	0.342265	0.415308	ALOX15B	1
Budding and maturation of HIV virion:Reactome	Budding and maturation of HIV virion:Reactome	1/180	30/12994	0.342265	0.342265	0.415308	PDCD6IP	1
Carprofen Action Pathway:SMPDB	Carprofen Action Pathway:SMPDB	1/180	30/12994	0.342265	0.342265	0.415308	ALOX15B	1
DAP12 signaling:Reactome	DAP12 signaling:Reactome	1/180	30/12994	0.342265	0.342265	0.415308	PIK3R1	1
Deactivation of the beta-catenin transactivating complex:Reactome	Deactivation of the beta-catenin transactivating complex:Reactome	1/180	30/12994	0.342265	0.342265	0.415308	SOX13	1
Diclofenac Action Pathway:SMPDB	Diclofenac Action Pathway:SMPDB	1/180	30/12994	0.342265	0.342265	0.415308	ALOX15B	1
Diflunisal Action Pathway:SMPDB	Diflunisal Action Pathway:SMPDB	1/180	30/12994	0.342265	0.342265	0.415308	ALOX15B	1
Etodolac Action Pathway:SMPDB	Etodolac Action Pathway:SMPDB	1/180	30/12994	0.342265	0.342265	0.415308	ALOX15B	1
Etoricoxib Action Pathway:SMPDB	Etoricoxib Action Pathway:SMPDB	1/180	30/12994	0.342265	0.342265	0.415308	ALOX15B	1
Factors and pathways affecting insulin-like growth factor (IGF1)-Akt signaling:Wikipathways	Factors and pathways affecting insulin-like growth factor (IGF1)-Akt signaling:Wikipathways	1/180	30/12994	0.342265	0.342265	0.415308	PRKAB1	1
Fenoprofen Action Pathway:SMPDB	Fenoprofen Action Pathway:SMPDB	1/180	30/12994	0.342265	0.342265	0.415308	ALOX15B	1
Flurbiprofen Action Pathway:SMPDB	Flurbiprofen Action Pathway:SMPDB	1/180	30/12994	0.342265	0.342265	0.415308	ALOX15B	1
ISG15 antiviral mechanism:Reactome	ISG15 antiviral mechanism:Reactome	1/180	30/12994	0.342265	0.342265	0.415308	PPM1B	1
Ketoprofen Action Pathway:SMPDB	Ketoprofen Action Pathway:SMPDB	1/180	30/12994	0.342265	0.342265	0.415308	ALOX15B	1
Ketorolac Action Pathway:SMPDB	Ketorolac Action Pathway:SMPDB	1/180	30/12994	0.342265	0.342265	0.415308	ALOX15B	1
Leukotriene C4 Synthesis Deficiency:SMPDB	Leukotriene C4 Synthesis Deficiency:SMPDB	1/180	30/12994	0.342265	0.342265	0.415308	ALOX15B	1
Lornoxicam Action Pathway:SMPDB	Lornoxicam Action Pathway:SMPDB	1/180	30/12994	0.342265	0.342265	0.415308	ALOX15B	1
Lumiracoxib Action Pathway:SMPDB	Lumiracoxib Action Pathway:SMPDB	1/180	30/12994	0.342265	0.342265	0.415308	ALOX15B	1
Magnesium salicylate Action Pathway:SMPDB	Magnesium salicylate Action Pathway:SMPDB	1/180	30/12994	0.342265	0.342265	0.415308	ALOX15B	1
mcalpain and friends in cell motility:BioCarta	mcalpain and friends in cell motility:BioCarta	1/180	30/12994	0.342265	0.342265	0.415308	EGFR	1
Mefenamic Acid Action Pathway:SMPDB	Mefenamic Acid Action Pathway:SMPDB	1/180	30/12994	0.342265	0.342265	0.415308	ALOX15B	1
Meloxicam Action Pathway:SMPDB	Meloxicam Action Pathway:SMPDB	1/180	30/12994	0.342265	0.342265	0.415308	ALOX15B	1
Mitophagy:Reactome	Mitophagy:Reactome	1/180	30/12994	0.342265	0.342265	0.415308	MAP1LC3B	1
Nabumetone Action Pathway:SMPDB	Nabumetone Action Pathway:SMPDB	1/180	30/12994	0.342265	0.342265	0.415308	ALOX15B	1
Naproxen Action Pathway:SMPDB	Naproxen Action Pathway:SMPDB	1/180	30/12994	0.342265	0.342265	0.415308	ALOX15B	1
Nepafenac Action Pathway:SMPDB	Nepafenac Action Pathway:SMPDB	1/180	30/12994	0.342265	0.342265	0.415308	ALOX15B	1
Nicotinate and nicotinamide metabolism - Homo sapiens (human):KEGG	Nicotinate and nicotinamide metabolism - Homo sapiens (human):KEGG	1/180	30/12994	0.342265	0.342265	0.415308	AOX1	1
Oxaprozin Action Pathway:SMPDB	Oxaprozin Action Pathway:SMPDB	1/180	30/12994	0.342265	0.342265	0.415308	ALOX15B	1
Phenylbutazone Action Pathway:SMPDB	Phenylbutazone Action Pathway:SMPDB	1/180	30/12994	0.342265	0.342265	0.415308	ALOX15B	1
Piroxicam Action Pathway:SMPDB	Piroxicam Action Pathway:SMPDB	1/180	30/12994	0.342265	0.342265	0.415308	ALOX15B	1
Pre-NOTCH Transcription and Translation:Reactome	Pre-NOTCH Transcription and Translation:Reactome	1/180	30/12994	0.342265	0.342265	0.415308	MAMLD1	1
Pyruvate metabolism:Reactome	Pyruvate metabolism:Reactome	1/180	30/12994	0.342265	0.342265	0.415308	PDK4	1
Retinoic acid receptors-mediated signaling:PID	Retinoic acid receptors-mediated signaling:PID	1/180	30/12994	0.342265	0.342265	0.415308	NCOA3	1
Rofecoxib Action Pathway:SMPDB	Rofecoxib Action Pathway:SMPDB	1/180	30/12994	0.342265	0.342265	0.415308	ALOX15B	1
Salicylate-sodium Action Pathway:SMPDB	Salicylate-sodium Action Pathway:SMPDB	1/180	30/12994	0.342265	0.342265	0.415308	ALOX15B	1
Salicylic Acid Action Pathway:SMPDB	Salicylic Acid Action Pathway:SMPDB	1/180	30/12994	0.342265	0.342265	0.415308	ALOX15B	1
Salsalate Action Pathway:SMPDB	Salsalate Action Pathway:SMPDB	1/180	30/12994	0.342265	0.342265	0.415308	ALOX15B	1
Sulindac Action Pathway:SMPDB	Sulindac Action Pathway:SMPDB	1/180	30/12994	0.342265	0.342265	0.415308	ALOX15B	1
Suprofen Action Pathway:SMPDB	Suprofen Action Pathway:SMPDB	1/180	30/12994	0.342265	0.342265	0.415308	ALOX15B	1
Tenoxicam Action Pathway:SMPDB	Tenoxicam Action Pathway:SMPDB	1/180	30/12994	0.342265	0.342265	0.415308	ALOX15B	1
Tiaprofenic Acid Action Pathway:SMPDB	Tiaprofenic Acid Action Pathway:SMPDB	1/180	30/12994	0.342265	0.342265	0.415308	ALOX15B	1
Tight junction interactions:Reactome	Tight junction interactions:Reactome	1/180	30/12994	0.342265	0.342265	0.415308	PARD6B	1
Tolmetin Action Pathway:SMPDB	Tolmetin Action Pathway:SMPDB	1/180	30/12994	0.342265	0.342265	0.415308	ALOX15B	1
Transcriptional Regulation by MECP2:Wikipathways	Transcriptional Regulation by MECP2:Wikipathways	1/180	30/12994	0.342265	0.342265	0.415308	FKBP5	1
Trisalicylate-choline Action Pathway:SMPDB	Trisalicylate-choline Action Pathway:SMPDB	1/180	30/12994	0.342265	0.342265	0.415308	ALOX15B	1
Valdecoxib Action Pathway:SMPDB	Valdecoxib Action Pathway:SMPDB	1/180	30/12994	0.342265	0.342265	0.415308	ALOX15B	1
vegf hypoxia and angiogenesis:BioCarta	vegf hypoxia and angiogenesis:BioCarta	1/180	30/12994	0.342265	0.342265	0.415308	PIK3R1	1
Pancreatic adenocarcinoma pathway:Wikipathways	Pancreatic adenocarcinoma pathway:Wikipathways	2/180	89/12994	0.350074	0.350074	0.418124	EGFR/PIK3R1	2
Platelet homeostasis:Reactome	Platelet homeostasis:Reactome	2/180	89/12994	0.350074	0.350074	0.418124	PTPN11/STIM1	2
Activated NOTCH1 Transmits Signal to the Nucleus:Reactome	Activated NOTCH1 Transmits Signal to the Nucleus:Reactome	1/180	31/12994	0.351397	0.351397	0.418124	DNER	1
activation of camp-dependent protein kinase pka:BioCarta	activation of camp-dependent protein kinase pka:BioCarta	1/180	31/12994	0.351397	0.351397	0.418124	ADRA1B	1
beta-Alanine metabolism - Homo sapiens (human):KEGG	beta-Alanine metabolism - Homo sapiens (human):KEGG	1/180	31/12994	0.351397	0.351397	0.418124	ABAT	1
erk and pi-3 kinase are necessary for collagen binding in corneal epithelia:BioCarta	erk and pi-3 kinase are necessary for collagen binding in corneal epithelia:BioCarta	1/180	31/12994	0.351397	0.351397	0.418124	PIK3R1	1
FGFR1 mutant receptor activation:Reactome	FGFR1 mutant receptor activation:Reactome	1/180	31/12994	0.351397	0.351397	0.418124	PIK3R1	1
HS-GAG biosynthesis:Reactome	HS-GAG biosynthesis:Reactome	1/180	31/12994	0.351397	0.351397	0.418124	HS3ST2	1
IL17 signaling pathway:Wikipathways	IL17 signaling pathway:Wikipathways	1/180	31/12994	0.351397	0.351397	0.418124	JAK2	1
Indomethacin Action Pathway:SMPDB	Indomethacin Action Pathway:SMPDB	1/180	31/12994	0.351397	0.351397	0.418124	ALOX15B	1
Inwardly rectifying K+ channels:Reactome	Inwardly rectifying K+ channels:Reactome	1/180	31/12994	0.351397	0.351397	0.418124	KCNJ11	1
Lissencephaly gene (LIS1) in neuronal migration and development:PID	Lissencephaly gene (LIS1) in neuronal migration and development:PID	1/180	31/12994	0.351397	0.351397	0.418124	MAP1B	1
MAPK targets/ Nuclear events mediated by MAP kinases:Reactome	MAPK targets/ Nuclear events mediated by MAP kinases:Reactome	1/180	31/12994	0.351397	0.351397	0.418124	RPS6KA2	1
Matrix Metalloproteinases:Wikipathways	Matrix Metalloproteinases:Wikipathways	1/180	31/12994	0.351397	0.351397	0.418124	TIMP3	1
Nectin adhesion pathway:PID	Nectin adhesion pathway:PID	1/180	31/12994	0.351397	0.351397	0.418124	PIK3R1	1
Negative regulation of FGFR4 signaling:Reactome	Negative regulation of FGFR4 signaling:Reactome	1/180	31/12994	0.351397	0.351397	0.418124	PTPN11	1
Nongenotropic Androgen signaling:PID	Nongenotropic Androgen signaling:PID	1/180	31/12994	0.351397	0.351397	0.418124	PIK3R1	1
PD-1 signaling:Reactome	PD-1 signaling:Reactome	1/180	31/12994	0.351397	0.351397	0.418124	PTPN11	1
Prostaglandin formation from dihomo gama-linoleic acid:EHMN	Prostaglandin formation from dihomo gama-linoleic acid:EHMN	1/180	31/12994	0.351397	0.351397	0.418124	HPGD	1
Tumor suppressor activity of SMARCB1:Wikipathways	Tumor suppressor activity of SMARCB1:Wikipathways	1/180	31/12994	0.351397	0.351397	0.418124	SMARCD2	1
Vitamin B5 - CoA biosynthesis from pantothenate:EHMN	Vitamin B5 - CoA biosynthesis from pantothenate:EHMN	1/180	31/12994	0.351397	0.351397	0.418124	PANK2	1
wnt signaling pathway:BioCarta	wnt signaling pathway:BioCarta	1/180	31/12994	0.351397	0.351397	0.418124	FRAT1	1
Fc gamma R-mediated phagocytosis - Homo sapiens (human):KEGG	Fc gamma R-mediated phagocytosis - Homo sapiens (human):KEGG	2/180	90/12994	0.355098	0.355098	0.421414	WASF3/PIK3R1	2
Protein digestion and absorption - Homo sapiens (human):KEGG	Protein digestion and absorption - Homo sapiens (human):KEGG	2/180	90/12994	0.355098	0.355098	0.421414	SLC7A8/SLC38A2	2
Salivary secretion - Homo sapiens (human):KEGG	Salivary secretion - Homo sapiens (human):KEGG	2/180	90/12994	0.355098	0.355098	0.421414	ADCY2/ADRA1B	2
miR-targeted genes in leukocytes - TarBase:Wikipathways	miR-targeted genes in leukocytes - TarBase:Wikipathways	3/180	154/12994	0.359789	0.359789	0.423984	BCL6/TMEM43/FMNL2	3
Autophagy - other - Homo sapiens (human):KEGG	Autophagy - other - Homo sapiens (human):KEGG	1/180	32/12994	0.360403	0.360403	0.423984	ATG13	1
DAG and IP3 signaling:Reactome	DAG and IP3 signaling:Reactome	1/180	32/12994	0.360403	0.360403	0.423984	ADCY2	1
Development and heterogeneity of the ILC family:Wikipathways	Development and heterogeneity of the ILC family:Wikipathways	1/180	32/12994	0.360403	0.360403	0.423984	ZBTB16	1
Glyoxylate metabolism and glycine degradation:Reactome	Glyoxylate metabolism and glycine degradation:Reactome	1/180	32/12994	0.360403	0.360403	0.423984	DBT	1
miRNA regulation of p53 pathway in prostate cancer:Wikipathways	miRNA regulation of p53 pathway in prostate cancer:Wikipathways	1/180	32/12994	0.360403	0.360403	0.423984	MDM2	1
Oncogene Induced Senescence:Reactome	Oncogene Induced Senescence:Reactome	1/180	32/12994	0.360403	0.360403	0.423984	MDM2	1
rho cell motility signaling pathway:BioCarta	rho cell motility signaling pathway:BioCarta	1/180	32/12994	0.360403	0.360403	0.423984	ARHGAP6	1
role of -arrestins in the activation and targeting of map kinases:BioCarta	role of -arrestins in the activation and targeting of map kinases:BioCarta	1/180	32/12994	0.360403	0.360403	0.423984	ADRA1B	1
White fat cell differentiation:Wikipathways	White fat cell differentiation:Wikipathways	1/180	32/12994	0.360403	0.360403	0.423984	KLF15	1
T-Cell antigen Receptor (TCR) Signaling Pathway:Wikipathways	T-Cell antigen Receptor (TCR) Signaling Pathway:Wikipathways	2/180	92/12994	0.365104	0.365104	0.42883	PTPN11/PIK3R1	2
Activation of the pre-replicative complex:Reactome	Activation of the pre-replicative complex:Reactome	1/180	33/12994	0.369285	0.369285	0.42883	GMNN	1
CD28 co-stimulation:Reactome	CD28 co-stimulation:Reactome	1/180	33/12994	0.369285	0.369285	0.42883	PIK3R1	1
Cooperation of Prefoldin and TriC/CCT in actin and tubulin folding:Reactome	Cooperation of Prefoldin and TriC/CCT in actin and tubulin folding:Reactome	1/180	33/12994	0.369285	0.369285	0.42883	TUBA8	1
Glucagon signaling in metabolic regulation:Reactome	Glucagon signaling in metabolic regulation:Reactome	1/180	33/12994	0.369285	0.369285	0.42883	ADCY2	1
Inflammatory Response Pathway:Wikipathways	Inflammatory Response Pathway:Wikipathways	1/180	33/12994	0.369285	0.369285	0.42883	LAMB1	1
Keratan sulfate/keratin metabolism:Reactome	Keratan sulfate/keratin metabolism:Reactome	1/180	33/12994	0.369285	0.369285	0.42883	PRELP	1
N-glycan trimming in the ER and Calnexin/Calreticulin cycle:Reactome	N-glycan trimming in the ER and Calnexin/Calreticulin cycle:Reactome	1/180	33/12994	0.369285	0.369285	0.42883	UGGT2	1
Negative regulation of FGFR1 signaling:Reactome	Negative regulation of FGFR1 signaling:Reactome	1/180	33/12994	0.369285	0.369285	0.42883	PTPN11	1
Oxidative Stress:Wikipathways	Oxidative Stress:Wikipathways	1/180	33/12994	0.369285	0.369285	0.42883	GPX3	1
phospholipids as signalling intermediaries:BioCarta	phospholipids as signalling intermediaries:BioCarta	1/180	33/12994	0.369285	0.369285	0.42883	PIK3R1	1
Pregnane X Receptor pathway:Wikipathways	Pregnane X Receptor pathway:Wikipathways	1/180	33/12994	0.369285	0.369285	0.42883	NCOA3	1
role of egf receptor transactivation by gpcrs in cardiac hypertrophy:BioCarta	role of egf receptor transactivation by gpcrs in cardiac hypertrophy:BioCarta	1/180	33/12994	0.369285	0.369285	0.42883	EGFR	1
Signaling by NOTCH2:Reactome	Signaling by NOTCH2:Reactome	1/180	33/12994	0.369285	0.369285	0.42883	MAMLD1	1
Tyrosine metabolism:INOH	Tyrosine metabolism:INOH	1/180	33/12994	0.369285	0.369285	0.42883	PNMT	1
GnRH signaling pathway - Homo sapiens (human):KEGG	GnRH signaling pathway - Homo sapiens (human):KEGG	2/180	93/12994	0.370086	0.370086	0.429391	EGFR/ADCY2	2
Axon guidance:Reactome	Axon guidance:Reactome	6/180	357/12994	0.374202	0.374202	0.433412	RPS6KA2/PTPN11/EGFR/ROCK2/ITGA10/LAMB1	6
miR-targeted genes in squamous cell - TarBase:Wikipathways	miR-targeted genes in squamous cell - TarBase:Wikipathways	3/180	158/12994	0.374893	0.374893	0.433412	SLC38A2/TMEM43/FMNL2	3
Interferon gamma signaling:Reactome	Interferon gamma signaling:Reactome	2/180	94/12994	0.375052	0.375052	0.433412	PTPN11/JAK2	2
ATM pathway:PID	ATM pathway:PID	1/180	34/12994	0.378045	0.378045	0.433412	MDM2	1
BMP signaling Dro:INOH	BMP signaling Dro:INOH	1/180	34/12994	0.378045	0.378045	0.433412	BMP3	1
CD40/CD40L signaling:PID	CD40/CD40L signaling:PID	1/180	34/12994	0.378045	0.378045	0.433412	PIK3R1	1
Inactivation, recovery and regulation of the phototransduction cascade:Reactome	Inactivation, recovery and regulation of the phototransduction cascade:Reactome	1/180	34/12994	0.378045	0.378045	0.433412	GUCY2D	1
Melatonin metabolism and effects:Wikipathways	Melatonin metabolism and effects:Wikipathways	1/180	34/12994	0.378045	0.378045	0.433412	ARNTL	1
miR-targeted genes in adipocytes - TarBase:Wikipathways	miR-targeted genes in adipocytes - TarBase:Wikipathways	1/180	34/12994	0.378045	0.378045	0.433412	TMEM43	1
Monoamine GPCRs:Wikipathways	Monoamine GPCRs:Wikipathways	1/180	34/12994	0.378045	0.378045	0.433412	ADRA1B	1
Negative regulation of FGFR2 signaling:Reactome	Negative regulation of FGFR2 signaling:Reactome	1/180	34/12994	0.378045	0.378045	0.433412	PTPN11	1
Prostaglandin formation from arachidonate:EHMN	Prostaglandin formation from arachidonate:EHMN	1/180	34/12994	0.378045	0.378045	0.433412	HPGD	1
Signaling of Hepatocyte Growth Factor Receptor:Wikipathways	Signaling of Hepatocyte Growth Factor Receptor:Wikipathways	1/180	34/12994	0.378045	0.378045	0.433412	PTPN11	1
Synthesis of bile acids and bile salts:Reactome	Synthesis of bile acids and bile salts:Reactome	1/180	34/12994	0.378045	0.378045	0.433412	ABCB11	1
Epithelial to mesenchymal transition in colorectal cancer:Wikipathways	Epithelial to mesenchymal transition in colorectal cancer:Wikipathways	3/180	160/12994	0.38242	0.38242	0.438057	PIK3R1/FMNL2/WNT9B	3
Extracellular matrix organization:Reactome	Extracellular matrix organization:Reactome	5/180	294/12994	0.385574	0.385574	0.439584	LAMA2/NID1/ITGA10/LAMB1/MATN3	5
Alanine, aspartate and glutamate metabolism - Homo sapiens (human):KEGG	Alanine, aspartate and glutamate metabolism - Homo sapiens (human):KEGG	1/180	35/12994	0.386683	0.386683	0.439584	ABAT	1
Class I PI3K signaling events mediated by Akt:PID	Class I PI3K signaling events mediated by Akt:PID	1/180	35/12994	0.386683	0.386683	0.439584	FOXO3	1
EPHB-mediated forward signaling:Reactome	EPHB-mediated forward signaling:Reactome	1/180	35/12994	0.386683	0.386683	0.439584	ROCK2	1
FAS (CD95) signaling pathway:PID	FAS (CD95) signaling pathway:PID	1/180	35/12994	0.386683	0.386683	0.439584	PIK3R1	1
HIF-2-alpha transcription factor network:PID	HIF-2-alpha transcription factor network:PID	1/180	35/12994	0.386683	0.386683	0.439584	CITED2	1
Post NMDA receptor activation events:Reactome	Post NMDA receptor activation events:Reactome	1/180	35/12994	0.386683	0.386683	0.439584	RPS6KA2	1
RET signaling:Reactome	RET signaling:Reactome	1/180	35/12994	0.386683	0.386683	0.439584	PTPN11	1
The phototransduction cascade:Reactome	The phototransduction cascade:Reactome	1/180	35/12994	0.386683	0.386683	0.439584	GUCY2D	1
Antigen activates B Cell Receptor (BCR) leading to generation of second messengers:Reactome	Antigen activates B Cell Receptor (BCR) leading to generation of second messengers:Reactome	2/180	97/12994	0.389852	0.389852	0.442157	STIM1/PIK3R1	2
Glycerophospholipid metabolism - Homo sapiens (human):KEGG	Glycerophospholipid metabolism - Homo sapiens (human):KEGG	2/180	97/12994	0.389852	0.389852	0.442157	ETNK2/GPD1L	2
Regulation of TP53 Activity:Reactome	Regulation of TP53 Activity:Reactome	3/180	162/12994	0.389928	0.389928	0.442157	PRKAG2/MDM2/PRKAB1	3
Busulfan Pathway, Pharmacodynamics:PharmGKB	Busulfan Pathway, Pharmacodynamics:PharmGKB	1/180	36/12994	0.395202	0.395202	0.443298	CTH	1
Celecoxib Action Pathway:SMPDB	Celecoxib Action Pathway:SMPDB	1/180	36/12994	0.395202	0.395202	0.443298	ALOX15B	1
Citalopram Action Pathway:SMPDB	Citalopram Action Pathway:SMPDB	1/180	36/12994	0.395202	0.395202	0.443298	AOX1	1
Detoxification of Reactive Oxygen Species:Reactome	Detoxification of Reactive Oxygen Species:Reactome	1/180	36/12994	0.395202	0.395202	0.443298	GPX3	1
E-cadherin signaling in the nascent adherens junction:PID	E-cadherin signaling in the nascent adherens junction:PID	1/180	36/12994	0.395202	0.395202	0.443298	PIK3R1	1
GPCR Adenosine A2A receptor:INOH	GPCR Adenosine A2A receptor:INOH	1/180	36/12994	0.395202	0.395202	0.443298	ADCY2	1
IL1-mediated signaling events:PID	IL1-mediated signaling events:PID	1/180	36/12994	0.395202	0.395202	0.443298	PIK3R1	1
Nicotine Action Pathway:SMPDB	Nicotine Action Pathway:SMPDB	1/180	36/12994	0.395202	0.395202	0.443298	AOX1	1
Photodynamic therapy-induced HIF-1 survival signaling:Wikipathways	Photodynamic therapy-induced HIF-1 survival signaling:Wikipathways	1/180	36/12994	0.395202	0.395202	0.443298	IGFBP3	1
Regulation of TP53 Degradation:Reactome	Regulation of TP53 Degradation:Reactome	1/180	36/12994	0.395202	0.395202	0.443298	MDM2	1
roles of arrestin dependent recruitment of src kinases in gpcr signaling:BioCarta	roles of arrestin dependent recruitment of src kinases in gpcr signaling:BioCarta	1/180	36/12994	0.395202	0.395202	0.443298	ADRA1B	1
Selenoamino acid metabolism:EHMN	Selenoamino acid metabolism:EHMN	1/180	36/12994	0.395202	0.395202	0.443298	CBS	1
Signaling by RAS mutants:Reactome	Signaling by RAS mutants:Reactome	1/180	36/12994	0.395202	0.395202	0.443298	JAK2	1
Ras signaling pathway - Homo sapiens (human):KEGG	Ras signaling pathway - Homo sapiens (human):KEGG	4/180	232/12994	0.401278	0.401278	0.44974	PTPN11/INSR/EGFR/PIK3R1	4
ATR signaling pathway:PID	ATR signaling pathway:PID	1/180	37/12994	0.403603	0.403603	0.450476	MDM2	1
DNA Replication Pre-Initiation:Reactome	DNA Replication Pre-Initiation:Reactome	1/180	37/12994	0.403603	0.403603	0.450476	GMNN	1
M/G1 Transition:Reactome	M/G1 Transition:Reactome	1/180	37/12994	0.403603	0.403603	0.450476	GMNN	1
Regulation of TP53 Expression and Degradation:Reactome	Regulation of TP53 Expression and Degradation:Reactome	1/180	37/12994	0.403603	0.403603	0.450476	MDM2	1
Wnt Signaling in Kidney Disease:Wikipathways	Wnt Signaling in Kidney Disease:Wikipathways	1/180	37/12994	0.403603	0.403603	0.450476	WNT9B	1
Potassium Channels:Reactome	Potassium Channels:Reactome	2/180	100/12994	0.404497	0.404497	0.451102	KCNJ11/KCNH4	2
Neddylation:Reactome	Neddylation:Reactome	4/180	234/12994	0.407536	0.407536	0.452985	ZBTB16/HIF3A/ASB13/FBXO31	4
Integrin-mediated Cell Adhesion:Wikipathways	Integrin-mediated Cell Adhesion:Wikipathways	2/180	101/12994	0.409342	0.409342	0.452985	ROCK2/ITGA10	2
Melanogenesis - Homo sapiens (human):KEGG	Melanogenesis - Homo sapiens (human):KEGG	2/180	101/12994	0.409342	0.409342	0.452985	ADCY2/WNT9B	2
MyD88-independent TLR4 cascade:Reactome	MyD88-independent TLR4 cascade:Reactome	2/180	101/12994	0.409342	0.409342	0.452985	RPS6KA2/PTPN11	2
TRIF(TICAM1)-mediated TLR4 signaling:Reactome	TRIF(TICAM1)-mediated TLR4 signaling:Reactome	2/180	101/12994	0.409342	0.409342	0.452985	RPS6KA2/PTPN11	2
Apoptotic cleavage of cellular proteins:Reactome	Apoptotic cleavage of cellular proteins:Reactome	1/180	38/12994	0.411888	0.411888	0.452985	STK24	1
Carboxyterminal post-translational modifications of tubulin:Reactome	Carboxyterminal post-translational modifications of tubulin:Reactome	1/180	38/12994	0.411888	0.411888	0.452985	TTLL6	1
CXCR3-mediated signaling events:PID	CXCR3-mediated signaling events:PID	1/180	38/12994	0.411888	0.411888	0.452985	PIK3R1	1
Fatty acyl-CoA biosynthesis:Reactome	Fatty acyl-CoA biosynthesis:Reactome	1/180	38/12994	0.411888	0.411888	0.452985	OLAH	1
Intracellular Signalling Through Adenosine Receptor A2a and Adenosine:SMPDB	Intracellular Signalling Through Adenosine Receptor A2a and Adenosine:SMPDB	1/180	38/12994	0.411888	0.411888	0.452985	ADCY2	1
Intracellular Signalling Through Adenosine Receptor A2b and Adenosine:SMPDB	Intracellular Signalling Through Adenosine Receptor A2b and Adenosine:SMPDB	1/180	38/12994	0.411888	0.411888	0.452985	ADCY2	1
Mitochondrial Fatty Acid Beta-Oxidation:Reactome	Mitochondrial Fatty Acid Beta-Oxidation:Reactome	1/180	38/12994	0.411888	0.411888	0.452985	ACSM3	1
Paradoxical activation of RAF signaling by kinase inactive BRAF:Reactome	Paradoxical activation of RAF signaling by kinase inactive BRAF:Reactome	1/180	38/12994	0.411888	0.411888	0.452985	JAK2	1
Signaling by FGFR1 in disease:Reactome	Signaling by FGFR1 in disease:Reactome	1/180	38/12994	0.411888	0.411888	0.452985	PIK3R1	1
Signaling by moderate kinase activity BRAF mutants:Reactome	Signaling by moderate kinase activity BRAF mutants:Reactome	1/180	38/12994	0.411888	0.411888	0.452985	JAK2	1
Signaling events mediated by HDAC Class II:PID	Signaling events mediated by HDAC Class II:PID	1/180	38/12994	0.411888	0.411888	0.452985	BCL6	1
Triglyceride metabolism:Reactome	Triglyceride metabolism:Reactome	1/180	38/12994	0.411888	0.411888	0.452985	PPP1CB	1
MicroRNAs in cardiomyocyte hypertrophy:Wikipathways	MicroRNAs in cardiomyocyte hypertrophy:Wikipathways	2/180	102/12994	0.414168	0.414168	0.454751	ROCK2/PIK3R1	2
Visual phototransduction:Reactome	Visual phototransduction:Reactome	2/180	102/12994	0.414168	0.414168	0.454751	GUCY2D/LRP10	2
Activation of GABAB receptors:Reactome	Activation of GABAB receptors:Reactome	1/180	39/12994	0.420059	0.420059	0.45824	ADCY2	1
Activation of NMDA receptor and postsynaptic events:Reactome	Activation of NMDA receptor and postsynaptic events:Reactome	1/180	39/12994	0.420059	0.420059	0.45824	RPS6KA2	1
EPHB forward signaling:PID	EPHB forward signaling:PID	1/180	39/12994	0.420059	0.420059	0.45824	PIK3R1	1
Formation of Fibrin Clot (Clotting Cascade):Reactome	Formation of Fibrin Clot (Clotting Cascade):Reactome	1/180	39/12994	0.420059	0.420059	0.45824	F3	1
GABA B receptor activation:Reactome	GABA B receptor activation:Reactome	1/180	39/12994	0.420059	0.420059	0.45824	ADCY2	1
Ghrelin:NetPath	Ghrelin:NetPath	1/180	39/12994	0.420059	0.420059	0.45824	PIK3R1	1
RUNX1 interacts with co-factors whose precise effect on RUNX1 targets is not known:Reactome	RUNX1 interacts with co-factors whose precise effect on RUNX1 targets is not known:Reactome	1/180	39/12994	0.420059	0.420059	0.45824	SMARCD2	1
Transport of vitamins, nucleosides, and related molecules:Reactome	Transport of vitamins, nucleosides, and related molecules:Reactome	1/180	39/12994	0.420059	0.420059	0.45824	SLC35D1	1
JAK-STAT-Core:Signalink	JAK-STAT-Core:Signalink	2/180	104/12994	0.42376	0.42376	0.461904	JAK2/EGFR	2
Metabolism of polyamines:Reactome	Metabolism of polyamines:Reactome	1/180	40/12994	0.428117	0.428117	0.464475	NAGS	1
Microglia Pathogen Phagocytosis Pathway:Wikipathways	Microglia Pathogen Phagocytosis Pathway:Wikipathways	1/180	40/12994	0.428117	0.428117	0.464475	PIK3R1	1
Tryptophan metabolism - Homo sapiens (human):KEGG	Tryptophan metabolism - Homo sapiens (human):KEGG	1/180	40/12994	0.428117	0.428117	0.464475	AOX1	1
Vasopressin regulates renal water homeostasis via Aquaporins:Reactome	Vasopressin regulates renal water homeostasis via Aquaporins:Reactome	1/180	40/12994	0.428117	0.428117	0.464475	ADCY2	1
Degradation of the extracellular matrix:Reactome	Degradation of the extracellular matrix:Reactome	2/180	105/12994	0.428526	0.428526	0.464475	NID1/LAMB1	2
Metabolism of nucleotides:Reactome	Metabolism of nucleotides:Reactome	2/180	105/12994	0.428526	0.428526	0.464475	NUDT16/SAMHD1	2
Transport of inorganic cations/anions and amino acids/oligopeptides:Reactome	Transport of inorganic cations/anions and amino acids/oligopeptides:Reactome	2/180	105/12994	0.428526	0.428526	0.464475	SLC7A8/SLC38A2	2
Purine metabolism - Homo sapiens (human):KEGG	Purine metabolism - Homo sapiens (human):KEGG	3/180	173/12994	0.43077	0.43077	0.466159	NUDT16/ADCY2/GUCY2D	3
TGF_beta_Receptor:NetPath	TGF_beta_Receptor:NetPath	3/180	173/12994	0.43077	0.43077	0.466159	FOXO3/TGFBR3/PIK3R1	3
Common Pathways Underlying Drug Addiction:Wikipathways	Common Pathways Underlying Drug Addiction:Wikipathways	1/180	41/12994	0.436063	0.436063	0.470755	PPP1CB	1
miRs in Muscle Cell Differentiation:Wikipathways	miRs in Muscle Cell Differentiation:Wikipathways	1/180	41/12994	0.436063	0.436063	0.470755	PRKD1	1
Netrin-1 signaling:Reactome	Netrin-1 signaling:Reactome	1/180	41/12994	0.436063	0.436063	0.470755	PTPN11	1
Phase I - Functionalization of compounds:Reactome	Phase I - Functionalization of compounds:Reactome	2/180	107/12994	0.437996	0.437996	0.472087	CYP4B1/CYP4A22	2
Purine nucleotides nucleosides metabolism:INOH	Purine nucleotides nucleosides metabolism:INOH	2/180	107/12994	0.437996	0.437996	0.472087	ADCY2/GUCY2D	2
SLC-mediated transmembrane transport:Reactome	SLC-mediated transmembrane transport:Reactome	4/180	244/12994	0.438614	0.438614	0.472376	SLC7A8/SLC38A2/SLC35D1/SLC44A1	4
DNA Replication:Wikipathways	DNA Replication:Wikipathways	1/180	42/12994	0.4439	0.4439	0.475415	GMNN	1
Fc Epsilon Receptor I Signaling in Mast Cells:SMPDB	Fc Epsilon Receptor I Signaling in Mast Cells:SMPDB	1/180	42/12994	0.4439	0.4439	0.475415	PIK3R1	1
Hair Follicle Development- Induction (Part 1 of 3):Wikipathways	Hair Follicle Development- Induction (Part 1 of 3):Wikipathways	1/180	42/12994	0.4439	0.4439	0.475415	EGFR	1
N-Glycan biosynthesis:EHMN	N-Glycan biosynthesis:EHMN	1/180	42/12994	0.4439	0.4439	0.475415	MAN1A1	1
Pre-NOTCH Expression and Processing:Reactome	Pre-NOTCH Expression and Processing:Reactome	1/180	42/12994	0.4439	0.4439	0.475415	MAMLD1	1
Putative anti-Inflammatory metabolites formation from EPA:EHMN	Putative anti-Inflammatory metabolites formation from EPA:EHMN	1/180	42/12994	0.4439	0.4439	0.475415	CBS	1
Stabilization and expansion of the E-cadherin adherens junction:PID	Stabilization and expansion of the E-cadherin adherens junction:PID	1/180	42/12994	0.4439	0.4439	0.475415	EGFR	1
Amine ligand-binding receptors:Reactome	Amine ligand-binding receptors:Reactome	1/180	43/12994	0.451628	0.451628	0.482163	ADRA1B	1
Bile acid and bile salt metabolism:Reactome	Bile acid and bile salt metabolism:Reactome	1/180	43/12994	0.451628	0.451628	0.482163	ABCB11	1
Hedgehog ,off, state:Reactome	Hedgehog ,off, state:Reactome	1/180	43/12994	0.451628	0.451628	0.482163	ADCY2	1
superpathway of tryptophan utilization:HumanCyc	superpathway of tryptophan utilization:HumanCyc	1/180	43/12994	0.451628	0.451628	0.482163	CYP4X1	1
Ion channel transport:Reactome	Ion channel transport:Reactome	3/180	179/12994	0.452643	0.452643	0.482865	TSC22D3/SCNN1B/SCNN1G	3
Beta3 integrin cell surface interactions:PID	Beta3 integrin cell surface interactions:PID	1/180	44/12994	0.45925	0.45925	0.486454	LAMB1	1
Carbohydrate digestion and absorption - Homo sapiens (human):KEGG	Carbohydrate digestion and absorption - Homo sapiens (human):KEGG	1/180	44/12994	0.45925	0.45925	0.486454	PIK3R1	1
Fatty acid degradation - Homo sapiens (human):KEGG	Fatty acid degradation - Homo sapiens (human):KEGG	1/180	44/12994	0.45925	0.45925	0.486454	CYP4A22	1
FOXA1 transcription factor network:PID	FOXA1 transcription factor network:PID	1/180	44/12994	0.45925	0.45925	0.486454	NCOA3	1
PLC beta mediated events:Reactome	PLC beta mediated events:Reactome	1/180	44/12994	0.45925	0.45925	0.486454	ADCY2	1
Prostaglandin Synthesis and Regulation:Wikipathways	Prostaglandin Synthesis and Regulation:Wikipathways	1/180	44/12994	0.45925	0.45925	0.486454	HPGD	1
Urokinase-type plasminogen activator (uPA) and uPAR-mediated signaling:PID	Urokinase-type plasminogen activator (uPA) and uPAR-mediated signaling:PID	1/180	44/12994	0.45925	0.45925	0.486454	EGFR	1
Voltage gated Potassium channels:Reactome	Voltage gated Potassium channels:Reactome	1/180	44/12994	0.45925	0.45925	0.486454	KCNH4	1
WNT-Core:Signalink	WNT-Core:Signalink	1/180	44/12994	0.45925	0.45925	0.486454	FRAT1	1
Serotonergic synapse - Homo sapiens (human):KEGG	Serotonergic synapse - Homo sapiens (human):KEGG	2/180	113/12994	0.465884	0.465884	0.489806	ALOX15B/CYP4X1	2
GPCR ligand binding:Reactome	GPCR ligand binding:Reactome	7/180	465/12994	0.465955	0.465955	0.489806	CNR1/AGTR1/RLN3/PTH1R/RAMP2/ADRA1B/WNT9B	7
activation of csk by camp-dependent protein kinase inhibits signaling through the t cell receptor:BioCarta	activation of csk by camp-dependent protein kinase inhibits signaling through the t cell receptor:BioCarta	1/180	45/12994	0.466766	0.466766	0.489806	ADRA1B	1
DAP12 interactions:Reactome	DAP12 interactions:Reactome	1/180	45/12994	0.466766	0.466766	0.489806	PIK3R1	1
FOXA2 and FOXA3 transcription factor networks:PID	FOXA2 and FOXA3 transcription factor networks:PID	1/180	45/12994	0.466766	0.466766	0.489806	KCNJ11	1
G-protein mediated events:Reactome	G-protein mediated events:Reactome	1/180	45/12994	0.466766	0.466766	0.489806	ADCY2	1
Intra-Golgi traffic:Reactome	Intra-Golgi traffic:Reactome	1/180	45/12994	0.466766	0.466766	0.489806	MAN1A1	1
miRNA regulation of prostate cancer signaling pathways:Wikipathways	miRNA regulation of prostate cancer signaling pathways:Wikipathways	1/180	45/12994	0.466766	0.466766	0.489806	MDM2	1
Retinoid metabolism and transport:Reactome	Retinoid metabolism and transport:Reactome	1/180	45/12994	0.466766	0.466766	0.489806	LRP10	1
RhoA signaling pathway:PID	RhoA signaling pathway:PID	1/180	45/12994	0.466766	0.466766	0.489806	ROCK2	1
Signaling by Retinoic Acid:Reactome	Signaling by Retinoic Acid:Reactome	1/180	45/12994	0.466766	0.466766	0.489806	PDK4	1
Sphingolipid de novo biosynthesis:Reactome	Sphingolipid de novo biosynthesis:Reactome	1/180	45/12994	0.466766	0.466766	0.489806	PRKD1	1
Signaling by Interleukins:Reactome	Signaling by Interleukins:Reactome	4/180	254/12994	0.469221	0.469221	0.491999	RPS6KA2/PTPN11/JAK2/PIK3R1	4
Glutamatergic synapse - Homo sapiens (human):KEGG	Glutamatergic synapse - Homo sapiens (human):KEGG	2/180	114/12994	0.470453	0.470453	0.492908	SLC38A2/ADCY2	2
Aryl Hydrocarbon Receptor Pathway:Wikipathways	Aryl Hydrocarbon Receptor Pathway:Wikipathways	1/180	46/12994	0.474178	0.474178	0.495275	EGFR	1
Aryl Hydrocarbon Receptor:Wikipathways	Aryl Hydrocarbon Receptor:Wikipathways	1/180	46/12994	0.474178	0.474178	0.495275	EGFR	1
Presenilin action in Notch and Wnt signaling:PID	Presenilin action in Notch and Wnt signaling:PID	1/180	46/12994	0.474178	0.474178	0.495275	FRAT1	1
Regulation of Microtubule Cytoskeleton:Wikipathways	Regulation of Microtubule Cytoskeleton:Wikipathways	1/180	46/12994	0.474178	0.474178	0.495275	MAP1B	1
O-linked glycosylation:Reactome	O-linked glycosylation:Reactome	2/180	116/12994	0.479521	0.479521	0.498668	GALNT15/GALNT10	2
Azathioprine Action Pathway:SMPDB	Azathioprine Action Pathway:SMPDB	1/180	47/12994	0.481488	0.481488	0.498668	AOX1	1
G alpha (z) signalling events:Reactome	G alpha (z) signalling events:Reactome	1/180	47/12994	0.481488	0.481488	0.498668	ADCY2	1
Heart Development:Wikipathways	Heart Development:Wikipathways	1/180	47/12994	0.481488	0.481488	0.498668	PTPN11	1
Hedgehog Signaling Pathway:Wikipathways	Hedgehog Signaling Pathway:Wikipathways	1/180	47/12994	0.481488	0.481488	0.498668	ARNTL	1
ion channels and their functional role in vascular endothelium:BioCarta	ion channels and their functional role in vascular endothelium:BioCarta	1/180	47/12994	0.481488	0.481488	0.498668	ADRA1B	1
Mercaptopurine Action Pathway:SMPDB	Mercaptopurine Action Pathway:SMPDB	1/180	47/12994	0.481488	0.481488	0.498668	AOX1	1
NOTCH1 Intracellular Domain Regulates Transcription:Reactome	NOTCH1 Intracellular Domain Regulates Transcription:Reactome	1/180	47/12994	0.481488	0.481488	0.498668	MAMLD1	1
Nucleotide-binding domain, leucine rich repeat containing receptor (NLR) signaling pathways:Reactome	Nucleotide-binding domain, leucine rich repeat containing receptor (NLR) signaling pathways:Reactome	1/180	47/12994	0.481488	0.481488	0.498668	TXNIP	1
Signaling by FGFR in disease:Reactome	Signaling by FGFR in disease:Reactome	1/180	47/12994	0.481488	0.481488	0.498668	PIK3R1	1
Thioguanine Action Pathway:SMPDB	Thioguanine Action Pathway:SMPDB	1/180	47/12994	0.481488	0.481488	0.498668	AOX1	1
TCF dependent signaling in response to WNT:Reactome	TCF dependent signaling in response to WNT:Reactome	3/180	188/12994	0.484788	0.484788	0.5017	SOX13/FRAT1/FRAT2	3
Sphingolipid signaling pathway - Homo sapiens (human):KEGG	Sphingolipid signaling pathway - Homo sapiens (human):KEGG	2/180	118/12994	0.488494	0.488494	0.5042	ROCK2/PIK3R1	2
Hedgehog signaling events mediated by Gli proteins:PID	Hedgehog signaling events mediated by Gli proteins:PID	1/180	48/12994	0.488697	0.488697	0.5042	MTSS1	1
Nicotine Pathway (Dopaminergic Neuron), Pharmacodynamics:PharmGKB	Nicotine Pathway (Dopaminergic Neuron), Pharmacodynamics:PharmGKB	1/180	48/12994	0.488697	0.488697	0.5042	ADCY2	1
Notch-mediated HES/HEY network:PID	Notch-mediated HES/HEY network:PID	1/180	48/12994	0.488697	0.488697	0.5042	JAK2	1
miR-targeted genes in epithelium - TarBase:Wikipathways	miR-targeted genes in epithelium - TarBase:Wikipathways	5/180	333/12994	0.491449	0.491449	0.506652	CALCOCO2/EGFR/BCL6/SLC38A2/TMEM43	5
GPCR signaling-G alpha i:INOH	GPCR signaling-G alpha i:INOH	4/180	262/12994	0.493271	0.493271	0.507756	AGTR1/ADCY2/BMP3/WNT9B	4
GPCR signaling-pertussis toxin:INOH	GPCR signaling-pertussis toxin:INOH	4/180	262/12994	0.493271	0.493271	0.507756	AGTR1/ADCY2/BMP3/WNT9B	4
Aquaporin-mediated transport:Reactome	Aquaporin-mediated transport:Reactome	1/180	49/12994	0.495806	0.495806	0.508428	ADCY2	1
Arginine and proline metabolism - Homo sapiens (human):KEGG	Arginine and proline metabolism - Homo sapiens (human):KEGG	1/180	49/12994	0.495806	0.495806	0.508428	PRODH	1
Metabolism of fat-soluble vitamins:Reactome	Metabolism of fat-soluble vitamins:Reactome	1/180	49/12994	0.495806	0.495806	0.508428	LRP10	1
N-Glycan biosynthesis - Homo sapiens (human):KEGG	N-Glycan biosynthesis - Homo sapiens (human):KEGG	1/180	49/12994	0.495806	0.495806	0.508428	MAN1A1	1
Valine, leucine and isoleucine degradation:EHMN	Valine, leucine and isoleucine degradation:EHMN	1/180	49/12994	0.495806	0.495806	0.508428	ABAT	1
Metabolism of carbohydrates:Reactome	Metabolism of carbohydrates:Reactome	4/180	263/12994	0.496246	0.496246	0.508493	DSE/CHST7/PRELP/HS3ST2	4
Cell Cycle:Wikipathways	Cell Cycle:Wikipathways	2/180	120/12994	0.497371	0.497371	0.509259	MDM2/CCND3	2
Signaling by Nuclear Receptors:Reactome	Signaling by Nuclear Receptors:Reactome	3/180	193/12994	0.502257	0.502257	0.512117	FKBP5/NCOA3/PDK4	3
Cholesterol metabolism - Homo sapiens (human):KEGG	Cholesterol metabolism - Homo sapiens (human):KEGG	1/180	50/12994	0.502817	0.502817	0.512117	ABCB11	1
Ibuprofen Action Pathway:SMPDB	Ibuprofen Action Pathway:SMPDB	1/180	50/12994	0.502817	0.502817	0.512117	ALOX15B	1
JAK STAT MolecularVariation 2:INOH	JAK STAT MolecularVariation 2:INOH	1/180	50/12994	0.502817	0.502817	0.512117	JAK2	1
Photodynamic therapy-induced AP-1 survival signaling.:Wikipathways	Photodynamic therapy-induced AP-1 survival signaling.:Wikipathways	1/180	50/12994	0.502817	0.502817	0.512117	EGFR	1
Protein alkylation leading to liver fibrosis:Wikipathways	Protein alkylation leading to liver fibrosis:Wikipathways	1/180	50/12994	0.502817	0.502817	0.512117	TIMP3	1
TGF-beta receptor signaling:PID	TGF-beta receptor signaling:PID	1/180	50/12994	0.502817	0.502817	0.512117	TGFBR3	1
Aminosugars metabolism:EHMN	Aminosugars metabolism:EHMN	1/180	51/12994	0.509731	0.509731	0.516433	SLC38A2	1
Downstream TCR signaling:Reactome	Downstream TCR signaling:Reactome	1/180	51/12994	0.509731	0.509731	0.516433	PIK3R1	1
Pyrimidine nucleotides nucleosides metabolism:INOH	Pyrimidine nucleotides nucleosides metabolism:INOH	1/180	51/12994	0.509731	0.509731	0.516433	ABAT	1
Regulation of Androgen receptor activity:PID	Regulation of Androgen receptor activity:PID	1/180	51/12994	0.509731	0.509731	0.516433	MDM2	1
Synaptic Vesicle Pathway:Wikipathways	Synaptic Vesicle Pathway:Wikipathways	1/180	51/12994	0.509731	0.509731	0.516433	CLTCL1	1
TP53 Regulates Transcription of Cell Cycle Genes:Reactome	TP53 Regulates Transcription of Cell Cycle Genes:Reactome	1/180	51/12994	0.509731	0.509731	0.516433	CNOT8	1
Wnt Signaling Pathway:Wikipathways	Wnt Signaling Pathway:Wikipathways	1/180	51/12994	0.509731	0.509731	0.516433	FRAT1	1
RHO GTPases Activate Formins:Reactome	RHO GTPases Activate Formins:Reactome	2/180	123/12994	0.510501	0.510501	0.516825	AHCTF1/FMNL2	2
Transcriptional regulation by RUNX1:Reactome	Transcriptional regulation by RUNX1:Reactome	3/180	196/12994	0.512594	0.512594	0.518556	PTPN11/CCND3/SMARCD2	3
Cell cycle - Homo sapiens (human):KEGG	Cell cycle - Homo sapiens (human):KEGG	2/180	124/12994	0.514828	0.514828	0.520426	MDM2/CCND3	2
mechanism of gene regulation by peroxisome proliferators via ppara:BioCarta	mechanism of gene regulation by peroxisome proliferators via ppara:BioCarta	1/180	52/12994	0.516549	0.516549	0.520535	CITED2	1
Metabolism of non-coding RNA:Reactome	Metabolism of non-coding RNA:Reactome	1/180	52/12994	0.516549	0.516549	0.520535	GEMIN5	1
Phosphodiesterases in neuronal function:Wikipathways	Phosphodiesterases in neuronal function:Wikipathways	1/180	52/12994	0.516549	0.516549	0.520535	ADCY2	1
snRNP Assembly:Reactome	snRNP Assembly:Reactome	1/180	52/12994	0.516549	0.516549	0.520535	GEMIN5	1
GPCR signaling-cholera toxin:INOH	GPCR signaling-cholera toxin:INOH	4/180	270/12994	0.516863	0.516863	0.520535	AGTR1/ADCY2/BMP3/WNT9B	4
Cellular responses to stress:Reactome	Cellular responses to stress:Reactome	5/180	344/12994	0.52024	0.52024	0.523545	FKBP5/HIF3A/RPS6KA2/MDM2/GPX3	5
GPCR signaling-G alpha s Epac and ERK:INOH	GPCR signaling-G alpha s Epac and ERK:INOH	4/180	272/12994	0.522683	0.522683	0.524388	AGTR1/ADCY2/BMP3/WNT9B	4
hiv-1 nef: negative effector of fas and tnf:BioCarta	hiv-1 nef: negative effector of fas and tnf:BioCarta	1/180	53/12994	0.523273	0.523273	0.524388	MDM2	1
keratinocyte differentiation:BioCarta	keratinocyte differentiation:BioCarta	1/180	53/12994	0.523273	0.523273	0.524388	EGFR	1
Notch signaling pathway:PID	Notch signaling pathway:PID	1/180	53/12994	0.523273	0.523273	0.524388	DNER	1
Posttranslational regulation of adherens junction stability and dissassembly:PID	Posttranslational regulation of adherens junction stability and dissassembly:PID	1/180	53/12994	0.523273	0.523273	0.524388	EGFR	1
SUMOylation:Reactome	SUMOylation:Reactome	2/180	126/12994	0.523407	0.523407	0.524388	SENP2/MDM2	2
Epstein-Barr virus infection - Homo sapiens (human):KEGG	Epstein-Barr virus infection - Homo sapiens (human):KEGG	3/180	200/12994	0.526201	0.526201	0.525054	MDM2/CCND3/PIK3R1	3
Signaling by the B Cell Receptor (BCR):Reactome	Signaling by the B Cell Receptor (BCR):Reactome	2/180	127/12994	0.527658	0.527658	0.525054	STIM1/PIK3R1	2
Toll Like Receptor 4 (TLR4) Cascade:Reactome	Toll Like Receptor 4 (TLR4) Cascade:Reactome	2/180	127/12994	0.527658	0.527658	0.525054	RPS6KA2/PTPN11	2
Viral carcinogenesis - Homo sapiens (human):KEGG	Viral carcinogenesis - Homo sapiens (human):KEGG	3/180	201/12994	0.52957	0.52957	0.525054	MDM2/CCND3/PIK3R1	3
Cardiac Hypertrophic Response:Wikipathways	Cardiac Hypertrophic Response:Wikipathways	1/180	54/12994	0.529904	0.529904	0.525054	PRKD1	1
Constitutive Signaling by NOTCH1 HD+PEST Domain Mutants:Reactome	Constitutive Signaling by NOTCH1 HD+PEST Domain Mutants:Reactome	1/180	54/12994	0.529904	0.529904	0.525054	MAMLD1	1
Constitutive Signaling by NOTCH1 PEST Domain Mutants:Reactome	Constitutive Signaling by NOTCH1 PEST Domain Mutants:Reactome	1/180	54/12994	0.529904	0.529904	0.525054	MAMLD1	1
Heparan sulfate/heparin (HS-GAG) metabolism:Reactome	Heparan sulfate/heparin (HS-GAG) metabolism:Reactome	1/180	54/12994	0.529904	0.529904	0.525054	HS3ST2	1
Pyruvate metabolism and Citric Acid (TCA) cycle:Reactome	Pyruvate metabolism and Citric Acid (TCA) cycle:Reactome	1/180	54/12994	0.529904	0.529904	0.525054	PDK4	1
RAC1 signaling pathway:PID	RAC1 signaling pathway:PID	1/180	54/12994	0.529904	0.529904	0.525054	BAIAP2	1
Signaling by Non-Receptor Tyrosine Kinases:Reactome	Signaling by Non-Receptor Tyrosine Kinases:Reactome	1/180	54/12994	0.529904	0.529904	0.525054	EGFR	1
Signaling by NOTCH1 HD+PEST Domain Mutants in Cancer:Reactome	Signaling by NOTCH1 HD+PEST Domain Mutants in Cancer:Reactome	1/180	54/12994	0.529904	0.529904	0.525054	MAMLD1	1
Signaling by NOTCH1 in Cancer:Reactome	Signaling by NOTCH1 in Cancer:Reactome	1/180	54/12994	0.529904	0.529904	0.525054	MAMLD1	1
Signaling by NOTCH1 PEST Domain Mutants in Cancer:Reactome	Signaling by NOTCH1 PEST Domain Mutants in Cancer:Reactome	1/180	54/12994	0.529904	0.529904	0.525054	MAMLD1	1
Signaling by PTK6:Reactome	Signaling by PTK6:Reactome	1/180	54/12994	0.529904	0.529904	0.525054	EGFR	1
MAPK1/MAPK3 signaling:Reactome	MAPK1/MAPK3 signaling:Reactome	3/180	202/12994	0.532926	0.532926	0.527661	PTPN11/JAK2/EGFR	3
Signaling by WNT:Reactome	Signaling by WNT:Reactome	4/180	276/12994	0.534223	0.534223	0.528432	SOX13/FRAT1/FRAT2/WNT9B	4
Selenoamino acid metabolism:Reactome	Selenoamino acid metabolism:Reactome	2/180	129/12994	0.536083	0.536083	0.528432	CTH/CBS	2
Antiarrhythmic Pathway, Pharmacodynamics:PharmGKB	Antiarrhythmic Pathway, Pharmacodynamics:PharmGKB	1/180	55/12994	0.536443	0.536443	0.528432	KCNJ11	1
Arginine Proline metabolism:INOH	Arginine Proline metabolism:INOH	1/180	55/12994	0.536443	0.536443	0.528432	ABAT	1
GABA receptor activation:Reactome	GABA receptor activation:Reactome	1/180	55/12994	0.536443	0.536443	0.528432	ADCY2	1
RANKL-RANK (Receptor activator of NFKB (ligand)) Signaling Pathway:Wikipathways	RANKL-RANK (Receptor activator of NFKB (ligand)) Signaling Pathway:Wikipathways	1/180	55/12994	0.536443	0.536443	0.528432	PIK3R1	1
TGF-beta Receptor Signaling:Wikipathways	TGF-beta Receptor Signaling:Wikipathways	1/180	55/12994	0.536443	0.536443	0.528432	TGFBR3	1
Neuroactive ligand-receptor interaction - Homo sapiens (human):KEGG	Neuroactive ligand-receptor interaction - Homo sapiens (human):KEGG	4/180	277/12994	0.537087	0.537087	0.528681	CNR1/AGTR1/PTH1R/ADRA1B	4
Natural killer cell mediated cytotoxicity - Homo sapiens (human):KEGG	Natural killer cell mediated cytotoxicity - Homo sapiens (human):KEGG	2/180	130/12994	0.540258	0.540258	0.531415	PTPN11/PIK3R1	2
BMP2 signaling TGF-beta MV:INOH	BMP2 signaling TGF-beta MV:INOH	1/180	56/12994	0.542892	0.542892	0.531623	BMP3	1
Deadenylation-dependent mRNA decay:Reactome	Deadenylation-dependent mRNA decay:Reactome	1/180	56/12994	0.542892	0.542892	0.531623	CNOT8	1
Glutathione metabolism - Homo sapiens (human):KEGG	Glutathione metabolism - Homo sapiens (human):KEGG	1/180	56/12994	0.542892	0.542892	0.531623	GPX3	1
Hepatitis C and Hepatocellular Carcinoma:Wikipathways	Hepatitis C and Hepatocellular Carcinoma:Wikipathways	1/180	56/12994	0.542892	0.542892	0.531623	PTPN11	1
TCR signaling in na&#xef;ve CD8+ T cells:PID	TCR signaling in na&#xef;ve CD8+ T cells:PID	1/180	56/12994	0.542892	0.542892	0.531623	STIM1	1
Thromboxane A2 receptor signaling:PID	Thromboxane A2 receptor signaling:PID	1/180	56/12994	0.542892	0.542892	0.531623	EGFR	1
Adipogenesis:Wikipathways	Adipogenesis:Wikipathways	2/180	131/12994	0.544406	0.544406	0.531623	KLF15/BMP3	2
Cardiac conduction:Reactome	Cardiac conduction:Reactome	2/180	131/12994	0.544406	0.544406	0.531623	KCNJ11/STIM1	2
Dopaminergic synapse - Homo sapiens (human):KEGG	Dopaminergic synapse - Homo sapiens (human):KEGG	2/180	131/12994	0.544406	0.544406	0.531623	PPP1CB/ARNTL	2
Factors involved in megakaryocyte development and platelet production:Reactome	Factors involved in megakaryocyte development and platelet production:Reactome	2/180	131/12994	0.544406	0.544406	0.531623	JAK2/CARMIL1	2
TGF-beta Signaling Pathway:Wikipathways	TGF-beta Signaling Pathway:Wikipathways	2/180	132/12994	0.548529	0.548529	0.535262	TGFBR3/PIK3R1	2
Celecoxib Pathway, Pharmacodynamics:PharmGKB	Celecoxib Pathway, Pharmacodynamics:PharmGKB	1/180	58/12994	0.555523	0.555523	0.540525	IGFBP3	1
p53 pathway:PID	p53 pathway:PID	1/180	58/12994	0.555523	0.555523	0.540525	MDM2	1
Signaling by BRAF and RAF fusions:Reactome	Signaling by BRAF and RAF fusions:Reactome	1/180	58/12994	0.555523	0.555523	0.540525	JAK2	1
Viral myocarditis - Homo sapiens (human):KEGG	Viral myocarditis - Homo sapiens (human):KEGG	1/180	58/12994	0.555523	0.555523	0.540525	LAMA2	1
GPCR signaling-G alpha s PKA and ERK:INOH	GPCR signaling-G alpha s PKA and ERK:INOH	4/180	285/12994	0.559676	0.559676	0.544173	AGTR1/ADCY2/BMP3/WNT9B	4
Complement and Coagulation Cascades:Wikipathways	Complement and Coagulation Cascades:Wikipathways	1/180	59/12994	0.561708	0.561708	0.544581	F3	1
Lysine degradation - Homo sapiens (human):KEGG	Lysine degradation - Homo sapiens (human):KEGG	1/180	59/12994	0.561708	0.561708	0.544581	AASS	1
NRAGE signals death through JNK:Reactome	NRAGE signals death through JNK:Reactome	1/180	59/12994	0.561708	0.561708	0.544581	AKAP13	1
VEGF signaling pathway - Homo sapiens (human):KEGG	VEGF signaling pathway - Homo sapiens (human):KEGG	1/180	59/12994	0.561708	0.561708	0.544581	PIK3R1	1
Apoptosis - Homo sapiens (human):KEGG	Apoptosis - Homo sapiens (human):KEGG	2/180	136/12994	0.564758	0.564758	0.546753	PIK3R1/TUBA8	2
Glycerophospholipid metabolism:EHMN	Glycerophospholipid metabolism:EHMN	2/180	136/12994	0.564758	0.564758	0.546753	SLC38A2/SLC16A12	2
Dengue-2 Interactions with Complement and Coagulation Cascades:Wikipathways	Dengue-2 Interactions with Complement and Coagulation Cascades:Wikipathways	1/180	60/12994	0.567807	0.567807	0.548918	F3	1
Lysine metabolism:EHMN	Lysine metabolism:EHMN	1/180	60/12994	0.567807	0.567807	0.548918	AASS	1
Angiogenesis overview:Wikipathways	Angiogenesis overview:Wikipathways	1/180	61/12994	0.573822	0.573822	0.553149	PTPN11	1
Coregulation of Androgen receptor activity:PID	Coregulation of Androgen receptor activity:PID	1/180	61/12994	0.573822	0.573822	0.553149	CCND3	1
Oncogenic MAPK signaling:Reactome	Oncogenic MAPK signaling:Reactome	1/180	61/12994	0.573822	0.573822	0.553149	JAK2	1
VEGF Signaling Pathway:PharmGKB	VEGF Signaling Pathway:PharmGKB	1/180	61/12994	0.573822	0.573822	0.553149	TIMP3	1
miRNAs involved in DNA damage response:Wikipathways	miRNAs involved in DNA damage response:Wikipathways	1/180	62/12994	0.579753	0.579753	0.558468	CCND3	1
Basal cell carcinoma - Homo sapiens (human):KEGG	Basal cell carcinoma - Homo sapiens (human):KEGG	1/180	63/12994	0.585603	0.585603	0.562498	WNT9B	1
Cell-cell junction organization:Reactome	Cell-cell junction organization:Reactome	1/180	63/12994	0.585603	0.585603	0.562498	PARD6B	1
Pathways Affected in Adenoid Cystic Carcinoma:Wikipathways	Pathways Affected in Adenoid Cystic Carcinoma:Wikipathways	1/180	63/12994	0.585603	0.585603	0.562498	FOXO3	1
Synaptic vesicle cycle - Homo sapiens (human):KEGG	Synaptic vesicle cycle - Homo sapiens (human):KEGG	1/180	63/12994	0.585603	0.585603	0.562498	CLTCL1	1
MAPK signaling pathway - Homo sapiens (human):KEGG	MAPK signaling pathway - Homo sapiens (human):KEGG	4/180	295/12994	0.587064	0.587064	0.563501	RPS6KA2/PPM1B/INSR/EGFR	4
Human T-cell leukemia virus 1 infection - Homo sapiens (human):KEGG	Human T-cell leukemia virus 1 infection - Homo sapiens (human):KEGG	3/180	219/12994	0.587851	0.587851	0.563855	CCND3/PIK3R1/ADCY2	3
Ub-specific processing proteases:Reactome	Ub-specific processing proteases:Reactome	3/180	220/12994	0.590952	0.590952	0.565224	MDM2/USP15/USP18	3
mTOR signaling pathway:PID	mTOR signaling pathway:PID	1/180	64/12994	0.591371	0.591371	0.565224	ATG13	1
Regulation of retinoblastoma protein:PID	Regulation of retinoblastoma protein:PID	1/180	64/12994	0.591371	0.591371	0.565224	CCND3	1
Semaphorin interactions:Reactome	Semaphorin interactions:Reactome	1/180	64/12994	0.591371	0.591371	0.565224	ROCK2	1
Validated nuclear estrogen receptor alpha network:PID	Validated nuclear estrogen receptor alpha network:PID	1/180	64/12994	0.591371	0.591371	0.565224	NCOA3	1
IL12-mediated signaling events:PID	IL12-mediated signaling events:PID	1/180	65/12994	0.59706	0.59706	0.568649	JAK2	1
Interleukin-17 signaling:Reactome	Interleukin-17 signaling:Reactome	1/180	65/12994	0.59706	0.59706	0.568649	RPS6KA2	1
MAP kinase activation:Reactome	MAP kinase activation:Reactome	1/180	65/12994	0.59706	0.59706	0.568649	RPS6KA2	1
Renin secretion - Homo sapiens (human):KEGG	Renin secretion - Homo sapiens (human):KEGG	1/180	65/12994	0.59706	0.59706	0.568649	AGTR1	1
Shigellosis - Homo sapiens (human):KEGG	Shigellosis - Homo sapiens (human):KEGG	1/180	65/12994	0.59706	0.59706	0.568649	ROCK2	1
Beta-agonist/Beta-blocker Pathway, Pharmacodynamics:PharmGKB	Beta-agonist/Beta-blocker Pathway, Pharmacodynamics:PharmGKB	1/180	66/12994	0.602669	0.602669	0.57278	ADCY2	1
HIF-1-alpha transcription factor network:PID	HIF-1-alpha transcription factor network:PID	1/180	66/12994	0.602669	0.602669	0.57278	CITED2	1
Integrated Breast Cancer Pathway:Wikipathways	Integrated Breast Cancer Pathway:Wikipathways	1/180	66/12994	0.602669	0.602669	0.57278	NCOA3	1
Fc epsilon RI signaling pathway - Homo sapiens (human):KEGG	Fc epsilon RI signaling pathway - Homo sapiens (human):KEGG	1/180	67/12994	0.608201	0.608201	0.57682	PIK3R1	1
FGF:INOH	FGF:INOH	1/180	67/12994	0.608201	0.608201	0.57682	PIK3R1	1
Integrin cell surface interactions:Reactome	Integrin cell surface interactions:Reactome	1/180	67/12994	0.608201	0.608201	0.57682	ITGA10	1
Biological oxidations:Reactome	Biological oxidations:Reactome	3/180	226/12994	0.609242	0.609242	0.577402	CYP4B1/SLC35D1/CYP4A22	3
ESR-mediated signaling:Reactome	ESR-mediated signaling:Reactome	2/180	148/12994	0.610915	0.610915	0.578176	FKBP5/NCOA3	2
Retrograde endocannabinoid signaling - Homo sapiens (human):KEGG	Retrograde endocannabinoid signaling - Homo sapiens (human):KEGG	2/180	148/12994	0.610915	0.610915	0.578176	CNR1/ADCY2	2
Amphetamine addiction - Homo sapiens (human):KEGG	Amphetamine addiction - Homo sapiens (human):KEGG	1/180	68/12994	0.613657	0.613657	0.579552	PPP1CB	1
BCR signaling pathway:PID	BCR signaling pathway:PID	1/180	68/12994	0.613657	0.613657	0.579552	PIK3R1	1
Regulation of Telomerase:PID	Regulation of Telomerase:PID	1/180	68/12994	0.613657	0.613657	0.579552	EGFR	1
COPII-mediated vesicle transport:Reactome	COPII-mediated vesicle transport:Reactome	1/180	69/12994	0.619037	0.619037	0.583817	ANKRD28	1
Glycosphingolipid metabolism:EHMN	Glycosphingolipid metabolism:EHMN	1/180	69/12994	0.619037	0.619037	0.583817	SLC16A12	1
B cell receptor signaling pathway - Homo sapiens (human):KEGG	B cell receptor signaling pathway - Homo sapiens (human):KEGG	1/180	70/12994	0.624342	0.624342	0.58718	PIK3R1	1
Drug metabolism - cytochrome P450 - Homo sapiens (human):KEGG	Drug metabolism - cytochrome P450 - Homo sapiens (human):KEGG	1/180	70/12994	0.624342	0.624342	0.58718	AOX1	1
p75(NTR)-mediated signaling:PID	p75(NTR)-mediated signaling:PID	1/180	70/12994	0.624342	0.624342	0.58718	PIK3R1	1
Regulation of insulin secretion:Reactome	Regulation of insulin secretion:Reactome	1/180	70/12994	0.624342	0.624342	0.58718	KCNJ11	1
Mesodermal Commitment Pathway:Wikipathways	Mesodermal Commitment Pathway:Wikipathways	2/180	153/12994	0.629023	0.629023	0.591171	SESN1/JAK2	2
Toll-Like Receptors Cascades:Reactome	Toll-Like Receptors Cascades:Reactome	2/180	154/12994	0.632566	0.632566	0.594087	RPS6KA2/PTPN11	2
TCR signaling:Reactome	TCR signaling:Reactome	1/180	72/12994	0.634734	0.634734	0.595709	PIK3R1	1
Hepatitis C - Homo sapiens (human):KEGG	Hepatitis C - Homo sapiens (human):KEGG	2/180	155/12994	0.636082	0.636082	0.596559	EGFR/PIK3R1	2
Leishmaniasis - Homo sapiens (human):KEGG	Leishmaniasis - Homo sapiens (human):KEGG	1/180	73/12994	0.639822	0.639822	0.599235	JAK2	1
Parkin-Ubiquitin Proteasomal System pathway:Wikipathways	Parkin-Ubiquitin Proteasomal System pathway:Wikipathways	1/180	73/12994	0.639822	0.639822	0.599235	TUBA8	1
EPH-Ephrin signaling:Reactome	EPH-Ephrin signaling:Reactome	1/180	74/12994	0.64484	0.64484	0.60268	ROCK2	1
PPAR signaling pathway - Homo sapiens (human):KEGG	PPAR signaling pathway - Homo sapiens (human):KEGG	1/180	74/12994	0.64484	0.64484	0.60268	CYP4A22	1
Validated targets of C-MYC transcriptional repression:PID	Validated targets of C-MYC transcriptional repression:PID	1/180	74/12994	0.64484	0.64484	0.60268	FOXO3	1
E2F transcription factor network:PID	E2F transcription factor network:PID	1/180	75/12994	0.649788	0.649788	0.606047	CCND3	1
Gastric acid secretion - Homo sapiens (human):KEGG	Gastric acid secretion - Homo sapiens (human):KEGG	1/180	75/12994	0.649788	0.649788	0.606047	ADCY2	1
Peptide GPCRs:Wikipathways	Peptide GPCRs:Wikipathways	1/180	75/12994	0.649788	0.649788	0.606047	AGTR1	1
G alpha (i) signalling events:Reactome	G alpha (i) signalling events:Reactome	5/180	399/12994	0.652024	0.652024	0.607713	CNR1/RLN3/ADCY2/GUCY2D/LRP10	5
Cell death signalling via NRAGE, NRIF and NADE:Reactome	Cell death signalling via NRAGE, NRIF and NADE:Reactome	1/180	76/12994	0.654667	0.654667	0.609335	AKAP13	1
G1/S Transition:Reactome	G1/S Transition:Reactome	1/180	76/12994	0.654667	0.654667	0.609335	GMNN	1
Cell Cycle, Mitotic:Reactome	Cell Cycle, Mitotic:Reactome	6/180	480/12994	0.658239	0.658239	0.612237	AHCTF1/CCND3/JAK2/PPP1CB/NCAPD2/GMNN	6
Regulation of nuclear SMAD2/3 signaling:PID	Regulation of nuclear SMAD2/3 signaling:PID	1/180	77/12994	0.659479	0.659479	0.612969	FOXO3	1
TCR:NetPath	TCR:NetPath	3/180	244/12994	0.660796	0.660796	0.61377	PTPN11/PIK3R1/PRKD1	3
Complement and coagulation cascades - Homo sapiens (human):KEGG	Complement and coagulation cascades - Homo sapiens (human):KEGG	1/180	79/12994	0.668904	0.668904	0.620874	F3	1
Protein processing in endoplasmic reticulum - Homo sapiens (human):KEGG	Protein processing in endoplasmic reticulum - Homo sapiens (human):KEGG	2/180	165/12994	0.669811	0.669811	0.621289	MAN1A1/UGGT2	2
DNA Replication:Reactome	DNA Replication:Reactome	1/180	80/12994	0.673518	0.673518	0.624299	GMNN	1
Class A/1 (Rhodopsin-like receptors):Reactome	Class A/1 (Rhodopsin-like receptors):Reactome	4/180	330/12994	0.674722	0.674722	0.624986	CNR1/AGTR1/RLN3/ADRA1B	4
Opioid Signalling:Reactome	Opioid Signalling:Reactome	1/180	81/12994	0.678069	0.678069	0.627226	ADCY2	1
Signaling by Hedgehog:Reactome	Signaling by Hedgehog:Reactome	1/180	81/12994	0.678069	0.678069	0.627226	ADCY2	1
NOD-like receptor signaling pathway - Homo sapiens (human):KEGG	NOD-like receptor signaling pathway - Homo sapiens (human):KEGG	2/180	168/12994	0.679427	0.679427	0.628052	TXNIP/ANTXR2	2
Transport to the Golgi and subsequent modification:Reactome	Transport to the Golgi and subsequent modification:Reactome	2/180	169/12994	0.682582	0.682582	0.630537	MAN1A1/ANKRD28	2
C-type lectin receptors (CLRs):Reactome	C-type lectin receptors (CLRs):Reactome	1/180	83/12994	0.686982	0.686982	0.634167	CLEC4E	1
Influenza A - Homo sapiens (human):KEGG	Influenza A - Homo sapiens (human):KEGG	2/180	171/12994	0.688815	0.688815	0.634992	JAK2/PIK3R1	2
RNA transport - Homo sapiens (human):KEGG	RNA transport - Homo sapiens (human):KEGG	2/180	171/12994	0.688815	0.688815	0.634992	SENP2/GEMIN5	2
C-MYB transcription factor network:PID	C-MYB transcription factor network:PID	1/180	85/12994	0.695649	0.695649	0.640854	ZFHX3	1
Salmonella infection - Homo sapiens (human):KEGG	Salmonella infection - Homo sapiens (human):KEGG	1/180	86/12994	0.699893	0.699893	0.643886	ROCK2	1
Transport of bile salts and organic acids, metal ions and amine compounds:Reactome	Transport of bile salts and organic acids, metal ions and amine compounds:Reactome	1/180	86/12994	0.699893	0.699893	0.643886	SLC44A1	1
MyD88 cascade initiated on plasma membrane:Reactome	MyD88 cascade initiated on plasma membrane:Reactome	1/180	87/12994	0.704078	0.704078	0.645975	RPS6KA2	1
Regulation of PLK1 Activity at G2/M Transition:Reactome	Regulation of PLK1 Activity at G2/M Transition:Reactome	1/180	87/12994	0.704078	0.704078	0.645975	PPP1CB	1
Toll Like Receptor 10 (TLR10) Cascade:Reactome	Toll Like Receptor 10 (TLR10) Cascade:Reactome	1/180	87/12994	0.704078	0.704078	0.645975	RPS6KA2	1
Toll Like Receptor 5 (TLR5) Cascade:Reactome	Toll Like Receptor 5 (TLR5) Cascade:Reactome	1/180	87/12994	0.704078	0.704078	0.645975	RPS6KA2	1
GPCRs, Class A Rhodopsin-like:Wikipathways	GPCRs, Class A Rhodopsin-like:Wikipathways	3/180	261/12994	0.704842	0.704842	0.646237	CNR1/AGTR1/ADRA1B	3
Cell junction organization:Reactome	Cell junction organization:Reactome	1/180	88/12994	0.708205	0.708205	0.648001	PARD6B	1
Cytoplasmic Ribosomal Proteins:Wikipathways	Cytoplasmic Ribosomal Proteins:Wikipathways	1/180	88/12994	0.708205	0.708205	0.648001	RPS6KA2	1
TRAF6 mediated induction of NFkB and MAP kinases upon TLR7/8 or 9 activation:Reactome	TRAF6 mediated induction of NFkB and MAP kinases upon TLR7/8 or 9 activation:Reactome	1/180	88/12994	0.708205	0.708205	0.648001	RPS6KA2	1
Tuberculosis - Homo sapiens (human):KEGG	Tuberculosis - Homo sapiens (human):KEGG	2/180	178/12994	0.709848	0.709848	0.649064	JAK2/CLEC4E	2
MyD88 dependent cascade initiated on endosome:Reactome	MyD88 dependent cascade initiated on endosome:Reactome	1/180	90/12994	0.716288	0.716288	0.654067	RPS6KA2	1
Toll Like Receptor 7/8 (TLR7/8) Cascade:Reactome	Toll Like Receptor 7/8 (TLR7/8) Cascade:Reactome	1/180	90/12994	0.716288	0.716288	0.654067	RPS6KA2	1
Allograft Rejection:Wikipathways	Allograft Rejection:Wikipathways	1/180	91/12994	0.720245	0.720245	0.655024	AGTR1	1
Apoptosis Modulation and Signaling:Wikipathways	Apoptosis Modulation and Signaling:Wikipathways	1/180	91/12994	0.720245	0.720245	0.655024	PRKD1	1
Morphine addiction - Homo sapiens (human):KEGG	Morphine addiction - Homo sapiens (human):KEGG	1/180	91/12994	0.720245	0.720245	0.655024	ADCY2	1
mRNA surveillance pathway - Homo sapiens (human):KEGG	mRNA surveillance pathway - Homo sapiens (human):KEGG	1/180	91/12994	0.720245	0.720245	0.655024	PPP1CB	1
RAB GEFs exchange GTP for GDP on RABs:Reactome	RAB GEFs exchange GTP for GDP on RABs:Reactome	1/180	91/12994	0.720245	0.720245	0.655024	DENND3	1
Sphingolipid metabolism:Reactome	Sphingolipid metabolism:Reactome	1/180	91/12994	0.720245	0.720245	0.655024	PRKD1	1
Human Complement System:Wikipathways	Human Complement System:Wikipathways	1/180	92/12994	0.724148	0.724148	0.657687	LAMB1	1
Th1 and Th2 cell differentiation - Homo sapiens (human):KEGG	Th1 and Th2 cell differentiation - Homo sapiens (human):KEGG	1/180	92/12994	0.724148	0.724148	0.657687	JAK2	1
Role of LAT2/NTAL/LAB on calcium mobilization:Reactome	Role of LAT2/NTAL/LAB on calcium mobilization:Reactome	1/180	93/12994	0.727996	0.727996	0.660738	PIK3R1	1
Chromatin modifying enzymes:Reactome	Chromatin modifying enzymes:Reactome	3/180	272/12994	0.730952	0.730952	0.66253	JADE1/JAK2/SMARCD2	3
Chromatin organization:Reactome	Chromatin organization:Reactome	3/180	272/12994	0.730952	0.730952	0.66253	JADE1/JAK2/SMARCD2	3
Toll Like Receptor 9 (TLR9) Cascade:Reactome	Toll Like Receptor 9 (TLR9) Cascade:Reactome	1/180	94/12994	0.731792	0.731792	0.662531	RPS6KA2	1
Kaposi sarcoma-associated herpesvirus infection - Homo sapiens (human):KEGG	Kaposi sarcoma-associated herpesvirus infection - Homo sapiens (human):KEGG	2/180	186/12994	0.732425	0.732425	0.662531	JAK2/PIK3R1	2
Mitotic Prometaphase:Reactome	Mitotic Prometaphase:Reactome	2/180	186/12994	0.732425	0.732425	0.662531	AHCTF1/NCAPD2	2
GPCR signaling-G alpha q:INOH	GPCR signaling-G alpha q:INOH	3/180	274/12994	0.7355	0.7355	0.664454	AGTR1/BMP3/WNT9B	3
RHO GTPases activate PKNs:Reactome	RHO GTPases activate PKNs:Reactome	1/180	95/12994	0.735534	0.735534	0.664454	PPP1CB	1
Cellular Senescence:Reactome	Cellular Senescence:Reactome	2/180	188/12994	0.737832	0.737832	0.665118	RPS6KA2/MDM2	2
Amplification of signal from unattached kinetochores via a MAD2 inhibitory signal:Reactome	Amplification of signal from unattached kinetochores via a MAD2 inhibitory signal:Reactome	1/180	96/12994	0.739225	0.739225	0.665118	AHCTF1	1
Amplification of signal from the kinetochores:Reactome	Amplification of signal from the kinetochores:Reactome	1/180	96/12994	0.739225	0.739225	0.665118	AHCTF1	1
Circadian entrainment - Homo sapiens (human):KEGG	Circadian entrainment - Homo sapiens (human):KEGG	1/180	96/12994	0.739225	0.739225	0.665118	ADCY2	1
p75 NTR receptor-mediated signalling:Reactome	p75 NTR receptor-mediated signalling:Reactome	1/180	96/12994	0.739225	0.739225	0.665118	AKAP13	1
Pancreatic secretion - Homo sapiens (human):KEGG	Pancreatic secretion - Homo sapiens (human):KEGG	1/180	96/12994	0.739225	0.739225	0.665118	ADCY2	1
CD4 T cell receptor signaling-NFkB cascade:INOH	CD4 T cell receptor signaling-NFkB cascade:INOH	1/180	97/12994	0.742864	0.742864	0.66529	PIK3R1	1
Chaperonin-mediated protein folding:Reactome	Chaperonin-mediated protein folding:Reactome	1/180	97/12994	0.742864	0.742864	0.66529	TUBA8	1
MyD88:Mal cascade initiated on plasma membrane:Reactome	MyD88:Mal cascade initiated on plasma membrane:Reactome	1/180	97/12994	0.742864	0.742864	0.66529	RPS6KA2	1
Toll Like Receptor 2 (TLR2) Cascade:Reactome	Toll Like Receptor 2 (TLR2) Cascade:Reactome	1/180	97/12994	0.742864	0.742864	0.66529	RPS6KA2	1
Toll Like Receptor 3 (TLR3) Cascade:Reactome	Toll Like Receptor 3 (TLR3) Cascade:Reactome	1/180	97/12994	0.742864	0.742864	0.66529	RPS6KA2	1
Toll Like Receptor TLR1:TLR2 Cascade:Reactome	Toll Like Receptor TLR1:TLR2 Cascade:Reactome	1/180	97/12994	0.742864	0.742864	0.66529	RPS6KA2	1
Toll Like Receptor TLR6:TLR2 Cascade:Reactome	Toll Like Receptor TLR6:TLR2 Cascade:Reactome	1/180	97/12994	0.742864	0.742864	0.66529	RPS6KA2	1
JAK STAT MolecularVariation 1:INOH	JAK STAT MolecularVariation 1:INOH	1/180	98/12994	0.746453	0.746453	0.668061	JAK2	1
Peptide ligand-binding receptors:Reactome	Peptide ligand-binding receptors:Reactome	2/180	194/12994	0.7535	0.7535	0.673922	AGTR1/RLN3	2
Muscle contraction:Reactome	Muscle contraction:Reactome	2/180	195/12994	0.756032	0.756032	0.675641	KCNJ11/STIM1	2
GPCRs, Other:Wikipathways	GPCRs, Other:Wikipathways	1/180	101/12994	0.756923	0.756923	0.675641	CNR1	1
T cell receptor signaling pathway - Homo sapiens (human):KEGG	T cell receptor signaling pathway - Homo sapiens (human):KEGG	1/180	101/12994	0.756923	0.756923	0.675641	PIK3R1	1
RAF/MAP kinase cascade:Reactome	RAF/MAP kinase cascade:Reactome	2/180	196/12994	0.758542	0.758542	0.676639	JAK2/EGFR	2
Chagas disease (American trypanosomiasis) - Homo sapiens (human):KEGG	Chagas disease (American trypanosomiasis) - Homo sapiens (human):KEGG	1/180	102/12994	0.760316	0.760316	0.67688	PIK3R1	1
Toll-like Receptor Signaling Pathway:Wikipathways	Toll-like Receptor Signaling Pathway:Wikipathways	1/180	102/12994	0.760316	0.760316	0.67688	PIK3R1	1
UCH proteinases:Reactome	UCH proteinases:Reactome	1/180	102/12994	0.760316	0.760316	0.67688	USP15	1
Asparagine N-linked glycosylation:Reactome	Asparagine N-linked glycosylation:Reactome	3/180	286/12994	0.761535	0.761535	0.677518	MAN1A1/UGGT2/ANKRD28	3
Protein folding:Reactome	Protein folding:Reactome	1/180	103/12994	0.763663	0.763663	0.678518	TUBA8	1
Reproduction:Reactome	Reproduction:Reactome	1/180	103/12994	0.763663	0.763663	0.678518	ZP1	1
Toll-like receptor signaling pathway - Homo sapiens (human):KEGG	Toll-like receptor signaling pathway - Homo sapiens (human):KEGG	1/180	104/12994	0.766963	0.766963	0.681002	PIK3R1	1
EGF-Core:Signalink	EGF-Core:Signalink	1/180	105/12994	0.770217	0.770217	0.683442	EGFR	1
Th17 cell differentiation - Homo sapiens (human):KEGG	Th17 cell differentiation - Homo sapiens (human):KEGG	1/180	107/12994	0.776591	0.776591	0.688645	JAK2	1
Role of phospholipids in phagocytosis:Reactome	Role of phospholipids in phagocytosis:Reactome	1/180	108/12994	0.779711	0.779711	0.690958	PIK3R1	1
Deubiquitination:Reactome	Deubiquitination:Reactome	3/180	296/12994	0.781623	0.781623	0.692198	MDM2/USP15/USP18	3
Resolution of Sister Chromatid Cohesion:Reactome	Resolution of Sister Chromatid Cohesion:Reactome	1/180	109/12994	0.782788	0.782788	0.692776	AHCTF1	1
TNF signaling pathway - Homo sapiens (human):KEGG	TNF signaling pathway - Homo sapiens (human):KEGG	1/180	110/12994	0.785823	0.785823	0.695006	PIK3R1	1
MicroRNAs in cancer - Homo sapiens (human):KEGG	MicroRNAs in cancer - Homo sapiens (human):KEGG	3/180	299/12994	0.787373	0.787373	0.695921	MDM2/EGFR/TIMP3	3
Senescence-Associated Secretory Phenotype (SASP):Reactome	Senescence-Associated Secretory Phenotype (SASP):Reactome	1/180	111/12994	0.788815	0.788815	0.69674	RPS6KA2	1
Phase II - Conjugation of compounds:Reactome	Phase II - Conjugation of compounds:Reactome	1/180	112/12994	0.791765	0.791765	0.698889	SLC35D1	1
Mitotic Spindle Checkpoint:Reactome	Mitotic Spindle Checkpoint:Reactome	1/180	113/12994	0.794675	0.794675	0.700999	AHCTF1	1
Human immunodeficiency virus 1 infection - Homo sapiens (human):KEGG	Human immunodeficiency virus 1 infection - Homo sapiens (human):KEGG	2/180	212/12994	0.795765	0.795765	0.701502	SAMHD1/PIK3R1	2
TGF-beta super family signaling pathway canonical:INOH	TGF-beta super family signaling pathway canonical:INOH	1/180	115/12994	0.800374	0.800374	0.705105	BMP3	1
SUMO E3 ligases SUMOylate target proteins:Reactome	SUMO E3 ligases SUMOylate target proteins:Reactome	1/180	120/12994	0.813941	0.813941	0.71659	MDM2	1
Lysosome - Homo sapiens (human):KEGG	Lysosome - Homo sapiens (human):KEGG	1/180	123/12994	0.821638	0.821638	0.722895	CLTCL1	1
Integrin:INOH	Integrin:INOH	1/180	124/12994	0.824132	0.824132	0.724617	ITGA10	1
Oxidative Stress Induced Senescence:Reactome	Oxidative Stress Induced Senescence:Reactome	1/180	125/12994	0.826592	0.826592	0.726307	MDM2	1
Metabolism of steroids:Reactome	Metabolism of steroids:Reactome	1/180	127/12994	0.831409	0.831409	0.729117	ABCB11	1
mRNA Processing:Wikipathways	mRNA Processing:Wikipathways	1/180	127/12994	0.831409	0.831409	0.729117	CELF2	1
Osteoclast differentiation - Homo sapiens (human):KEGG	Osteoclast differentiation - Homo sapiens (human):KEGG	1/180	127/12994	0.831409	0.831409	0.729117	PIK3R1	1
Separation of Sister Chromatids:Reactome	Separation of Sister Chromatids:Reactome	1/180	129/12994	0.836093	0.836093	0.732749	AHCTF1	1
CD4 T cell receptor signaling:INOH	CD4 T cell receptor signaling:INOH	1/180	130/12994	0.838386	0.838386	0.734282	PIK3R1	1
B cell receptor signaling:INOH	B cell receptor signaling:INOH	1/180	134/12994	0.847245	0.847245	0.74156	PIK3R1	1
Organelle biogenesis and maintenance:Reactome	Organelle biogenesis and maintenance:Reactome	2/180	240/12994	0.848873	0.848873	0.742503	PRKAG2/PRKAB1	2
G2/M Transition:Reactome	G2/M Transition:Reactome	1/180	137/12994	0.85357	0.85357	0.745646	PPP1CB	1
Ubiquitin mediated proteolysis - Homo sapiens (human):KEGG	Ubiquitin mediated proteolysis - Homo sapiens (human):KEGG	1/180	137/12994	0.85357	0.85357	0.745646	MDM2	1
Death Receptor Signalling:Reactome	Death Receptor Signalling:Reactome	1/180	138/12994	0.85562	0.85562	0.746471	AKAP13	1
ER to Golgi Anterograde Transport:Reactome	ER to Golgi Anterograde Transport:Reactome	1/180	138/12994	0.85562	0.85562	0.746471	ANKRD28	1
Fluid shear stress and atherosclerosis - Homo sapiens (human):KEGG	Fluid shear stress and atherosclerosis - Homo sapiens (human):KEGG	1/180	139/12994	0.857642	0.857642	0.747269	PIK3R1	1
Mitotic G2-G2/M phases:Reactome	Mitotic G2-G2/M phases:Reactome	1/180	139/12994	0.857642	0.857642	0.747269	PPP1CB	1
MAPK Signaling Pathway:Wikipathways	MAPK Signaling Pathway:Wikipathways	2/180	246/12994	0.858489	0.858489	0.747526	PPM1B/EGFR	2
Estrogen-dependent gene expression:Reactome	Estrogen-dependent gene expression:Reactome	1/180	140/12994	0.859635	0.859635	0.747559	NCOA3	1
Mitotic Anaphase:Reactome	Mitotic Anaphase:Reactome	1/180	140/12994	0.859635	0.859635	0.747559	AHCTF1	1
Late Phase of HIV Life Cycle:Reactome	Late Phase of HIV Life Cycle:Reactome	1/180	141/12994	0.861601	0.861601	0.748305	PDCD6IP	1
Mitotic Metaphase and Anaphase:Reactome	Mitotic Metaphase and Anaphase:Reactome	1/180	141/12994	0.861601	0.861601	0.748305	AHCTF1	1
Cell Cycle Checkpoints:Reactome	Cell Cycle Checkpoints:Reactome	2/180	249/12994	0.863086	0.863086	0.748544	MDM2/AHCTF1	2
HATs acetylate histones:Reactome	HATs acetylate histones:Reactome	1/180	142/12994	0.863539	0.863539	0.748544	JADE1	1
NRF2 pathway:Wikipathways	NRF2 pathway:Wikipathways	1/180	142/12994	0.863539	0.863539	0.748544	GPX3	1
Regulation of toll-like receptor signaling pathway:Wikipathways	Regulation of toll-like receptor signaling pathway:Wikipathways	1/180	143/12994	0.86545	0.86545	0.74972	PIK3R1	1
Infectious disease:Reactome	Infectious disease:Reactome	2/180	251/12994	0.866075	0.866075	0.74978	ANTXR2/PDCD6IP	2
Hepatitis B - Homo sapiens (human):KEGG	Hepatitis B - Homo sapiens (human):KEGG	1/180	144/12994	0.867335	0.867335	0.75039	PIK3R1	1
Fc epsilon receptor (FCERI) signaling:Reactome	Fc epsilon receptor (FCERI) signaling:Reactome	1/180	150/12994	0.878104	0.878104	0.75922	PIK3R1	1
Phagosome - Homo sapiens (human):KEGG	Phagosome - Homo sapiens (human):KEGG	1/180	151/12994	0.879812	0.879812	0.760211	TUBA8	1
HIV Life Cycle:Reactome	HIV Life Cycle:Reactome	1/180	154/12994	0.884795	0.884795	0.764028	PDCD6IP	1
Sudden Infant Death Syndrome (SIDS) Susceptibility Pathways:Wikipathways	Sudden Infant Death Syndrome (SIDS) Susceptibility Pathways:Wikipathways	1/180	159/12994	0.892648	0.892648	0.770316	GPD1L	1
Necroptosis - Homo sapiens (human):KEGG	Necroptosis - Homo sapiens (human):KEGG	1/180	162/12994	0.897102	0.897102	0.773665	JAK2	1
The citric acid (TCA) cycle and respiratory electron transport:Reactome	The citric acid (TCA) cycle and respiratory electron transport:Reactome	1/180	173/12994	0.911917	0.911917	0.78594	PDK4	1
Cytokine-cytokine receptor interaction - Homo sapiens (human):KEGG	Cytokine-cytokine receptor interaction - Homo sapiens (human):KEGG	2/180	294/12994	0.917475	0.917475	0.790226	CCL15/BMP3	2
Alcoholism - Homo sapiens (human):KEGG	Alcoholism - Homo sapiens (human):KEGG	1/180	180/12994	0.920219	0.920219	0.792084	PPP1CB	1
Intra-Golgi and retrograde Golgi-to-ER traffic:Reactome	Intra-Golgi and retrograde Golgi-to-ER traffic:Reactome	1/180	186/12994	0.926713	0.926713	0.797165	MAN1A1	1
Huntington disease - Homo sapiens (human):KEGG	Huntington disease - Homo sapiens (human):KEGG	1/180	193/12994	0.933627	0.933627	0.802602	CLTCL1	1
HIV Infection:Reactome	HIV Infection:Reactome	1/180	195/12994	0.93548	0.93548	0.803684	PDCD6IP	1
Ciliary landscape:Wikipathways	Ciliary landscape:Wikipathways	1/180	213/12994	0.950008	0.950008	0.815646	CBS	1
M Phase:Reactome	M Phase:Reactome	2/180	339/12994	0.951123	0.951123	0.816085	AHCTF1/NCAPD2	2
Purine metabolism:EHMN	Purine metabolism:EHMN	1/180	222/12994	0.956001	0.956001	0.819749	GUCY2D	1
Neutrophil degranulation:Reactome	Neutrophil degranulation:Reactome	3/180	485/12994	0.966644	0.966644	0.828349	METTL7A/DNASE1L1/ACTR1B	3
DNA Repair:Reactome	DNA Repair:Reactome	1/180	317/12994	0.988633	0.988633	0.846655	ASCC1	1
Olfactory Signaling Pathway:Reactome	Olfactory Signaling Pathway:Reactome	1/180	435/12994	0.997914	0.997914	0.853738	REEP4	1
Olfactory transduction - Homo sapiens (human):KEGG	Olfactory transduction - Homo sapiens (human):KEGG	1/180	444/12994	0.998168	0.998168	0.853738	GUCY2D	1

### Sheet: Adipose_S_saddlebrown
ID	Description	GeneRatio	BgRatio	pvalue	p.adjust	qvalue	geneID	Count
Lysine degradation - Homo sapiens (human):KEGG	Lysine degradation - Homo sapiens (human):KEGG	5/92	59/12994	5.90426e-05	5.90426e-05	0.0254594	KMT2B/EHMT1/SUV39H1/NSD1/KMT2D	5
Histone Modifications:Wikipathways	Histone Modifications:Wikipathways	5/92	66/12994	0.00010137	0.00010137	0.0254594	KMT2B/EHMT1/SUV39H1/NSD1/KMT2D	5
Chromatin modifying enzymes:Reactome	Chromatin modifying enzymes:Reactome	9/92	272/12994	0.000128823	0.000128823	0.0254594	TADA2B/KMT2B/USP22/EHMT1/KDM4B/SUV39H1/NSD1/KMT2D/ATXN7L3	9
Chromatin organization:Reactome	Chromatin organization:Reactome	9/92	272/12994	0.000128823	0.000128823	0.0254594	TADA2B/KMT2B/USP22/EHMT1/KDM4B/SUV39H1/NSD1/KMT2D/ATXN7L3	9
PKMTs methylate histone lysines:Reactome	PKMTs methylate histone lysines:Reactome	5/92	73/12994	0.000163869	0.000163869	0.0259086	KMT2B/EHMT1/SUV39H1/NSD1/KMT2D	5
Intra-Golgi and retrograde Golgi-to-ER traffic:Reactome	Intra-Golgi and retrograde Golgi-to-ER traffic:Reactome	7/92	186/12994	0.000345728	0.000345728	0.0386179	RGP1/RAB43/GCC1/KIF13B/TGOLN2/KIF1B/PAFAH1B1	7
Regulation of cytoplasmic and nuclear SMAD2/3 signaling:PID	Regulation of cytoplasmic and nuclear SMAD2/3 signaling:PID	3/92	20/12994	0.000358841	0.000358841	0.0386179	TGFBRAP1/NUP214/CTDSP2	3
Retrograde transport at the Trans-Golgi-Network:Reactome	Retrograde transport at the Trans-Golgi-Network:Reactome	4/92	49/12994	0.000390807	0.000390807	0.0386179	RGP1/RAB43/GCC1/TGOLN2	4
TNFR1-induced NFkappaB signaling pathway:Reactome	TNFR1-induced NFkappaB signaling pathway:Reactome	3/92	26/12994	0.000793639	0.000793639	0.0670121	RIPK1/OTUD7B/RNF31	3
Lysine metabolism:EHMN	Lysine metabolism:EHMN	4/92	60/12994	0.00084769	0.00084769	0.0670121	EHMT1/SUV39H1/NSD1/NUP214	4
TNF signaling:Reactome	TNF signaling:Reactome	3/92	37/12994	0.00224213	0.00224213	0.161133	RIPK1/OTUD7B/RNF31	3
Death Receptor Signalling:Reactome	Death Receptor Signalling:Reactome	5/92	138/12994	0.00295051	0.00295051	0.194371	RIPK1/OTUD7B/PSEN1/RNF31/ARHGEF18	5
TNFR1-induced proapoptotic signaling:Reactome	TNFR1-induced proapoptotic signaling:Reactome	2/92	13/12994	0.00367634	0.00367634	0.223557	RIPK1/OTUD7B	2
TGF-beta receptor signaling in EMT (epithelial to mesenchymal transition):Reactome	TGF-beta receptor signaling in EMT (epithelial to mesenchymal transition):Reactome	2/92	16/12994	0.0055784	0.0055784	0.302153	PARD3/ARHGEF18	2
mRNA Splicing - Minor Pathway:Reactome	mRNA Splicing - Minor Pathway:Reactome	3/92	52/12994	0.00590851	0.00590851	0.302153	DDX42/PRPF8/SNRNP200	3
Signaling by cytosolic FGFR1 fusion mutants:Reactome	Signaling by cytosolic FGFR1 fusion mutants:Reactome	2/92	18/12994	0.00704742	0.00704742	0.302153	STAT5B/GAB2	2
Processing of Capped Intron-Containing Pre-mRNA:Reactome	Processing of Capped Intron-Containing Pre-mRNA:Reactome	6/92	240/12994	0.0070967	0.0070967	0.302153	DDX42/DHX38/CLP1/PRPF8/NUP214/SNRNP200	6
FGF signaling pathway:PID	FGF signaling pathway:PID	3/92	56/12994	0.00726212	0.00726212	0.302153	PDPK1/PSEN1/STAT5B	3
Golgi Associated Vesicle Biogenesis:Reactome	Golgi Associated Vesicle Biogenesis:Reactome	3/92	56/12994	0.00726212	0.00726212	0.302153	OCRL/GOLGB1/TGOLN2	3
Class I MHC mediated antigen processing & presentation:Reactome	Class I MHC mediated antigen processing & presentation:Reactome	7/92	323/12994	0.00793169	0.00793169	0.313511	RNF41/MKRN1/HERC2/AREL1/KLHL21/SEC24C/ARIH2	7
mRNA Splicing - Major Pathway:Reactome	mRNA Splicing - Major Pathway:Reactome	5/92	178/12994	0.0085952	0.0085952	0.323559	DDX42/DHX38/CLP1/PRPF8/SNRNP200	5
mRNA Splicing:Reactome	mRNA Splicing:Reactome	5/92	186/12994	0.010274	0.010274	0.360147	DDX42/DHX38/CLP1/PRPF8/SNRNP200	5
Antigen processing: Ubiquitination & Proteasome degradation:Reactome	Antigen processing: Ubiquitination & Proteasome degradation:Reactome	6/92	263/12994	0.0108669	0.0108669	0.360147	RNF41/MKRN1/HERC2/AREL1/KLHL21/ARIH2	6
regulation of bad phosphorylation:BioCarta	regulation of bad phosphorylation:BioCarta	2/92	23/12994	0.0113895	0.0113895	0.360147	PRKAR2A/PDPK1	2
Regulation of TNFR1 signaling:Reactome	Regulation of TNFR1 signaling:Reactome	2/92	23/12994	0.0113895	0.0113895	0.360147	RIPK1/RNF31	2
Signaling by TGF-beta Receptor Complex:Reactome	Signaling by TGF-beta Receptor Complex:Reactome	3/92	67/12994	0.0118704	0.0118704	0.360919	TFDP2/PARD3/ARHGEF18	3
Sterol Regulatory Element-Binding Proteins (SREBP) signalling:Wikipathways	Sterol Regulatory Element-Binding Proteins (SREBP) signalling:Wikipathways	3/92	68/12994	0.0123557	0.0123557	0.36176	AMFR/MBTPS1/SEC24C	3
Regulation of PTEN stability and activity:Reactome	Regulation of PTEN stability and activity:Reactome	2/92	25/12994	0.0133823	0.0133823	0.367463	MKRN1/CSNK2A2	2
Adherens junction - Homo sapiens (human):KEGG	Adherens junction - Homo sapiens (human):KEGG	3/92	72/12994	0.0144098	0.0144098	0.367463	WASF2/CSNK2A2/PARD3	3
Clathrin derived vesicle budding:Reactome	Clathrin derived vesicle budding:Reactome	3/92	72/12994	0.0144098	0.0144098	0.367463	OCRL/GOLGB1/TGOLN2	3
trans-Golgi Network Vesicle Budding:Reactome	trans-Golgi Network Vesicle Budding:Reactome	3/92	72/12994	0.0144098	0.0144098	0.367463	OCRL/GOLGB1/TGOLN2	3
Spliceosome - Homo sapiens (human):KEGG	Spliceosome - Homo sapiens (human):KEGG	4/92	134/12994	0.0150312	0.0150312	0.37133	DDX42/DHX38/PRPF8/SNRNP200	4
transcription factor creb and its extracellular signals:BioCarta	transcription factor creb and its extracellular signals:BioCarta	2/92	27/12994	0.0155148	0.0155148	0.371661	PRKAR2A/PDPK1	2
IL3-mediated signaling events:PID	IL3-mediated signaling events:PID	2/92	28/12994	0.0166321	0.0166321	0.375981	STAT5B/GAB2	2
Recruitment and ATM-mediated phosphorylation of repair and signaling proteins at DNA double strand breaks:Reactome	Recruitment and ATM-mediated phosphorylation of repair and signaling proteins at DNA double strand breaks:Reactome	3/92	76/12994	0.0166463	0.0166463	0.375981	BAP1/KDM4B/HERC2	3
DNA Double Strand Break Response:Reactome	DNA Double Strand Break Response:Reactome	3/92	77/12994	0.0172341	0.0172341	0.378444	BAP1/KDM4B/HERC2	3
Regulation of toll-like receptor signaling pathway:Wikipathways	Regulation of toll-like receptor signaling pathway:Wikipathways	4/92	143/12994	0.0186404	0.0186404	0.394559	RNF41/RIPK1/RNF31/RNF216	4
IL2 signaling events mediated by STAT5:PID	IL2 signaling events mediated by STAT5:PID	2/92	30/12994	0.0189662	0.0189662	0.394559	STAT5B/GAB2	2
Regulation of HSF1-mediated heat shock response:Reactome	Regulation of HSF1-mediated heat shock response:Reactome	3/92	81/12994	0.0197006	0.0197006	0.398859	BAG5/CCAR2/NUP214	3
FGFR1 mutant receptor activation:Reactome	FGFR1 mutant receptor activation:Reactome	2/92	31/12994	0.0201819	0.0201819	0.398859	STAT5B/GAB2	2
Autophagy - other - Homo sapiens (human):KEGG	Autophagy - other - Homo sapiens (human):KEGG	2/92	32/12994	0.0214295	0.0214295	0.413185	ATG2A/ATG4D	2
Neddylation:Reactome	Neddylation:Reactome	5/92	234/12994	0.025194	0.025194	0.419832	CUL4A/DCAF11/WDTC1/KLHL21/DCAF5	5
FAS (CD95) signaling pathway:PID	FAS (CD95) signaling pathway:PID	2/92	35/12994	0.0253581	0.0253581	0.419832	RIPK1/PDPK1	2
Transcriptional Regulation by E2F6:Reactome	Transcriptional Regulation by E2F6:Reactome	2/92	35/12994	0.0253581	0.0253581	0.419832	EHMT1/TFDP2	2
Cellular responses to external stimuli:Reactome	Cellular responses to external stimuli:Reactome	7/92	413/12994	0.0270527	0.0270527	0.419832	BAG5/EHMT1/TFDP2/UBN1/ATG4D/CCAR2/NUP214	7
GMCSF-mediated signaling events:PID	GMCSF-mediated signaling events:PID	2/92	37/12994	0.0281271	0.0281271	0.419832	STAT5B/GAB2	2
Interleukin-2 family signaling:Reactome	Interleukin-2 family signaling:Reactome	2/92	38/12994	0.0295552	0.0295552	0.419832	STAT5B/GAB2	2
Ovarian tumor domain proteases:Reactome	Ovarian tumor domain proteases:Reactome	2/92	38/12994	0.0295552	0.0295552	0.419832	RIPK1/OTUD7B	2
Signaling by FGFR1 in disease:Reactome	Signaling by FGFR1 in disease:Reactome	2/92	38/12994	0.0295552	0.0295552	0.419832	STAT5B/GAB2	2
Protein processing in endoplasmic reticulum - Homo sapiens (human):KEGG	Protein processing in endoplasmic reticulum - Homo sapiens (human):KEGG	4/92	165/12994	0.0295843	0.0295843	0.419832	AMFR/UBE4B/MBTPS1/SEC24C	4
Intracellular signaling by second messengers:Reactome	Intracellular signaling by second messengers:Reactome	5/92	245/12994	0.0299176	0.0299176	0.419832	MKRN1/CSNK2A2/PRKAR2A/PDPK1/PHLPP1	5
Signaling by TGF-beta family members:Reactome	Signaling by TGF-beta family members:Reactome	3/92	96/12994	0.0305993	0.0305993	0.419832	TFDP2/PARD3/ARHGEF18	3
Cellular response to heat stress:Reactome	Cellular response to heat stress:Reactome	3/92	99/12994	0.0330905	0.0330905	0.419832	BAG5/CCAR2/NUP214	3
BMP receptor signaling:PID	BMP receptor signaling:PID	2/92	41/12994	0.034008	0.034008	0.419832	NUP214/CTDSP2	2
TGF_beta_Receptor:NetPath	TGF_beta_Receptor:NetPath	4/92	173/12994	0.0343373	0.0343373	0.419832	PRKAR2A/TFDP2/PDPK1/NUP214	4
Cellular responses to stress:Reactome	Cellular responses to stress:Reactome	6/92	344/12994	0.0351642	0.0351642	0.419832	BAG5/EHMT1/TFDP2/UBN1/CCAR2/NUP214	6
actions of nitric oxide in the heart:BioCarta	actions of nitric oxide in the heart:BioCarta	2/92	42/12994	0.0355469	0.0355469	0.419832	PRKAR2A/PDPK1	2
IL-2 Signaling Pathway:Wikipathways	IL-2 Signaling Pathway:Wikipathways	2/92	42/12994	0.0355469	0.0355469	0.419832	STAT5B/GAB2	2
Kinesins:Reactome	Kinesins:Reactome	2/92	43/12994	0.0371124	0.0371124	0.419832	KIF13B/KIF1B	2
Signaling by SCF-KIT:Reactome	Signaling by SCF-KIT:Reactome	2/92	43/12994	0.0371124	0.0371124	0.419832	STAT5B/GAB2	2
Interleukin-3, 5 and GM-CSF signaling:Reactome	Interleukin-3, 5 and GM-CSF signaling:Reactome	2/92	44/12994	0.0387041	0.0387041	0.419832	STAT5B/GAB2	2
PDGF:INOH	PDGF:INOH	2/92	45/12994	0.0403214	0.0403214	0.419832	PDPK1/STAT5B	2
TGF-Ncore:Signalink	TGF-Ncore:Signalink	2/92	45/12994	0.0403214	0.0403214	0.419832	NUP214/CTDSP2	2
IL-7 signaling:INOH	IL-7 signaling:INOH	4/92	184/12994	0.0415604	0.0415604	0.419832	PRKAR2A/RIPK1/PDPK1/STAT5B	4
Regulation of RhoA activity:PID	Regulation of RhoA activity:PID	2/92	46/12994	0.041964	0.041964	0.419832	ARHGAP35/ARHGEF18	2
EPO signaling:INOH	EPO signaling:INOH	4/92	185/12994	0.0422567	0.0422567	0.419832	PRKAR2A/RIPK1/PDPK1/STAT5B	4
Signaling by FGFR in disease:Reactome	Signaling by FGFR in disease:Reactome	2/92	47/12994	0.0436315	0.0436315	0.419832	STAT5B/GAB2	2
Thymic Stromal LymphoPoietin (TSLP) Signaling Pathway:Wikipathways	Thymic Stromal LymphoPoietin (TSLP) Signaling Pathway:Wikipathways	2/92	47/12994	0.0436315	0.0436315	0.419832	STAT5B/GAB2	2
G beta:gamma signalling through PI3Kgamma:Reactome	G beta:gamma signalling through PI3Kgamma:Reactome	2/92	48/12994	0.0453233	0.0453233	0.419832	PDPK1/GAB2	2
il-2 receptor beta chain in t cell activation:BioCarta	il-2 receptor beta chain in t cell activation:BioCarta	2/92	48/12994	0.0453233	0.0453233	0.419832	PDPK1/STAT5B	2
IL-3 Signaling Pathway:Wikipathways	IL-3 Signaling Pathway:Wikipathways	2/92	49/12994	0.0470391	0.0470391	0.419832	STAT5B/GAB2	2
Inositol phosphate metabolism:Reactome	Inositol phosphate metabolism:Reactome	2/92	50/12994	0.0487785	0.0487785	0.419832	IP6K1/OCRL	2
TGF-beta receptor signaling:PID	TGF-beta receptor signaling:PID	2/92	50/12994	0.0487785	0.0487785	0.419832	TGFBRAP1/PDPK1	2
Golgi-to-ER retrograde transport:Reactome	Golgi-to-ER retrograde transport:Reactome	3/92	116/12994	0.0491271	0.0491271	0.419832	KIF13B/KIF1B/PAFAH1B1	3
G-protein beta:gamma signalling:Reactome	G-protein beta:gamma signalling:Reactome	2/92	51/12994	0.0505411	0.0505411	0.419832	PDPK1/GAB2	2
IL3:NetPath	IL3:NetPath	2/92	51/12994	0.0505411	0.0505411	0.419832	STAT5B/GAB2	2
mechanism of gene regulation by peroxisome proliferators via ppara:BioCarta	mechanism of gene regulation by peroxisome proliferators via ppara:BioCarta	2/92	52/12994	0.0523264	0.0523264	0.419832	PRKAR2A/STAT5B	2
hiv-1 nef: negative effector of fas and tnf:BioCarta	hiv-1 nef: negative effector of fas and tnf:BioCarta	2/92	53/12994	0.054134	0.054134	0.419832	RIPK1/PSEN1	2
IL-4 Signaling Pathway:Wikipathways	IL-4 Signaling Pathway:Wikipathways	2/92	54/12994	0.0559636	0.0559636	0.419832	STAT5B/GAB2	2
IL2-mediated signaling events:PID	IL2-mediated signaling events:PID	2/92	54/12994	0.0559636	0.0559636	0.419832	STAT5B/GAB2	2
Deubiquitination:Reactome	Deubiquitination:Reactome	5/92	296/12994	0.0588686	0.0588686	0.419832	BAP1/TADA2B/USP22/RIPK1/OTUD7B	5
mRNA Processing:Wikipathways	mRNA Processing:Wikipathways	3/92	127/12994	0.0611849	0.0611849	0.419832	DHX38/CLP1/PRPF8	3
PDGFR-beta signaling pathway:PID	PDGFR-beta signaling pathway:PID	3/92	127/12994	0.0611849	0.0611849	0.419832	ARHGAP35/WASF2/STAT5B	3
tRNA processing in the nucleus:Reactome	tRNA processing in the nucleus:Reactome	2/92	57/12994	0.0615802	0.0615802	0.419832	CLP1/NUP214	2
Autophagy - animal - Homo sapiens (human):KEGG	Autophagy - animal - Homo sapiens (human):KEGG	3/92	128/12994	0.0623439	0.0623439	0.419832	PDPK1/ATG2A/ATG4D	3
mRNA 3,-end processing:Reactome	mRNA 3,-end processing:Reactome	2/92	58/12994	0.0634937	0.0634937	0.419832	DHX38/CLP1	2
Ciliary landscape:Wikipathways	Ciliary landscape:Wikipathways	4/92	213/12994	0.0644258	0.0644258	0.419832	VAPB/GID8/DCAF11/PAFAH1B1	4
PIP3 activates AKT signaling:Reactome	PIP3 activates AKT signaling:Reactome	4/92	214/12994	0.065312	0.065312	0.419832	MKRN1/CSNK2A2/PDPK1/PHLPP1	4
Kit receptor signaling pathway:Wikipathways	Kit receptor signaling pathway:Wikipathways	2/92	59/12994	0.0654273	0.0654273	0.419832	STAT5B/GAB2	2
SHP2 signaling:PID	SHP2 signaling:PID	2/92	59/12994	0.0654273	0.0654273	0.419832	ARHGAP35/GAB2	2
Factors involved in megakaryocyte development and platelet production:Reactome	Factors involved in megakaryocyte development and platelet production:Reactome	3/92	131/12994	0.0658823	0.0658823	0.419832	PRKAR2A/KIF13B/KIF1B	3
Growth hormone signaling:INOH	Growth hormone signaling:INOH	1/92	10/12994	0.0686112	0.0686112	0.419832	STAT5B	1
MTHFR deficiency:Wikipathways	MTHFR deficiency:Wikipathways	1/92	10/12994	0.0686112	0.0686112	0.419832	EHMT1	1
Nanoparticle triggered regulated necrosis:Wikipathways	Nanoparticle triggered regulated necrosis:Wikipathways	1/92	10/12994	0.0686112	0.0686112	0.419832	RIPK1	1
Ubiquitin mediated proteolysis - Homo sapiens (human):KEGG	Ubiquitin mediated proteolysis - Homo sapiens (human):KEGG	3/92	137/12994	0.0732298	0.0732298	0.419832	HERC2/UBE4B/CUL4A	3
Formation of RNA Pol II elongation complex:Reactome	Formation of RNA Pol II elongation complex:Reactome	2/92	63/12994	0.0733542	0.0733542	0.419832	SUPT6H/CTDP1	2
Pathways Affected in Adenoid Cystic Carcinoma:Wikipathways	Pathways Affected in Adenoid Cystic Carcinoma:Wikipathways	2/92	63/12994	0.0733542	0.0733542	0.419832	NSD1/SRCAP	2
RNA Polymerase II Transcription Elongation:Reactome	RNA Polymerase II Transcription Elongation:Reactome	2/92	63/12994	0.0733542	0.0733542	0.419832	SUPT6H/CTDP1	2
ER to Golgi Anterograde Transport:Reactome	ER to Golgi Anterograde Transport:Reactome	3/92	138/12994	0.0744888	0.0744888	0.419832	SEC16A/GOLGB1/SEC24C	3
CASP8 activity is inhibited:Reactome	CASP8 activity is inhibited:Reactome	1/92	11/12994	0.0752107	0.0752107	0.419832	RIPK1	1
