## Supplementary material for "Integration of genetic colocalizations with physiological and pharmacological perturbations identifies cardiometabolic disease genes": Data S6 (part 5 of 27)

### Sheet: Adipose_S_saddlebrown (continued)
ID	Description	GeneRatio	BgRatio	pvalue	p.adjust	qvalue	geneID	Count
Dimerization of procaspase-8:Reactome	Dimerization of procaspase-8:Reactome	1/92	11/12994	0.0752107	0.0752107	0.419832	RIPK1	1
epo signaling pathway:BioCarta	epo signaling pathway:BioCarta	1/92	11/12994	0.0752107	0.0752107	0.419832	STAT5B	1
IL-5 signaling:INOH	IL-5 signaling:INOH	1/92	11/12994	0.0752107	0.0752107	0.419832	STAT5B	1
il22 soluble receptor signaling pathway:BioCarta	il22 soluble receptor signaling pathway:BioCarta	1/92	11/12994	0.0752107	0.0752107	0.419832	STAT5B	1
NOTCH-Core:Signalink	NOTCH-Core:Signalink	1/92	11/12994	0.0752107	0.0752107	0.419832	PSEN1	1
Regulated proteolysis of p75NTR:Reactome	Regulated proteolysis of p75NTR:Reactome	1/92	11/12994	0.0752107	0.0752107	0.419832	PSEN1	1
Regulation by c-FLIP:Reactome	Regulation by c-FLIP:Reactome	1/92	11/12994	0.0752107	0.0752107	0.419832	RIPK1	1
Regulation of necroptotic cell death:Reactome	Regulation of necroptotic cell death:Reactome	1/92	11/12994	0.0752107	0.0752107	0.419832	RIPK1	1
rho-selective guanine exchange factor akap13 mediates stress fiber formation:BioCarta	rho-selective guanine exchange factor akap13 mediates stress fiber formation:BioCarta	1/92	11/12994	0.0752107	0.0752107	0.419832	PRKAR2A	1
Signaling by Leptin:Reactome	Signaling by Leptin:Reactome	1/92	11/12994	0.0752107	0.0752107	0.419832	STAT5B	1
Synthesis of pyrophosphates in the cytosol:Reactome	Synthesis of pyrophosphates in the cytosol:Reactome	1/92	11/12994	0.0752107	0.0752107	0.419832	IP6K1	1
Transcription of E2F targets under negative control by p107 (RBL1) and p130 (RBL2) in complex with HDAC1:Reactome	Transcription of E2F targets under negative control by p107 (RBL1) and p130 (RBL2) in complex with HDAC1:Reactome	1/92	11/12994	0.0752107	0.0752107	0.419832	TFDP2	1
Rho GTPase cycle:Reactome	Rho GTPase cycle:Reactome	3/92	140/12994	0.0770358	0.0770358	0.419832	ARHGAP35/OCRL/ARHGEF18	3
Signaling by Receptor Tyrosine Kinases:Reactome	Signaling by Receptor Tyrosine Kinases:Reactome	6/92	423/12994	0.0793465	0.0793465	0.419832	WASF2/RNF41/PDPK1/PSEN1/STAT5B/GAB2	6
Non-small cell lung cancer - Homo sapiens (human):KEGG	Non-small cell lung cancer - Homo sapiens (human):KEGG	2/92	66/12994	0.0794918	0.0794918	0.419832	PDPK1/STAT5B	2
HATs acetylate histones:Reactome	HATs acetylate histones:Reactome	3/92	142/12994	0.0796209	0.0796209	0.419832	TADA2B/USP22/ATXN7L3	3
Cleavage of Growing Transcript in the Termination Region:Reactome	Cleavage of Growing Transcript in the Termination Region:Reactome	2/92	67/12994	0.0815725	0.0815725	0.419832	DHX38/CLP1	2
Fc epsilon RI signaling pathway - Homo sapiens (human):KEGG	Fc epsilon RI signaling pathway - Homo sapiens (human):KEGG	2/92	67/12994	0.0815725	0.0815725	0.419832	PDPK1/GAB2	2
RNA Polymerase II Transcription Termination:Reactome	RNA Polymerase II Transcription Termination:Reactome	2/92	67/12994	0.0815725	0.0815725	0.419832	DHX38/CLP1	2
Condensation of Prometaphase Chromosomes:Reactome	Condensation of Prometaphase Chromosomes:Reactome	1/92	12/12994	0.0817639	0.0817639	0.419832	CSNK2A2	1
il 3 signaling pathway:BioCarta	il 3 signaling pathway:BioCarta	1/92	12/12994	0.0817639	0.0817639	0.419832	STAT5B	1
IL9:NetPath	IL9:NetPath	1/92	12/12994	0.0817639	0.0817639	0.419832	STAT5B	1
Interleukin-2 signaling:Reactome	Interleukin-2 signaling:Reactome	1/92	12/12994	0.0817639	0.0817639	0.419832	STAT5B	1
mechanism of protein import into the nucleus:BioCarta	mechanism of protein import into the nucleus:BioCarta	1/92	12/12994	0.0817639	0.0817639	0.419832	NUP214	1
NF-kB activation through FADD/RIP-1 pathway mediated by caspase-8 and -10:Reactome	NF-kB activation through FADD/RIP-1 pathway mediated by caspase-8 and -10:Reactome	1/92	12/12994	0.0817639	0.0817639	0.419832	RIPK1	1
phospholipase c-epsilon pathway:BioCarta	phospholipase c-epsilon pathway:BioCarta	1/92	12/12994	0.0817639	0.0817639	0.419832	PRKAR2A	1
protein kinase a at the centrosome:BioCarta	protein kinase a at the centrosome:BioCarta	1/92	12/12994	0.0817639	0.0817639	0.419832	PRKAR2A	1
Receptor Mediated Mitophagy:Reactome	Receptor Mediated Mitophagy:Reactome	1/92	12/12994	0.0817639	0.0817639	0.419832	CSNK2A2	1
Signaling by NOTCH4:Reactome	Signaling by NOTCH4:Reactome	1/92	12/12994	0.0817639	0.0817639	0.419832	PSEN1	1
tnfr2 signaling pathway:BioCarta	tnfr2 signaling pathway:BioCarta	1/92	12/12994	0.0817639	0.0817639	0.419832	RIPK1	1
TCR signaling in na&#xef;ve CD4+ T cells:PID	TCR signaling in na&#xef;ve CD4+ T cells:PID	2/92	68/12994	0.08367	0.08367	0.419832	PDPK1/GAB2	2
Signaling by Rho GTPases:Reactome	Signaling by Rho GTPases:Reactome	6/92	430/12994	0.0843171	0.0843171	0.419832	ARHGAP35/WASF2/PDPK1/OCRL/ARHGEF18/PAFAH1B1	6
COPII-mediated vesicle transport:Reactome	COPII-mediated vesicle transport:Reactome	2/92	69/12994	0.0857839	0.0857839	0.419832	SEC16A/SEC24C	2
Loss of Nlp from mitotic centrosomes:Reactome	Loss of Nlp from mitotic centrosomes:Reactome	2/92	69/12994	0.0857839	0.0857839	0.419832	PCNT/PAFAH1B1	2
Loss of proteins required for interphase microtubule organization from the centrosome:Reactome	Loss of proteins required for interphase microtubule organization from the centrosome:Reactome	2/92	69/12994	0.0857839	0.0857839	0.419832	PCNT/PAFAH1B1	2
Prolactin signaling pathway - Homo sapiens (human):KEGG	Prolactin signaling pathway - Homo sapiens (human):KEGG	2/92	70/12994	0.0879141	0.0879141	0.419832	SOCS7/STAT5B	2
superpathway of inositol phosphate compounds:HumanCyc	superpathway of inositol phosphate compounds:HumanCyc	2/92	70/12994	0.0879141	0.0879141	0.419832	IP6K1/OCRL	2
attenuation of gpcr signaling:BioCarta	attenuation of gpcr signaling:BioCarta	1/92	13/12994	0.0882712	0.0882712	0.419832	PRKAR2A	1
b cell survival pathway:BioCarta	b cell survival pathway:BioCarta	1/92	13/12994	0.0882712	0.0882712	0.419832	PDPK1	1
D-<i>myo</i>-inositol (1,4,5)-trisphosphate degradation:HumanCyc	D-<i>myo</i>-inositol (1,4,5)-trisphosphate degradation:HumanCyc	1/92	13/12994	0.0882712	0.0882712	0.419832	OCRL	1
Downregulation of ERBB2:ERBB3 signaling:Reactome	Downregulation of ERBB2:ERBB3 signaling:Reactome	1/92	13/12994	0.0882712	0.0882712	0.419832	RNF41	1
Inhibition of replication initiation of damaged DNA by RB1/E2F1:Reactome	Inhibition of replication initiation of damaged DNA by RB1/E2F1:Reactome	1/92	13/12994	0.0882712	0.0882712	0.419832	TFDP2	1
Initiation of Nuclear Envelope Reformation:Reactome	Initiation of Nuclear Envelope Reformation:Reactome	1/92	13/12994	0.0882712	0.0882712	0.419832	ANKLE2	1
Nuclear Envelope Reassembly:Reactome	Nuclear Envelope Reassembly:Reactome	1/92	13/12994	0.0882712	0.0882712	0.419832	ANKLE2	1
trka receptor signaling pathway:BioCarta	trka receptor signaling pathway:BioCarta	1/92	13/12994	0.0882712	0.0882712	0.419832	PDPK1	1
Organelle biogenesis and maintenance:Reactome	Organelle biogenesis and maintenance:Reactome	4/92	240/12994	0.0905574	0.0905574	0.419832	UNC119B/ATP5S/PCNT/PAFAH1B1	4
AURKA Activation by TPX2:Reactome	AURKA Activation by TPX2:Reactome	2/92	72/12994	0.0922214	0.0922214	0.419832	PCNT/PAFAH1B1	2
M Phase:Reactome	M Phase:Reactome	5/92	339/12994	0.0925068	0.0925068	0.419832	ANKLE2/CSNK2A2/NUP214/PCNT/PAFAH1B1	5
Transport of Mature mRNA derived from an Intron-Containing Transcript:Reactome	Transport of Mature mRNA derived from an Intron-Containing Transcript:Reactome	2/92	73/12994	0.094398	0.094398	0.419832	DHX38/NUP214	2
akap95 role in mitosis and chromosome dynamics:BioCarta	akap95 role in mitosis and chromosome dynamics:BioCarta	1/92	14/12994	0.0947329	0.0947329	0.419832	PRKAR2A	1
AKT phosphorylates targets in the cytosol:Reactome	AKT phosphorylates targets in the cytosol:Reactome	1/92	14/12994	0.0947329	0.0947329	0.419832	MKRN1	1
Assembly of active LPL and LIPC lipase complexes:Reactome	Assembly of active LPL and LIPC lipase complexes:Reactome	1/92	14/12994	0.0947329	0.0947329	0.419832	MBTPS1	1
il 2 signaling pathway:BioCarta	il 2 signaling pathway:BioCarta	1/92	14/12994	0.0947329	0.0947329	0.419832	STAT5B	1
IL5-mediated signaling events:PID	IL5-mediated signaling events:PID	1/92	14/12994	0.0947329	0.0947329	0.419832	STAT5B	1
Inositol Phosphate Metabolism:SMPDB	Inositol Phosphate Metabolism:SMPDB	1/92	14/12994	0.0947329	0.0947329	0.419832	IP6K1	1
Prolactin receptor signaling:Reactome	Prolactin receptor signaling:Reactome	1/92	14/12994	0.0947329	0.0947329	0.419832	STAT5B	1
PTK6 Regulates RHO GTPases, RAS GTPase and MAP kinases:Reactome	PTK6 Regulates RHO GTPases, RAS GTPase and MAP kinases:Reactome	1/92	14/12994	0.0947329	0.0947329	0.419832	ARHGAP35	1
sumoylation by ranbp2 regulates transcriptional repression:BioCarta	sumoylation by ranbp2 regulates transcriptional repression:BioCarta	1/92	14/12994	0.0947329	0.0947329	0.419832	NUP214	1
Synthesis of IP2, IP, and Ins in the cytosol:Reactome	Synthesis of IP2, IP, and Ins in the cytosol:Reactome	1/92	14/12994	0.0947329	0.0947329	0.419832	OCRL	1
transcription regulation by methyltransferase of carm1:BioCarta	transcription regulation by methyltransferase of carm1:BioCarta	1/92	14/12994	0.0947329	0.0947329	0.419832	PRKAR2A	1
IL6:NetPath	IL6:NetPath	2/92	74/12994	0.0965895	0.0965895	0.419832	STAT5B/GAB2	2
Diseases of signal transduction:Reactome	Diseases of signal transduction:Reactome	4/92	248/12994	0.0991495	0.0991495	0.419832	PDPK1/PSEN1/STAT5B/GAB2	4
Cell death signalling via NRAGE, NRIF and NADE:Reactome	Cell death signalling via NRAGE, NRIF and NADE:Reactome	2/92	76/12994	0.101016	0.101016	0.419832	PSEN1/ARHGEF18	2
Chronic myeloid leukemia - Homo sapiens (human):KEGG	Chronic myeloid leukemia - Homo sapiens (human):KEGG	2/92	76/12994	0.101016	0.101016	0.419832	STAT5B/GAB2	2
IL2:NetPath	IL2:NetPath	2/92	76/12994	0.101016	0.101016	0.419832	STAT5B/GAB2	2
Leptin signaling pathway:Wikipathways	Leptin signaling pathway:Wikipathways	2/92	76/12994	0.101016	0.101016	0.419832	SOCS7/STAT5B	2
Prolactin Signaling Pathway:Wikipathways	Prolactin Signaling Pathway:Wikipathways	2/92	76/12994	0.101016	0.101016	0.419832	STAT5B/GAB2	2
SUMOylation of DNA damage response and repair proteins:Reactome	SUMOylation of DNA damage response and repair proteins:Reactome	2/92	76/12994	0.101016	0.101016	0.419832	HERC2/NUP214	2
1D-<i>myo</i>-inositol hexakisphosphate biosynthesis II (mammalian):HumanCyc	1D-<i>myo</i>-inositol hexakisphosphate biosynthesis II (mammalian):HumanCyc	1/92	15/12994	0.101149	0.101149	0.419832	OCRL	1
D-<i>myo</i>-inositol (1,3,4)-trisphosphate biosynthesis:HumanCyc	D-<i>myo</i>-inositol (1,3,4)-trisphosphate biosynthesis:HumanCyc	1/92	15/12994	0.101149	0.101149	0.419832	OCRL	1
il-7 signal transduction:BioCarta	il-7 signal transduction:BioCarta	1/92	15/12994	0.101149	0.101149	0.419832	STAT5B	1
mRNA decay by 5, to 3, exoribonuclease:Reactome	mRNA decay by 5, to 3, exoribonuclease:Reactome	1/92	15/12994	0.101149	0.101149	0.419832	EDC4	1
repression of pain sensation by the transcriptional regulator dream:BioCarta	repression of pain sensation by the transcriptional regulator dream:BioCarta	1/92	15/12994	0.101149	0.101149	0.419832	PRKAR2A	1
Sumoylation by RanBP2 regulates transcriptional repression:PID	Sumoylation by RanBP2 regulates transcriptional repression:PID	1/92	15/12994	0.101149	0.101149	0.419832	NUP214	1
EGFR1:NetPath	EGFR1:NetPath	6/92	455/12994	0.103454	0.103454	0.419832	ARHGAP35/RIPK1/PDPK1/STAT5B/PARD3/PHLPP1	6
EGF-EGFR Signaling Pathway:Wikipathways	EGF-EGFR Signaling Pathway:Wikipathways	3/92	162/12994	0.107458	0.107458	0.419832	PDPK1/STAT5B/GAB2	3
Necroptosis - Homo sapiens (human):KEGG	Necroptosis - Homo sapiens (human):KEGG	3/92	162/12994	0.107458	0.107458	0.419832	RIPK1/RNF31/STAT5B	3
Regulation of TP53 Activity:Reactome	Regulation of TP53 Activity:Reactome	3/92	162/12994	0.107458	0.107458	0.419832	EHMT1/CSNK2A2/PDPK1	3
control of skeletal myogenesis by hdac and calcium/calmodulin-dependent kinase (camk):BioCarta	control of skeletal myogenesis by hdac and calcium/calmodulin-dependent kinase (camk):BioCarta	1/92	16/12994	0.107521	0.107521	0.419832	PDPK1	1
human cytomegalovirus and map kinase pathways:BioCarta	human cytomegalovirus and map kinase pathways:BioCarta	1/92	16/12994	0.107521	0.107521	0.419832	PDPK1	1
Ligand-dependent caspase activation:Reactome	Ligand-dependent caspase activation:Reactome	1/92	16/12994	0.107521	0.107521	0.419832	RIPK1	1
NRIF signals cell death from the nucleus:Reactome	NRIF signals cell death from the nucleus:Reactome	1/92	16/12994	0.107521	0.107521	0.419832	PSEN1	1
Regulated Necrosis:Reactome	Regulated Necrosis:Reactome	1/92	16/12994	0.107521	0.107521	0.419832	RIPK1	1
RIPK1-mediated regulated necrosis:Reactome	RIPK1-mediated regulated necrosis:Reactome	1/92	16/12994	0.107521	0.107521	0.419832	RIPK1	1
Transcription of E2F targets under negative control by DREAM complex:Reactome	Transcription of E2F targets under negative control by DREAM complex:Reactome	1/92	16/12994	0.107521	0.107521	0.419832	TFDP2	1
Recruitment of NuMA to mitotic centrosomes:Reactome	Recruitment of NuMA to mitotic centrosomes:Reactome	2/92	79/12994	0.107759	0.107759	0.419832	PCNT/PAFAH1B1	2
Centrosome maturation:Reactome	Centrosome maturation:Reactome	2/92	80/12994	0.110033	0.110033	0.419832	PCNT/PAFAH1B1	2
Recruitment of mitotic centrosome proteins and complexes:Reactome	Recruitment of mitotic centrosome proteins and complexes:Reactome	2/92	80/12994	0.110033	0.110033	0.419832	PCNT/PAFAH1B1	2
Signaling events mediated by Hepatocyte Growth Factor Receptor (c-Met):PID	Signaling events mediated by Hepatocyte Growth Factor Receptor (c-Met):PID	2/92	81/12994	0.11232	0.11232	0.419832	PDPK1/GAB2	2
Activation of E2F1 target genes at G1/S:Reactome	Activation of E2F1 target genes at G1/S:Reactome	1/92	17/12994	0.113847	0.113847	0.419832	TFDP2	1
Formation of Senescence-Associated Heterochromatin Foci (SAHF):Reactome	Formation of Senescence-Associated Heterochromatin Foci (SAHF):Reactome	1/92	17/12994	0.113847	0.113847	0.419832	UBN1	1
G1/S-Specific Transcription:Reactome	G1/S-Specific Transcription:Reactome	1/92	17/12994	0.113847	0.113847	0.419832	TFDP2	1
IL-9 Signaling Pathway:Wikipathways	IL-9 Signaling Pathway:Wikipathways	1/92	17/12994	0.113847	0.113847	0.419832	STAT5B	1
Insulin Signalling:SMPDB	Insulin Signalling:SMPDB	1/92	17/12994	0.113847	0.113847	0.419832	PDPK1	1
Leptin Insulin Overlap:Wikipathways	Leptin Insulin Overlap:Wikipathways	1/92	17/12994	0.113847	0.113847	0.419832	PDPK1	1
PKA activation in glucagon signalling:Reactome	PKA activation in glucagon signalling:Reactome	1/92	17/12994	0.113847	0.113847	0.419832	PRKAR2A	1
PKA activation:Reactome	PKA activation:Reactome	1/92	17/12994	0.113847	0.113847	0.419832	PRKAR2A	1
role of nicotinic acetylcholine receptors in the regulation of apoptosis:BioCarta	role of nicotinic acetylcholine receptors in the regulation of apoptosis:BioCarta	1/92	17/12994	0.113847	0.113847	0.419832	PDPK1	1
the igf-1 receptor and longevity:BioCarta	the igf-1 receptor and longevity:BioCarta	1/92	17/12994	0.113847	0.113847	0.419832	PDPK1	1
tnfr1 signaling pathway:BioCarta	tnfr1 signaling pathway:BioCarta	1/92	17/12994	0.113847	0.113847	0.419832	RIPK1	1
y branching of actin filaments:BioCarta	y branching of actin filaments:BioCarta	1/92	17/12994	0.113847	0.113847	0.419832	WASF2	1
COPI-dependent Golgi-to-ER retrograde traffic:Reactome	COPI-dependent Golgi-to-ER retrograde traffic:Reactome	2/92	82/12994	0.114619	0.114619	0.419832	KIF13B/KIF1B	2
Transport of Mature Transcript to Cytoplasm:Reactome	Transport of Mature Transcript to Cytoplasm:Reactome	2/92	82/12994	0.114619	0.114619	0.419832	DHX38/NUP214	2
DNA Double-Strand Break Repair:Reactome	DNA Double-Strand Break Repair:Reactome	3/92	167/12994	0.114943	0.114943	0.419832	BAP1/KDM4B/HERC2	3
Transport to the Golgi and subsequent modification:Reactome	Transport to the Golgi and subsequent modification:Reactome	3/92	169/12994	0.117992	0.117992	0.419832	SEC16A/GOLGB1/SEC24C	3
Cristae formation:Reactome	Cristae formation:Reactome	1/92	18/12994	0.12013	0.12013	0.419832	ATP5S	1
EPHA2 forward signaling:PID	EPHA2 forward signaling:PID	1/92	18/12994	0.12013	0.12013	0.419832	ARHGAP35	1
Formation of ATP by chemiosmotic coupling:Reactome	Formation of ATP by chemiosmotic coupling:Reactome	1/92	18/12994	0.12013	0.12013	0.419832	ATP5S	1
PKA-mediated phosphorylation of CREB:Reactome	PKA-mediated phosphorylation of CREB:Reactome	1/92	18/12994	0.12013	0.12013	0.419832	PRKAR2A	1
Simplified Interaction Map Between LOXL4 and Oxidative Stress Pathway:Wikipathways	Simplified Interaction Map Between LOXL4 and Oxidative Stress Pathway:Wikipathways	1/92	18/12994	0.12013	0.12013	0.419832	SUV39H1	1
Synthesis of PIPs at the Golgi membrane:Reactome	Synthesis of PIPs at the Golgi membrane:Reactome	1/92	18/12994	0.12013	0.12013	0.419832	OCRL	1
TP53 Regulates Transcription of Genes Involved in G2 Cell Cycle Arrest:Reactome	TP53 Regulates Transcription of Genes Involved in G2 Cell Cycle Arrest:Reactome	1/92	18/12994	0.12013	0.12013	0.419832	TFDP2	1
Transcriptional Regulation by TP53:Reactome	Transcriptional Regulation by TP53:Reactome	5/92	371/12994	0.122796	0.122796	0.419832	EHMT1/CSNK2A2/TFDP2/PDPK1/CTDP1	5
RNA Polymerase II Pre-transcription Events:Reactome	RNA Polymerase II Pre-transcription Events:Reactome	2/92	86/12994	0.123935	0.123935	0.419832	SUPT6H/CTDP1	2
Cell Cycle, Mitotic:Reactome	Cell Cycle, Mitotic:Reactome	6/92	480/12994	0.124693	0.124693	0.419832	ANKLE2/CSNK2A2/TFDP2/NUP214/PCNT/PAFAH1B1	6
Apoptosis:Wikipathways	Apoptosis:Wikipathways	2/92	87/12994	0.126293	0.126293	0.419832	RIPK1/BCL2L2	2
CXCR4-mediated signaling events:PID	CXCR4-mediated signaling events:PID	2/92	87/12994	0.126293	0.126293	0.419832	PDPK1/STAT5B	2
Regulation of PLK1 Activity at G2/M Transition:Reactome	Regulation of PLK1 Activity at G2/M Transition:Reactome	2/92	87/12994	0.126293	0.126293	0.419832	PCNT/PAFAH1B1	2
akt signaling pathway:BioCarta	akt signaling pathway:BioCarta	1/92	19/12994	0.126368	0.126368	0.419832	PDPK1	1
Apoptosis Modulation by HSP70:Wikipathways	Apoptosis Modulation by HSP70:Wikipathways	1/92	19/12994	0.126368	0.126368	0.419832	RIPK1	1
ER Quality Control Compartment (ERQC):Reactome	ER Quality Control Compartment (ERQC):Reactome	1/92	19/12994	0.126368	0.126368	0.419832	AMFR	1
ESR-mediated signaling:Wikipathways	ESR-mediated signaling:Wikipathways	1/92	19/12994	0.126368	0.126368	0.419832	KDM4B	1
gata3 participate in activating the th2 cytokine genes expression:BioCarta	gata3 participate in activating the th2 cytokine genes expression:BioCarta	1/92	19/12994	0.126368	0.126368	0.419832	PRKAR2A	1
Growth hormone receptor signaling:Reactome	Growth hormone receptor signaling:Reactome	1/92	19/12994	0.126368	0.126368	0.419832	STAT5B	1
nitric oxide signaling pathway:BioCarta	nitric oxide signaling pathway:BioCarta	1/92	19/12994	0.126368	0.126368	0.419832	PRKAR2A	1
Nucleotide Metabolism:Wikipathways	Nucleotide Metabolism:Wikipathways	1/92	19/12994	0.126368	0.126368	0.419832	POLG	1
Processing of Intronless Pre-mRNAs:Reactome	Processing of Intronless Pre-mRNAs:Reactome	1/92	19/12994	0.126368	0.126368	0.419832	CLP1	1
VEGFR2 mediated cell proliferation:Reactome	VEGFR2 mediated cell proliferation:Reactome	1/92	19/12994	0.126368	0.126368	0.419832	PDPK1	1
Retinoblastoma Gene in Cancer:Wikipathways	Retinoblastoma Gene in Cancer:Wikipathways	2/92	89/12994	0.13104	0.13104	0.419832	SUV39H1/TFDP2	2
3-phosphoinositide degradation:HumanCyc	3-phosphoinositide degradation:HumanCyc	1/92	20/12994	0.132563	0.132563	0.419832	OCRL	1
lissencephaly gene (lis1) in neuronal migration and development:BioCarta	lissencephaly gene (lis1) in neuronal migration and development:BioCarta	1/92	20/12994	0.132563	0.132563	0.419832	PAFAH1B1	1
Olfactory bulb development and olfactory learning:Wikipathways	Olfactory bulb development and olfactory learning:Wikipathways	1/92	20/12994	0.132563	0.132563	0.419832	PCNT	1
ras signaling pathway:BioCarta	ras signaling pathway:BioCarta	1/92	20/12994	0.132563	0.132563	0.419832	PDPK1	1
Regulation of TP53 Activity through Methylation:Reactome	Regulation of TP53 Activity through Methylation:Reactome	1/92	20/12994	0.132563	0.132563	0.419832	EHMT1	1
superpathway of D-<i>myo</i>-inositol (1,4,5)-trisphosphate metabolism:HumanCyc	superpathway of D-<i>myo</i>-inositol (1,4,5)-trisphosphate metabolism:HumanCyc	1/92	20/12994	0.132563	0.132563	0.419832	OCRL	1
Fc gamma R-mediated phagocytosis - Homo sapiens (human):KEGG	Fc gamma R-mediated phagocytosis - Homo sapiens (human):KEGG	2/92	90/12994	0.133429	0.133429	0.419832	WASF2/GAB2	2
Apoptosis Modulation and Signaling:Wikipathways	Apoptosis Modulation and Signaling:Wikipathways	2/92	91/12994	0.135827	0.135827	0.419832	RIPK1/BCL2L2	2
RAB GEFs exchange GTP for GDP on RABs:Reactome	RAB GEFs exchange GTP for GDP on RABs:Reactome	2/92	91/12994	0.135827	0.135827	0.419832	MON1B/RGP1	2
RUNX1 regulates genes involved in megakaryocyte differentiation and platelet function:Reactome	RUNX1 regulates genes involved in megakaryocyte differentiation and platelet function:Reactome	2/92	92/12994	0.138236	0.138236	0.419832	KMT2B/KMT2D	2
T-Cell antigen Receptor (TCR) Signaling Pathway:Wikipathways	T-Cell antigen Receptor (TCR) Signaling Pathway:Wikipathways	2/92	92/12994	0.138236	0.138236	0.419832	PDPK1/GAB2	2
VEGFA-VEGFR2 Pathway:Reactome	VEGFA-VEGFR2 Pathway:Reactome	2/92	92/12994	0.138236	0.138236	0.419832	WASF2/PDPK1	2
Imatinib and Chronic Myeloid Leukemia:Wikipathways	Imatinib and Chronic Myeloid Leukemia:Wikipathways	1/92	21/12994	0.138714	0.138714	0.419832	GAB2	1
nf-kb signaling pathway:BioCarta	nf-kb signaling pathway:BioCarta	1/92	21/12994	0.138714	0.138714	0.419832	RIPK1	1
phosphoinositides and their downstream targets:BioCarta	phosphoinositides and their downstream targets:BioCarta	1/92	21/12994	0.138714	0.138714	0.419832	PDPK1	1
Regulation of Apoptosis by Parathyroid Hormone-related Protein:Wikipathways	Regulation of Apoptosis by Parathyroid Hormone-related Protein:Wikipathways	1/92	21/12994	0.138714	0.138714	0.419832	BCL2L2	1
TICAM1, RIP1-mediated IKK complex recruitment:Reactome	TICAM1, RIP1-mediated IKK complex recruitment:Reactome	1/92	21/12994	0.138714	0.138714	0.419832	RIPK1	1
TSLP:NetPath	TSLP:NetPath	1/92	21/12994	0.138714	0.138714	0.419832	STAT5B	1
Unfolded Protein Response (UPR):Reactome	Unfolded Protein Response (UPR):Reactome	1/92	21/12994	0.138714	0.138714	0.419832	MBTPS1	1
Phosphatidylinositol phosphate metabolism:EHMN	Phosphatidylinositol phosphate metabolism:EHMN	2/92	93/12994	0.140654	0.140654	0.419832	OCRL/NUP214	2
Role of LAT2/NTAL/LAB on calcium mobilization:Reactome	Role of LAT2/NTAL/LAB on calcium mobilization:Reactome	2/92	93/12994	0.140654	0.140654	0.419832	PDPK1/GAB2	2
TNF alpha Signaling Pathway:Wikipathways	TNF alpha Signaling Pathway:Wikipathways	2/92	93/12994	0.140654	0.140654	0.419832	RIPK1/OTUD7B	2
NF-kappa B signaling pathway - Homo sapiens (human):KEGG	NF-kappa B signaling pathway - Homo sapiens (human):KEGG	2/92	94/12994	0.143082	0.143082	0.419832	CSNK2A2/RIPK1	2
Asparagine N-linked glycosylation:Reactome	Asparagine N-linked glycosylation:Reactome	4/92	286/12994	0.144754	0.144754	0.419832	SEC16A/AMFR/GOLGB1/SEC24C	4
CD28 dependent PI3K/Akt signaling:Reactome	CD28 dependent PI3K/Akt signaling:Reactome	1/92	22/12994	0.144822	0.144822	0.419832	PDPK1	1
CDP-diacylglycerol biosynthesis:HumanCyc	CDP-diacylglycerol biosynthesis:HumanCyc	1/92	22/12994	0.144822	0.144822	0.419832	GPAT4	1
cystic fibrosis transmembrane conductance regulator (cftr) and beta 2 adrenergic receptor (b2ar) pathway:BioCarta	cystic fibrosis transmembrane conductance regulator (cftr) and beta 2 adrenergic receptor (b2ar) pathway:BioCarta	1/92	22/12994	0.144822	0.144822	0.419832	PRKAR2A	1
E2F mediated regulation of DNA replication:Reactome	E2F mediated regulation of DNA replication:Reactome	1/92	22/12994	0.144822	0.144822	0.419832	TFDP2	1
IGF-Core:Signalink	IGF-Core:Signalink	1/92	22/12994	0.144822	0.144822	0.419832	PDPK1	1
inhibition of cellular proliferation by gleevec:BioCarta	inhibition of cellular proliferation by gleevec:BioCarta	1/92	22/12994	0.144822	0.144822	0.419832	STAT5B	1
NOTCH2 Activation and Transmission of Signal to the Nucleus:Reactome	NOTCH2 Activation and Transmission of Signal to the Nucleus:Reactome	1/92	22/12994	0.144822	0.144822	0.419832	PSEN1	1
Other types of O-glycan biosynthesis - Homo sapiens (human):KEGG	Other types of O-glycan biosynthesis - Homo sapiens (human):KEGG	1/92	22/12994	0.144822	0.144822	0.419832	EOGT	1
Signal transduction by L1:Reactome	Signal transduction by L1:Reactome	1/92	22/12994	0.144822	0.144822	0.419832	CSNK2A2	1
The effect of progerin on the involved genes in Hutchinson-Gilford Progeria Syndrome:Wikipathways	The effect of progerin on the involved genes in Hutchinson-Gilford Progeria Syndrome:Wikipathways	1/92	22/12994	0.144822	0.144822	0.419832	SUV39H1	1
Mitotic Prometaphase:Reactome	Mitotic Prometaphase:Reactome	3/92	186/12994	0.145068	0.145068	0.419832	CSNK2A2/PCNT/PAFAH1B1	3
Cilium Assembly:Reactome	Cilium Assembly:Reactome	3/92	187/12994	0.146722	0.146722	0.419832	UNC119B/PCNT/PAFAH1B1	3
VEGF:INOH	VEGF:INOH	3/92	187/12994	0.146722	0.146722	0.419832	PRKAR2A/RIPK1/PDPK1	3
p75 NTR receptor-mediated signalling:Reactome	p75 NTR receptor-mediated signalling:Reactome	2/92	96/12994	0.147963	0.147963	0.419832	PSEN1/ARHGEF18	2
PTEN Regulation:Reactome	PTEN Regulation:Reactome	2/92	96/12994	0.147963	0.147963	0.419832	MKRN1/CSNK2A2	2
Cellular Senescence:Reactome	Cellular Senescence:Reactome	3/92	188/12994	0.148381	0.148381	0.419832	EHMT1/TFDP2/UBN1	3
Anchoring of the basal body to the plasma membrane:Reactome	Anchoring of the basal body to the plasma membrane:Reactome	2/92	97/12994	0.150417	0.150417	0.419832	PCNT/PAFAH1B1	2
Abortive elongation of HIV-1 transcript in the absence of Tat:Reactome	Abortive elongation of HIV-1 transcript in the absence of Tat:Reactome	1/92	23/12994	0.150887	0.150887	0.419832	CTDP1	1
growth hormone signaling pathway:BioCarta	growth hormone signaling pathway:BioCarta	1/92	23/12994	0.150887	0.150887	0.419832	STAT5B	1
how progesterone initiates the oocyte maturation:BioCarta	how progesterone initiates the oocyte maturation:BioCarta	1/92	23/12994	0.150887	0.150887	0.419832	PRKAR2A	1
induction of apoptosis through dr3 and dr4/5 death receptors:BioCarta	induction of apoptosis through dr3 and dr4/5 death receptors:BioCarta	1/92	23/12994	0.150887	0.150887	0.419832	RIPK1	1
Post-chaperonin tubulin folding pathway:Reactome	Post-chaperonin tubulin folding pathway:Reactome	1/92	23/12994	0.150887	0.150887	0.419832	TBCC	1
RIP-mediated NFkB activation via ZBP1:Reactome	RIP-mediated NFkB activation via ZBP1:Reactome	1/92	23/12994	0.150887	0.150887	0.419832	RIPK1	1
tnf/stress related signaling:BioCarta	tnf/stress related signaling:BioCarta	1/92	23/12994	0.150887	0.150887	0.419832	RIPK1	1
B Cell Receptor Signaling Pathway:Wikipathways	B Cell Receptor Signaling Pathway:Wikipathways	2/92	98/12994	0.152878	0.152878	0.419832	PDPK1/GAB2	2
Choline metabolism in cancer - Homo sapiens (human):KEGG	Choline metabolism in cancer - Homo sapiens (human):KEGG	2/92	99/12994	0.155348	0.155348	0.419832	WASF2/PDPK1	2
Phosphatidylinositol signaling system - Homo sapiens (human):KEGG	Phosphatidylinositol signaling system - Homo sapiens (human):KEGG	2/92	99/12994	0.155348	0.155348	0.419832	IP6K1/OCRL	2
Antigen Presentation: Folding, assembly and peptide loading of class I MHC:Reactome	Antigen Presentation: Folding, assembly and peptide loading of class I MHC:Reactome	1/92	24/12994	0.156909	0.156909	0.419832	SEC24C	1
Calnexin/calreticulin cycle:Reactome	Calnexin/calreticulin cycle:Reactome	1/92	24/12994	0.156909	0.156909	0.419832	AMFR	1
DARPP-32 events:Reactome	DARPP-32 events:Reactome	1/92	24/12994	0.156909	0.156909	0.419832	PRKAR2A	1
regulation of ck1/cdk5 by type 1 glutamate receptors:BioCarta	regulation of ck1/cdk5 by type 1 glutamate receptors:BioCarta	1/92	24/12994	0.156909	0.156909	0.419832	PRKAR2A	1
segmentation clock:BioCarta	segmentation clock:BioCarta	1/92	24/12994	0.156909	0.156909	0.419832	PSEN1	1
Sema4D in semaphorin signaling:Reactome	Sema4D in semaphorin signaling:Reactome	1/92	24/12994	0.156909	0.156909	0.419832	ARHGAP35	1
Signaling by VEGF:Reactome	Signaling by VEGF:Reactome	2/92	100/12994	0.157826	0.157826	0.419832	WASF2/PDPK1	2
Ribosome biogenesis in eukaryotes - Homo sapiens (human):KEGG	Ribosome biogenesis in eukaryotes - Homo sapiens (human):KEGG	2/92	101/12994	0.160311	0.160311	0.419832	CSNK2A2/REXO1	2
Transcriptional regulation by RUNX1:Reactome	Transcriptional regulation by RUNX1:Reactome	3/92	196/12994	0.161874	0.161874	0.419832	KMT2B/CSNK2A2/KMT2D	3
Constitutive Signaling by AKT1 E17K in Cancer:Reactome	Constitutive Signaling by AKT1 E17K in Cancer:Reactome	1/92	25/12994	0.162889	0.162889	0.419832	PDPK1	1
G0 and Early G1:Reactome	G0 and Early G1:Reactome	1/92	25/12994	0.162889	0.162889	0.419832	TFDP2	1
IKK complex recruitment mediated by RIP1:Reactome	IKK complex recruitment mediated by RIP1:Reactome	1/92	25/12994	0.162889	0.162889	0.419832	RIPK1	1
IL-7 Signaling Pathway:Wikipathways	IL-7 Signaling Pathway:Wikipathways	1/92	25/12994	0.162889	0.162889	0.419832	STAT5B	1
mtor signaling pathway:BioCarta	mtor signaling pathway:BioCarta	1/92	25/12994	0.162889	0.162889	0.419832	PDPK1	1
NOTCH3 Activation and Transmission of Signal to the Nucleus:Reactome	NOTCH3 Activation and Transmission of Signal to the Nucleus:Reactome	1/92	25/12994	0.162889	0.162889	0.419832	PSEN1	1
regulation of eif-4e and p70s6 kinase:BioCarta	regulation of eif-4e and p70s6 kinase:BioCarta	1/92	25/12994	0.162889	0.162889	0.419832	PDPK1	1
skeletal muscle hypertrophy is regulated via akt-mtor pathway:BioCarta	skeletal muscle hypertrophy is regulated via akt-mtor pathway:BioCarta	1/92	25/12994	0.162889	0.162889	0.419832	PDPK1	1
SMAD2/SMAD3:SMAD4 heterotrimer regulates transcription:Reactome	SMAD2/SMAD3:SMAD4 heterotrimer regulates transcription:Reactome	1/92	25/12994	0.162889	0.162889	0.419832	TFDP2	1
stathmin and breast cancer resistance to antimicrotubule agents:BioCarta	stathmin and breast cancer resistance to antimicrotubule agents:BioCarta	1/92	25/12994	0.162889	0.162889	0.419832	PRKAR2A	1
tpo signaling pathway:BioCarta	tpo signaling pathway:BioCarta	1/92	25/12994	0.162889	0.162889	0.419832	STAT5B	1
TRAIL signaling pathway:PID	TRAIL signaling pathway:PID	1/92	25/12994	0.162889	0.162889	0.419832	RIPK1	1
Protein folding:Reactome	Protein folding:Reactome	2/92	103/12994	0.165303	0.165303	0.419832	CSNK2A2/TBCC	2
tRNA processing:Reactome	tRNA processing:Reactome	2/92	103/12994	0.165303	0.165303	0.419832	CLP1/NUP214	2
Calmodulin induced events:Reactome	Calmodulin induced events:Reactome	1/92	26/12994	0.168828	0.168828	0.419832	PRKAR2A	1
CaM pathway:Reactome	CaM pathway:Reactome	1/92	26/12994	0.168828	0.168828	0.419832	PRKAR2A	1
Caspase activation via extrinsic apoptotic signalling pathway:Reactome	Caspase activation via extrinsic apoptotic signalling pathway:Reactome	1/92	26/12994	0.168828	0.168828	0.419832	RIPK1	1
EPO Receptor Signaling:Wikipathways	EPO Receptor Signaling:Wikipathways	1/92	26/12994	0.168828	0.168828	0.419832	STAT5B	1
Interleukin-7 signaling:Reactome	Interleukin-7 signaling:Reactome	1/92	26/12994	0.168828	0.168828	0.419832	STAT5B	1
Nuclear signaling by ERBB4:Reactome	Nuclear signaling by ERBB4:Reactome	1/92	26/12994	0.168828	0.168828	0.419832	PSEN1	1
signaling pathway from g-protein families:BioCarta	signaling pathway from g-protein families:BioCarta	1/92	26/12994	0.168828	0.168828	0.419832	PRKAR2A	1
Syndecan-3-mediated signaling events:PID	Syndecan-3-mediated signaling events:PID	1/92	26/12994	0.168828	0.168828	0.419832	PSEN1	1
ErbB1 downstream signaling:PID	ErbB1 downstream signaling:PID	2/92	106/12994	0.172843	0.172843	0.419832	WASF2/PDPK1	2
Canonical and Non-canonical Notch signaling:Wikipathways	Canonical and Non-canonical Notch signaling:Wikipathways	1/92	27/12994	0.174724	0.174724	0.419832	PSEN1	1
corticosteroids and cardioprotection:BioCarta	corticosteroids and cardioprotection:BioCarta	1/92	27/12994	0.174724	0.174724	0.419832	PDPK1	1
CREB phosphorylation through the activation of Ras:Reactome	CREB phosphorylation through the activation of Ras:Reactome	1/92	27/12994	0.174724	0.174724	0.419832	PDPK1	1
IL-7:NetPath	IL-7:NetPath	1/92	27/12994	0.174724	0.174724	0.419832	STAT5B	1
Integrin alphaIIb beta3 signaling:Reactome	Integrin alphaIIb beta3 signaling:Reactome	1/92	27/12994	0.174724	0.174724	0.419832	PDPK1	1
Integrin signaling:Reactome	Integrin signaling:Reactome	1/92	27/12994	0.174724	0.174724	0.419832	PDPK1	1
Interleukin receptor SHC signaling:Reactome	Interleukin receptor SHC signaling:Reactome	1/92	27/12994	0.174724	0.174724	0.419832	GAB2	1
RNA Polymerase III Transcription Initiation From Type 2 Promoter:Reactome	RNA Polymerase III Transcription Initiation From Type 2 Promoter:Reactome	1/92	27/12994	0.174724	0.174724	0.419832	GTF3C2	1
role of erk5 in neuronal survival pathway:BioCarta	role of erk5 in neuronal survival pathway:BioCarta	1/92	27/12994	0.174724	0.174724	0.419832	PDPK1	1
Synthesis of IP3 and IP4 in the cytosol:Reactome	Synthesis of IP3 and IP4 in the cytosol:Reactome	1/92	27/12994	0.174724	0.174724	0.419832	OCRL	1
triacylglycerol biosynthesis:HumanCyc	triacylglycerol biosynthesis:HumanCyc	1/92	27/12994	0.174724	0.174724	0.419832	GPAT4	1
VEGFR2 mediated vascular permeability:Reactome	VEGFR2 mediated vascular permeability:Reactome	1/92	27/12994	0.174724	0.174724	0.419832	PDPK1	1
Vitamin D3 (cholecalciferol) metabolism:EHMN	Vitamin D3 (cholecalciferol) metabolism:EHMN	1/92	27/12994	0.174724	0.174724	0.419832	NUP214	1
ZBP1(DAI) mediated induction of type I IFNs:Reactome	ZBP1(DAI) mediated induction of type I IFNs:Reactome	1/92	27/12994	0.174724	0.174724	0.419832	RIPK1	1
Insulin resistance - Homo sapiens (human):KEGG	Insulin resistance - Homo sapiens (human):KEGG	2/92	107/12994	0.175368	0.175368	0.419832	PDPK1/MLXIP	2
JAK STAT pathway and regulation:INOH	JAK STAT pathway and regulation:INOH	4/92	309/12994	0.175729	0.175729	0.419832	PRKAR2A/RIPK1/PDPK1/STAT5B	4
Post-translational protein phosphorylation:Reactome	Post-translational protein phosphorylation:Reactome	2/92	109/12994	0.180438	0.180438	0.419832	MBTPS1/TGOLN2	2
Ca-dependent events:Reactome	Ca-dependent events:Reactome	1/92	28/12994	0.18058	0.18058	0.419832	PRKAR2A	1
DNA Damage/Telomere Stress Induced Senescence:Reactome	DNA Damage/Telomere Stress Induced Senescence:Reactome	1/92	28/12994	0.18058	0.18058	0.419832	UBN1	1
IL8- and CXCR1-mediated signaling events:PID	IL8- and CXCR1-mediated signaling events:PID	1/92	28/12994	0.18058	0.18058	0.419832	PDPK1	1
influence of ras and rho proteins on g1 to s transition:BioCarta	influence of ras and rho proteins on g1 to s transition:BioCarta	1/92	28/12994	0.18058	0.18058	0.419832	PDPK1	1
Processing of Capped Intronless Pre-mRNA:Reactome	Processing of Capped Intronless Pre-mRNA:Reactome	1/92	28/12994	0.18058	0.18058	0.419832	CLP1	1
Reelin signaling pathway:PID	Reelin signaling pathway:PID	1/92	28/12994	0.18058	0.18058	0.419832	PAFAH1B1	1
RNA Polymerase III Transcription Initiation From Type 1 Promoter:Reactome	RNA Polymerase III Transcription Initiation From Type 1 Promoter:Reactome	1/92	28/12994	0.18058	0.18058	0.419832	GTF3C2	1
role of erbb2 in signal transduction and oncology:BioCarta	role of erbb2 in signal transduction and oncology:BioCarta	1/92	28/12994	0.18058	0.18058	0.419832	PDPK1	1
TWEAK:NetPath	TWEAK:NetPath	1/92	28/12994	0.18058	0.18058	0.419832	RIPK1	1
Downregulation of ERBB2 signaling:Reactome	Downregulation of ERBB2 signaling:Reactome	1/92	29/12994	0.186394	0.186394	0.419832	RNF41	1
Gastric Cancer Network 1:Wikipathways	Gastric Cancer Network 1:Wikipathways	1/92	29/12994	0.186394	0.186394	0.419832	RNF216	1
Lipid Metabolism Pathway:Wikipathways	Lipid Metabolism Pathway:Wikipathways	1/92	29/12994	0.186394	0.186394	0.419832	PRKAR2A	1
PDGFR-beta pathway:Wikipathways	PDGFR-beta pathway:Wikipathways	1/92	29/12994	0.186394	0.186394	0.419832	STAT5B	1
Pentose phosphate pathway:EHMN	Pentose phosphate pathway:EHMN	1/92	29/12994	0.186394	0.186394	0.419832	NUP214	1
Synthesis of PC:Reactome	Synthesis of PC:Reactome	1/92	29/12994	0.186394	0.186394	0.419832	CSNK2A2	1
VEGFR1 specific signals:PID	VEGFR1 specific signals:PID	1/92	29/12994	0.186394	0.186394	0.419832	PDPK1	1
DNA Repair:Reactome	DNA Repair:Reactome	4/92	317/12994	0.187006	0.187006	0.419832	BAP1/KDM4B/HERC2/CUL4A	4
Activation of BH3-only proteins:Reactome	Activation of BH3-only proteins:Reactome	1/92	30/12994	0.192167	0.192167	0.419832	TFDP2	1
Downstream signal transduction:Reactome	Downstream signal transduction:Reactome	1/92	30/12994	0.192167	0.192167	0.419832	STAT5B	1
IGF1 pathway:PID	IGF1 pathway:PID	1/92	30/12994	0.192167	0.192167	0.419832	PDPK1	1
mcalpain and friends in cell motility:BioCarta	mcalpain and friends in cell motility:BioCarta	1/92	30/12994	0.192167	0.192167	0.419832	PRKAR2A	1
Mitophagy:Reactome	Mitophagy:Reactome	1/92	30/12994	0.192167	0.192167	0.419832	CSNK2A2	1
NEP/NS2 Interacts with the Cellular Export Machinery:Reactome	NEP/NS2 Interacts with the Cellular Export Machinery:Reactome	1/92	30/12994	0.192167	0.192167	0.419832	NUP214	1
Plasma lipoprotein remodeling:Reactome	Plasma lipoprotein remodeling:Reactome	1/92	30/12994	0.192167	0.192167	0.419832	MBTPS1	1
Pre-NOTCH Transcription and Translation:Reactome	Pre-NOTCH Transcription and Translation:Reactome	1/92	30/12994	0.192167	0.192167	0.419832	TFDP2	1
Regulation of Glucokinase by Glucokinase Regulatory Protein:Reactome	Regulation of Glucokinase by Glucokinase Regulatory Protein:Reactome	1/92	30/12994	0.192167	0.192167	0.419832	NUP214	1
Tight junction interactions:Reactome	Tight junction interactions:Reactome	1/92	30/12994	0.192167	0.192167	0.419832	PARD3	1
Transport of Ribonucleoproteins into the Host Nucleus:Reactome	Transport of Ribonucleoproteins into the Host Nucleus:Reactome	1/92	30/12994	0.192167	0.192167	0.419832	NUP214	1
vegf hypoxia and angiogenesis:BioCarta	vegf hypoxia and angiogenesis:BioCarta	1/92	30/12994	0.192167	0.192167	0.419832	PDPK1	1
Phospholipid metabolism:Reactome	Phospholipid metabolism:Reactome	3/92	216/12994	0.197094	0.197094	0.419832	CSNK2A2/OCRL/GPAT4	3
Activated NOTCH1 Transmits Signal to the Nucleus:Reactome	Activated NOTCH1 Transmits Signal to the Nucleus:Reactome	1/92	31/12994	0.1979	0.1979	0.419832	PSEN1	1
activation of camp-dependent protein kinase pka:BioCarta	activation of camp-dependent protein kinase pka:BioCarta	1/92	31/12994	0.1979	0.1979	0.419832	PRKAR2A	1
ErbB4 signaling events:PID	ErbB4 signaling events:PID	1/92	31/12994	0.1979	0.1979	0.419832	STAT5B	1
Export of Viral Ribonucleoproteins from Nucleus:Reactome	Export of Viral Ribonucleoproteins from Nucleus:Reactome	1/92	31/12994	0.1979	0.1979	0.419832	NUP214	1
Lissencephaly gene (LIS1) in neuronal migration and development:PID	Lissencephaly gene (LIS1) in neuronal migration and development:PID	1/92	31/12994	0.1979	0.1979	0.419832	PAFAH1B1	1
Prostaglandin formation from dihomo gama-linoleic acid:EHMN	Prostaglandin formation from dihomo gama-linoleic acid:EHMN	1/92	31/12994	0.1979	0.1979	0.419832	NUP214	1
Recognition of DNA damage by PCNA-containing replication complex:Reactome	Recognition of DNA damage by PCNA-containing replication complex:Reactome	1/92	31/12994	0.1979	0.1979	0.419832	CUL4A	1
Regulation of cholesterol biosynthesis by SREBP (SREBF):Reactome	Regulation of cholesterol biosynthesis by SREBP (SREBF):Reactome	1/92	31/12994	0.1979	0.1979	0.419832	MBTPS1	1
Regulation of p38-alpha and p38-beta:PID	Regulation of p38-alpha and p38-beta:PID	1/92	31/12994	0.1979	0.1979	0.419832	RIPK1	1
Vitamin B5 - CoA biosynthesis from pantothenate:EHMN	Vitamin B5 - CoA biosynthesis from pantothenate:EHMN	1/92	31/12994	0.1979	0.1979	0.419832	NUP214	1
Apoptosis:Reactome	Apoptosis:Reactome	2/92	118/12994	0.203506	0.203506	0.419832	TFDP2/RIPK1	2
Sphingolipid signaling pathway - Homo sapiens (human):KEGG	Sphingolipid signaling pathway - Homo sapiens (human):KEGG	2/92	118/12994	0.203506	0.203506	0.419832	PDPK1/GAB2	2
DAG and IP3 signaling:Reactome	DAG and IP3 signaling:Reactome	1/92	32/12994	0.203593	0.203593	0.419832	PRKAR2A	1
Oncogene Induced Senescence:Reactome	Oncogene Induced Senescence:Reactome	1/92	32/12994	0.203593	0.203593	0.419832	TFDP2	1
Vpr-mediated nuclear import of PICs:Reactome	Vpr-mediated nuclear import of PICs:Reactome	1/92	32/12994	0.203593	0.203593	0.419832	NUP214	1
White fat cell differentiation:Wikipathways	White fat cell differentiation:Wikipathways	1/92	32/12994	0.203593	0.203593	0.419832	STAT5B	1
Ub-specific processing proteases:Reactome	Ub-specific processing proteases:Reactome	3/92	220/12994	0.204357	0.204357	0.419832	TADA2B/USP22/RIPK1	3
Neurotrophin signaling pathway - Homo sapiens (human):KEGG	Neurotrophin signaling pathway - Homo sapiens (human):KEGG	2/92	119/12994	0.206091	0.206091	0.419832	PDPK1/PSEN1	2
Signaling by NOTCH:Reactome	Signaling by NOTCH:Reactome	2/92	119/12994	0.206091	0.206091	0.419832	TFDP2/PSEN1	2
SUMO E3 ligases SUMOylate target proteins:Reactome	SUMO E3 ligases SUMOylate target proteins:Reactome	2/92	120/12994	0.208679	0.208679	0.419832	HERC2/NUP214	2
BDNF-TrkB Signaling:Wikipathways	BDNF-TrkB Signaling:Wikipathways	1/92	33/12994	0.209245	0.209245	0.419832	GAB2	1
bioactive peptide induced signaling pathway:BioCarta	bioactive peptide induced signaling pathway:BioCarta	1/92	33/12994	0.209245	0.209245	0.419832	STAT5B	1
CD28 co-stimulation:Reactome	CD28 co-stimulation:Reactome	1/92	33/12994	0.209245	0.209245	0.419832	PDPK1	1
ceramide signaling pathway:BioCarta	ceramide signaling pathway:BioCarta	1/92	33/12994	0.209245	0.209245	0.419832	RIPK1	1
EPO signaling pathway:PID	EPO signaling pathway:PID	1/92	33/12994	0.209245	0.209245	0.419832	STAT5B	1
Formation of the Early Elongation Complex:Reactome	Formation of the Early Elongation Complex:Reactome	1/92	33/12994	0.209245	0.209245	0.419832	CTDP1	1
Formation of the HIV-1 Early Elongation Complex:Reactome	Formation of the HIV-1 Early Elongation Complex:Reactome	1/92	33/12994	0.209245	0.209245	0.419832	CTDP1	1
Glucagon signaling in metabolic regulation:Reactome	Glucagon signaling in metabolic regulation:Reactome	1/92	33/12994	0.209245	0.209245	0.419832	PRKAR2A	1
GPVI-mediated activation cascade:Reactome	GPVI-mediated activation cascade:Reactome	1/92	33/12994	0.209245	0.209245	0.419832	PDPK1	1
N-glycan trimming in the ER and Calnexin/Calreticulin cycle:Reactome	N-glycan trimming in the ER and Calnexin/Calreticulin cycle:Reactome	1/92	33/12994	0.209245	0.209245	0.419832	AMFR	1
phospholipids as signalling intermediaries:BioCarta	phospholipids as signalling intermediaries:BioCarta	1/92	33/12994	0.209245	0.209245	0.419832	PDPK1	1
Rev-mediated nuclear export of HIV RNA:Reactome	Rev-mediated nuclear export of HIV RNA:Reactome	1/92	33/12994	0.209245	0.209245	0.419832	NUP214	1
Serotonin HTR1 Group and FOS Pathway:Wikipathways	Serotonin HTR1 Group and FOS Pathway:Wikipathways	1/92	33/12994	0.209245	0.209245	0.419832	PDPK1	1
Signaling by NOTCH2:Reactome	Signaling by NOTCH2:Reactome	1/92	33/12994	0.209245	0.209245	0.419832	PSEN1	1
Transport of the SLBP independent Mature mRNA:Reactome	Transport of the SLBP independent Mature mRNA:Reactome	1/92	33/12994	0.209245	0.209245	0.419832	NUP214	1
Programmed Cell Death:Reactome	Programmed Cell Death:Reactome	2/92	121/12994	0.211271	0.211271	0.421639	TFDP2/RIPK1	2
Cargo concentration in the ER:Reactome	Cargo concentration in the ER:Reactome	1/92	34/12994	0.214858	0.214858	0.421639	SEC24C	1
COPI-independent Golgi-to-ER retrograde traffic:Reactome	COPI-independent Golgi-to-ER retrograde traffic:Reactome	1/92	34/12994	0.214858	0.214858	0.421639	PAFAH1B1	1
IL8- and CXCR2-mediated signaling events:PID	IL8- and CXCR2-mediated signaling events:PID	1/92	34/12994	0.214858	0.214858	0.421639	PDPK1	1
Nuclear import of Rev protein:Reactome	Nuclear import of Rev protein:Reactome	1/92	34/12994	0.214858	0.214858	0.421639	NUP214	1
Nuclear Pore Complex (NPC) Disassembly:Reactome	Nuclear Pore Complex (NPC) Disassembly:Reactome	1/92	34/12994	0.214858	0.214858	0.421639	NUP214	1
p38 MAPK Signaling Pathway:Wikipathways	p38 MAPK Signaling Pathway:Wikipathways	1/92	34/12994	0.214858	0.214858	0.421639	RIPK1	1
Transport of the SLBP Dependant Mature mRNA:Reactome	Transport of the SLBP Dependant Mature mRNA:Reactome	1/92	34/12994	0.214858	0.214858	0.421639	NUP214	1
Arf6 signaling events:PID	Arf6 signaling events:PID	1/92	35/12994	0.220432	0.220432	0.421639	KIF13B	1
Class I PI3K signaling events mediated by Akt:PID	Class I PI3K signaling events mediated by Akt:PID	1/92	35/12994	0.220432	0.220432	0.421639	PDPK1	1
Glucagon-like Peptide-1 (GLP1) regulates insulin secretion:Reactome	Glucagon-like Peptide-1 (GLP1) regulates insulin secretion:Reactome	1/92	35/12994	0.220432	0.220432	0.421639	PRKAR2A	1
HIV-1 Nef: Negative effector of Fas and TNF-alpha:PID	HIV-1 Nef: Negative effector of Fas and TNF-alpha:PID	1/92	35/12994	0.220432	0.220432	0.421639	RIPK1	1
Interactions of Vpr with host cellular proteins:Reactome	Interactions of Vpr with host cellular proteins:Reactome	1/92	35/12994	0.220432	0.220432	0.421639	NUP214	1
Photodynamic therapy-induced NF-kB survival signaling:Wikipathways	Photodynamic therapy-induced NF-kB survival signaling:Wikipathways	1/92	35/12994	0.220432	0.220432	0.421639	BCL2L2	1
Post NMDA receptor activation events:Reactome	Post NMDA receptor activation events:Reactome	1/92	35/12994	0.220432	0.220432	0.421639	PDPK1	1
RET signaling:Reactome	RET signaling:Reactome	1/92	35/12994	0.220432	0.220432	0.421639	GAB2	1
Rab regulation of trafficking:Reactome	Rab regulation of trafficking:Reactome	2/92	126/12994	0.224278	0.224278	0.421639	MON1B/RGP1	2
Regulation of Insulin-like Growth Factor (IGF) transport and uptake by Insulin-like Growth Factor Binding Proteins (IGFBPs):Reactome	Regulation of Insulin-like Growth Factor (IGF) transport and uptake by Insulin-like Growth Factor Binding Proteins (IGFBPs):Reactome	2/92	126/12994	0.224278	0.224278	0.421639	MBTPS1/TGOLN2	2
SUMOylation:Reactome	SUMOylation:Reactome	2/92	126/12994	0.224278	0.224278	0.421639	HERC2/NUP214	2
E-cadherin signaling in the nascent adherens junction:PID	E-cadherin signaling in the nascent adherens junction:PID	1/92	36/12994	0.225966	0.225966	0.421639	WASF2	1
GPCR Adenosine A2A receptor:INOH	GPCR Adenosine A2A receptor:INOH	1/92	36/12994	0.225966	0.225966	0.421639	PRKAR2A	1
IGF signaling:INOH	IGF signaling:INOH	1/92	36/12994	0.225966	0.225966	0.421639	PDPK1	1
Pausing and recovery of Tat-mediated HIV elongation:Reactome	Pausing and recovery of Tat-mediated HIV elongation:Reactome	1/92	36/12994	0.225966	0.225966	0.421639	CTDP1	1
Regulation of TP53 Degradation:Reactome	Regulation of TP53 Degradation:Reactome	1/92	36/12994	0.225966	0.225966	0.421639	PDPK1	1
RNA Polymerase III Transcription Initiation:Reactome	RNA Polymerase III Transcription Initiation:Reactome	1/92	36/12994	0.225966	0.225966	0.421639	GTF3C2	1
Selenoamino acid metabolism:EHMN	Selenoamino acid metabolism:EHMN	1/92	36/12994	0.225966	0.225966	0.421639	NUP214	1
Tat-mediated HIV elongation arrest and recovery:Reactome	Tat-mediated HIV elongation arrest and recovery:Reactome	1/92	36/12994	0.225966	0.225966	0.421639	CTDP1	1
Trk receptor signaling mediated by PI3K and PLC-gamma:PID	Trk receptor signaling mediated by PI3K and PLC-gamma:PID	1/92	36/12994	0.225966	0.225966	0.421639	PDPK1	1
Aldosterone-regulated sodium reabsorption - Homo sapiens (human):KEGG	Aldosterone-regulated sodium reabsorption - Homo sapiens (human):KEGG	1/92	37/12994	0.231462	0.231462	0.421639	PDPK1	1
IL2 signaling events mediated by PI3K:PID	IL2 signaling events mediated by PI3K:PID	1/92	37/12994	0.231462	0.231462	0.421639	GAB2	1
Interactions of Rev with host cellular proteins:Reactome	Interactions of Rev with host cellular proteins:Reactome	1/92	37/12994	0.231462	0.231462	0.421639	NUP214	1
Platelet Aggregation (Plug Formation):Reactome	Platelet Aggregation (Plug Formation):Reactome	1/92	37/12994	0.231462	0.231462	0.421639	PDPK1	1
Regulation of mRNA stability by proteins that bind AU-rich elements:Reactome	Regulation of mRNA stability by proteins that bind AU-rich elements:Reactome	1/92	37/12994	0.231462	0.231462	0.421639	NUP214	1
Regulation of TP53 Expression and Degradation:Reactome	Regulation of TP53 Expression and Degradation:Reactome	1/92	37/12994	0.231462	0.231462	0.421639	PDPK1	1
RHO GTPases Activate WASPs and WAVEs:Reactome	RHO GTPases Activate WASPs and WAVEs:Reactome	1/92	37/12994	0.231462	0.231462	0.421639	WASF2	1
Squalene and cholesterol biosynthesis:EHMN	Squalene and cholesterol biosynthesis:EHMN	1/92	37/12994	0.231462	0.231462	0.421639	NUP214	1
SUMOylation of DNA replication proteins:Reactome	SUMOylation of DNA replication proteins:Reactome	1/92	37/12994	0.231462	0.231462	0.421639	NUP214	1
trefoil factors initiate mucosal healing:BioCarta	trefoil factors initiate mucosal healing:BioCarta	1/92	37/12994	0.231462	0.231462	0.421639	PDPK1	1
adenosine ribonucleotides <i>de novo</i> biosynthesis:HumanCyc	adenosine ribonucleotides <i>de novo</i> biosynthesis:HumanCyc	1/92	38/12994	0.236919	0.236919	0.421639	ATP5S	1
CXCR3-mediated signaling events:PID	CXCR3-mediated signaling events:PID	1/92	38/12994	0.236919	0.236919	0.421639	PDPK1	1
DNA Damage Recognition in GG-NER:Reactome	DNA Damage Recognition in GG-NER:Reactome	1/92	38/12994	0.236919	0.236919	0.421639	CUL4A	1
HIV elongation arrest and recovery:Reactome	HIV elongation arrest and recovery:Reactome	1/92	38/12994	0.236919	0.236919	0.421639	CTDP1	1
Intracellular Signalling Through Adenosine Receptor A2a and Adenosine:SMPDB	Intracellular Signalling Through Adenosine Receptor A2a and Adenosine:SMPDB	1/92	38/12994	0.236919	0.236919	0.421639	PDPK1	1
Intracellular Signalling Through Adenosine Receptor A2b and Adenosine:SMPDB	Intracellular Signalling Through Adenosine Receptor A2b and Adenosine:SMPDB	1/92	38/12994	0.236919	0.236919	0.421639	PDPK1	1
Oncostatin_M:NetPath	Oncostatin_M:NetPath	1/92	38/12994	0.236919	0.236919	0.421639	STAT5B	1
Pausing and recovery of HIV elongation:Reactome	Pausing and recovery of HIV elongation:Reactome	1/92	38/12994	0.236919	0.236919	0.421639	CTDP1	1
Signaling events mediated by HDAC Class II:PID	Signaling events mediated by HDAC Class II:PID	1/92	38/12994	0.236919	0.236919	0.421639	NUP214	1
Signaling events mediated by TCPTP:PID	Signaling events mediated by TCPTP:PID	1/92	38/12994	0.236919	0.236919	0.421639	STAT5B	1
Transcriptional activity of SMAD2/SMAD3:SMAD4 heterotrimer:Reactome	Transcriptional activity of SMAD2/SMAD3:SMAD4 heterotrimer:Reactome	1/92	38/12994	0.236919	0.236919	0.421639	TFDP2	1
FoxO signaling pathway - Homo sapiens (human):KEGG	FoxO signaling pathway - Homo sapiens (human):KEGG	2/92	131/12994	0.237347	0.237347	0.421639	PDPK1/FBXO25	2
Measles - Homo sapiens (human):KEGG	Measles - Homo sapiens (human):KEGG	2/92	131/12994	0.237347	0.237347	0.421639	CSNK2A2/STAT5B	2
TGF-beta Signaling Pathway:Wikipathways	TGF-beta Signaling Pathway:Wikipathways	2/92	132/12994	0.239967	0.239967	0.423877	PRKAR2A/NUP214	2
Activation of NMDA receptor and postsynaptic events:Reactome	Activation of NMDA receptor and postsynaptic events:Reactome	1/92	39/12994	0.242337	0.242337	0.423877	PDPK1	1
Ghrelin:NetPath	Ghrelin:NetPath	1/92	39/12994	0.242337	0.242337	0.423877	PDPK1	1
RUNX1 interacts with co-factors whose precise effect on RUNX1 targets is not known:Reactome	RUNX1 interacts with co-factors whose precise effect on RUNX1 targets is not known:Reactome	1/92	39/12994	0.242337	0.242337	0.423877	CSNK2A2	1
Glycerophospholipid biosynthesis:Reactome	Glycerophospholipid biosynthesis:Reactome	2/92	133/12994	0.242588	0.242588	0.423877	CSNK2A2/GPAT4	2
Axon guidance:Reactome	Axon guidance:Reactome	4/92	357/12994	0.246518	0.246518	0.423877	ARHGAP35/CSNK2A2/PRKAR2A/GAB2	4
ErbB2/ErbB3 signaling events:PID	ErbB2/ErbB3 signaling events:PID	1/92	40/12994	0.247718	0.247718	0.423877	RNF41	1
IL-5 Signaling Pathway:Wikipathways	IL-5 Signaling Pathway:Wikipathways	1/92	40/12994	0.247718	0.247718	0.423877	STAT5B	1
inactivation of gsk3 by akt causes accumulation of b-catenin in alveolar macrophages:BioCarta	inactivation of gsk3 by akt causes accumulation of b-catenin in alveolar macrophages:BioCarta	1/92	40/12994	0.247718	0.247718	0.423877	PDPK1	1
Integrated Lung Cancer Pathway:Wikipathways	Integrated Lung Cancer Pathway:Wikipathways	1/92	40/12994	0.247718	0.247718	0.423877	RIPK1	1
Synthesis of PA:Reactome	Synthesis of PA:Reactome	1/92	40/12994	0.247718	0.247718	0.423877	GPAT4	1
Transport of Mature mRNA Derived from an Intronless Transcript:Reactome	Transport of Mature mRNA Derived from an Intronless Transcript:Reactome	1/92	40/12994	0.247718	0.247718	0.423877	NUP214	1
Vasopressin regulates renal water homeostasis via Aquaporins:Reactome	Vasopressin regulates renal water homeostasis via Aquaporins:Reactome	1/92	40/12994	0.247718	0.247718	0.423877	PRKAR2A	1
Pyrimidine metabolism:EHMN	Pyrimidine metabolism:EHMN	2/92	135/12994	0.247834	0.247834	0.423877	NUP214/POLG	2
TCR:NetPath	TCR:NetPath	3/92	244/12994	0.249095	0.249095	0.423877	ARHGAP35/GAB2/PARD3	3
Apoptosis - Homo sapiens (human):KEGG	Apoptosis - Homo sapiens (human):KEGG	2/92	136/12994	0.250459	0.250459	0.423877	RIPK1/PDPK1	2
Glycerophospholipid metabolism:EHMN	Glycerophospholipid metabolism:EHMN	2/92	136/12994	0.250459	0.250459	0.423877	GPAT4/NUP214	2
Dual Incision in GG-NER:Reactome	Dual Incision in GG-NER:Reactome	1/92	41/12994	0.253061	0.253061	0.423877	CUL4A	1
Inositol phosphate metabolism:INOH	Inositol phosphate metabolism:INOH	1/92	41/12994	0.253061	0.253061	0.423877	OCRL	1
miRs in Muscle Cell Differentiation:Wikipathways	miRs in Muscle Cell Differentiation:Wikipathways	1/92	41/12994	0.253061	0.253061	0.423877	PRKAR2A	1
PI3K Cascade:Reactome	PI3K Cascade:Reactome	1/92	41/12994	0.253061	0.253061	0.423877	PDPK1	1
RNA Polymerase III Abortive And Retractive Initiation:Reactome	RNA Polymerase III Abortive And Retractive Initiation:Reactome	1/92	41/12994	0.253061	0.253061	0.423877	GTF3C2	1
RNA Polymerase III Transcription:Reactome	RNA Polymerase III Transcription:Reactome	1/92	41/12994	0.253061	0.253061	0.423877	GTF3C2	1
TNF related weak inducer of apoptosis (TWEAK) Signaling Pathway:Wikipathways	TNF related weak inducer of apoptosis (TWEAK) Signaling Pathway:Wikipathways	1/92	41/12994	0.253061	0.253061	0.423877	RIPK1	1
Transport of Mature mRNAs Derived from Intronless Transcripts:Reactome	Transport of Mature mRNAs Derived from Intronless Transcripts:Reactome	1/92	41/12994	0.253061	0.253061	0.423877	NUP214	1
G2/M Transition:Reactome	G2/M Transition:Reactome	2/92	137/12994	0.253084	0.253084	0.423877	PCNT/PAFAH1B1	2
Insulin signaling pathway - Homo sapiens (human):KEGG	Insulin signaling pathway - Homo sapiens (human):KEGG	2/92	137/12994	0.253084	0.253084	0.423877	PRKAR2A/PDPK1	2
Clathrin-mediated endocytosis:Reactome	Clathrin-mediated endocytosis:Reactome	2/92	138/12994	0.255711	0.255711	0.426399	OCRL/TGOLN2	2
Mitotic G2-G2/M phases:Reactome	Mitotic G2-G2/M phases:Reactome	2/92	139/12994	0.258338	0.258338	0.426399	PCNT/PAFAH1B1	2
chrebp regulation by carbohydrates and camp:BioCarta	chrebp regulation by carbohydrates and camp:BioCarta	1/92	42/12994	0.258366	0.258366	0.426399	PRKAR2A	1
Fc Epsilon Receptor I Signaling in Mast Cells:SMPDB	Fc Epsilon Receptor I Signaling in Mast Cells:SMPDB	1/92	42/12994	0.258366	0.258366	0.426399	GAB2	1
Pre-NOTCH Expression and Processing:Reactome	Pre-NOTCH Expression and Processing:Reactome	1/92	42/12994	0.258366	0.258366	0.426399	TFDP2	1
Putative anti-Inflammatory metabolites formation from EPA:EHMN	Putative anti-Inflammatory metabolites formation from EPA:EHMN	1/92	42/12994	0.258366	0.258366	0.426399	NUP214	1
Viral Messenger RNA Synthesis:Reactome	Viral Messenger RNA Synthesis:Reactome	1/92	42/12994	0.258366	0.258366	0.426399	NUP214	1
Mitotic Anaphase:Reactome	Mitotic Anaphase:Reactome	2/92	140/12994	0.260965	0.260965	0.426796	ANKLE2/PAFAH1B1	2
Late Phase of HIV Life Cycle:Reactome	Late Phase of HIV Life Cycle:Reactome	2/92	141/12994	0.263593	0.263593	0.426796	CTDP1/NUP214	2
Mitotic Metaphase and Anaphase:Reactome	Mitotic Metaphase and Anaphase:Reactome	2/92	141/12994	0.263593	0.263593	0.426796	ANKLE2/PAFAH1B1	2
Cooperation of PDCL (PhLP1) and TRiC/CCT in G-protein beta folding:Reactome	Cooperation of PDCL (PhLP1) and TRiC/CCT in G-protein beta folding:Reactome	1/92	43/12994	0.263634	0.263634	0.426796	CSNK2A2	1
De novo fatty acid biosynthesis:EHMN	De novo fatty acid biosynthesis:EHMN	1/92	43/12994	0.263634	0.263634	0.426796	NUP214	1
Formation of Incision Complex in GG-NER:Reactome	Formation of Incision Complex in GG-NER:Reactome	1/92	43/12994	0.263634	0.263634	0.426796	CUL4A	1
Hedgehog ,off, state:Reactome	Hedgehog ,off, state:Reactome	1/92	43/12994	0.263634	0.263634	0.426796	PRKAR2A	1
Intrinsic Pathway for Apoptosis:Reactome	Intrinsic Pathway for Apoptosis:Reactome	1/92	43/12994	0.263634	0.263634	0.426796	TFDP2	1
Vitamin E metabolism:EHMN	Vitamin E metabolism:EHMN	1/92	43/12994	0.263634	0.263634	0.426796	NUP214	1
Direct p53 effectors:PID	Direct p53 effectors:PID	2/92	142/12994	0.266221	0.266221	0.426796	TADA2B/BCL2L2	2
Cyclin D associated events in G1:Reactome	Cyclin D associated events in G1:Reactome	1/92	44/12994	0.268865	0.268865	0.426796	TFDP2	1
G1 Phase:Reactome	G1 Phase:Reactome	1/92	44/12994	0.268865	0.268865	0.426796	TFDP2	1
Influenza Viral RNA Transcription and Replication:Reactome	Influenza Viral RNA Transcription and Replication:Reactome	1/92	44/12994	0.268865	0.268865	0.426796	NUP214	1
Interleukin-11 Signaling Pathway:Wikipathways	Interleukin-11 Signaling Pathway:Wikipathways	1/92	44/12994	0.268865	0.268865	0.426796	PDPK1	1
nfat and hypertrophy of the heart:BioCarta	nfat and hypertrophy of the heart:BioCarta	1/92	44/12994	0.268865	0.268865	0.426796	PDPK1	1
PLC beta mediated events:Reactome	PLC beta mediated events:Reactome	1/92	44/12994	0.268865	0.268865	0.426796	PRKAR2A	1
Prader-Willi and Angelman Syndrome:Wikipathways	Prader-Willi and Angelman Syndrome:Wikipathways	1/92	44/12994	0.268865	0.268865	0.426796	HERC2	1
Signaling by ERBB4:Reactome	Signaling by ERBB4:Reactome	1/92	44/12994	0.268865	0.268865	0.426796	PSEN1	1
Signaling by NOTCH3:Reactome	Signaling by NOTCH3:Reactome	1/92	44/12994	0.268865	0.268865	0.426796	PSEN1	1
Brain-Derived Neurotrophic Factor (BDNF) signaling pathway:Wikipathways	Brain-Derived Neurotrophic Factor (BDNF) signaling pathway:Wikipathways	2/92	144/12994	0.271478	0.271478	0.428164	PDPK1/STAT5B	2
activation of csk by camp-dependent protein kinase inhibits signaling through the t cell receptor:BioCarta	activation of csk by camp-dependent protein kinase inhibits signaling through the t cell receptor:BioCarta	1/92	45/12994	0.274059	0.274059	0.428164	PRKAR2A	1
Class I PI3K signaling events:PID	Class I PI3K signaling events:PID	1/92	45/12994	0.274059	0.274059	0.428164	PDPK1	1
G-protein mediated events:Reactome	G-protein mediated events:Reactome	1/92	45/12994	0.274059	0.274059	0.428164	PRKAR2A	1
Intra-Golgi traffic:Reactome	Intra-Golgi traffic:Reactome	1/92	45/12994	0.274059	0.274059	0.428164	RGP1	1
IRS-mediated signalling:Reactome	IRS-mediated signalling:Reactome	1/92	45/12994	0.274059	0.274059	0.428164	PDPK1	1
Notch Signaling:Wikipathways	Notch Signaling:Wikipathways	1/92	45/12994	0.274059	0.274059	0.428164	PSEN1	1
Sphingolipid de novo biosynthesis:Reactome	Sphingolipid de novo biosynthesis:Reactome	1/92	45/12994	0.274059	0.274059	0.428164	VAPB	1
Insulin Pathway:PID	Insulin Pathway:PID	1/92	46/12994	0.279217	0.279217	0.4328	PDPK1	1
Presenilin action in Notch and Wnt signaling:PID	Presenilin action in Notch and Wnt signaling:PID	1/92	46/12994	0.279217	0.279217	0.4328	PSEN1	1
SUMOylation of RNA binding proteins:Reactome	SUMOylation of RNA binding proteins:Reactome	1/92	46/12994	0.279217	0.279217	0.4328	NUP214	1
TNF receptor signaling pathway:PID	TNF receptor signaling pathway:PID	1/92	46/12994	0.279217	0.279217	0.4328	RIPK1	1
Wnt signaling pathway - Homo sapiens (human):KEGG	Wnt signaling pathway - Homo sapiens (human):KEGG	2/92	148/12994	0.281988	0.281988	0.434771	CSNK2A2/PSEN1	2
Ether lipid metabolism - Homo sapiens (human):KEGG	Ether lipid metabolism - Homo sapiens (human):KEGG	1/92	47/12994	0.284338	0.284338	0.434771	PAFAH1B1	1
IL6-mediated signaling events:PID	IL6-mediated signaling events:PID	1/92	47/12994	0.284338	0.284338	0.434771	GAB2	1
Nucleotide excision repair - Homo sapiens (human):KEGG	Nucleotide excision repair - Homo sapiens (human):KEGG	1/92	47/12994	0.284338	0.284338	0.434771	CUL4A	1
Transcriptional regulation of white adipocyte differentiation:Reactome	Transcriptional regulation of white adipocyte differentiation:Reactome	1/92	47/12994	0.284338	0.284338	0.434771	MED26	1
Vitamin B3 (nicotinate and nicotinamide) metabolism:EHMN	Vitamin B3 (nicotinate and nicotinamide) metabolism:EHMN	1/92	47/12994	0.284338	0.284338	0.434771	NUP214	1
XBP1(S) activates chaperone genes:Wikipathways	XBP1(S) activates chaperone genes:Wikipathways	1/92	47/12994	0.284338	0.284338	0.434771	CTDSP2	1
Fc epsilon receptor (FCERI) signaling:Reactome	Fc epsilon receptor (FCERI) signaling:Reactome	2/92	150/12994	0.28724	0.28724	0.436467	PDPK1/GAB2	2
Ceramide signaling pathway:PID	Ceramide signaling pathway:PID	1/92	48/12994	0.289423	0.289423	0.436467	RIPK1	1
Formation of HIV-1 elongation complex containing HIV-1 Tat:Reactome	Formation of HIV-1 elongation complex containing HIV-1 Tat:Reactome	1/92	48/12994	0.289423	0.289423	0.436467	CTDP1	1
HIV Transcription Elongation:Reactome	HIV Transcription Elongation:Reactome	1/92	48/12994	0.289423	0.289423	0.436467	CTDP1	1
IL5:NetPath	IL5:NetPath	1/92	48/12994	0.289423	0.289423	0.436467	STAT5B	1
Notch signaling pathway - Homo sapiens (human):KEGG	Notch signaling pathway - Homo sapiens (human):KEGG	1/92	48/12994	0.289423	0.289423	0.436467	PSEN1	1
Tat-mediated elongation of the HIV-1 transcript:Reactome	Tat-mediated elongation of the HIV-1 transcript:Reactome	1/92	48/12994	0.289423	0.289423	0.436467	CTDP1	1
Regulation of Actin Cytoskeleton:Wikipathways	Regulation of Actin Cytoskeleton:Wikipathways	2/92	151/12994	0.289864	0.289864	0.436467	ARHGAP35/WASF2	2
Aquaporin-mediated transport:Reactome	Aquaporin-mediated transport:Reactome	1/92	49/12994	0.294473	0.294473	0.440888	PRKAR2A	1
DNA Damage Bypass:Reactome	DNA Damage Bypass:Reactome	1/92	49/12994	0.294473	0.294473	0.440888	CUL4A	1
IRS-related events triggered by IGF1R:Reactome	IRS-related events triggered by IGF1R:Reactome	1/92	49/12994	0.294473	0.294473	0.440888	PDPK1	1
HIV Life Cycle:Reactome	HIV Life Cycle:Reactome	2/92	154/12994	0.297731	0.297731	0.44163	CTDP1/NUP214	2
Angiopoietin receptor Tie2-mediated signaling:PID	Angiopoietin receptor Tie2-mediated signaling:PID	1/92	50/12994	0.299487	0.299487	0.44163	STAT5B	1
Cholesterol metabolism - Homo sapiens (human):KEGG	Cholesterol metabolism - Homo sapiens (human):KEGG	1/92	50/12994	0.299487	0.299487	0.44163	VAPB	1
Formation of HIV elongation complex in the absence of HIV Tat:Reactome	Formation of HIV elongation complex in the absence of HIV Tat:Reactome	1/92	50/12994	0.299487	0.299487	0.44163	CTDP1	1
GPCR Dopamine D1like receptor:INOH	GPCR Dopamine D1like receptor:INOH	1/92	50/12994	0.299487	0.299487	0.44163	PRKAR2A	1
IGF1R signaling cascade:Reactome	IGF1R signaling cascade:Reactome	1/92	50/12994	0.299487	0.299487	0.44163	PDPK1	1
JAK STAT MolecularVariation 2:INOH	JAK STAT MolecularVariation 2:INOH	1/92	50/12994	0.299487	0.299487	0.44163	STAT5B	1
Signaling by ERBB2:Reactome	Signaling by ERBB2:Reactome	1/92	50/12994	0.299487	0.299487	0.44163	RNF41	1
Aminosugars metabolism:EHMN	Aminosugars metabolism:EHMN	1/92	51/12994	0.304466	0.304466	0.44163	NUP214	1
Cargo trafficking to the periciliary membrane:Reactome	Cargo trafficking to the periciliary membrane:Reactome	1/92	51/12994	0.304466	0.304466	0.44163	UNC119B	1
Cytosolic sensors of pathogen-associated DNA:Reactome	Cytosolic sensors of pathogen-associated DNA:Reactome	1/92	51/12994	0.304466	0.304466	0.44163	RIPK1	1
Downstream TCR signaling:Reactome	Downstream TCR signaling:Reactome	1/92	51/12994	0.304466	0.304466	0.44163	PDPK1	1
HDMs demethylate histones:Reactome	HDMs demethylate histones:Reactome	1/92	51/12994	0.304466	0.304466	0.44163	KDM4B	1
Insulin receptor signalling cascade:Reactome	Insulin receptor signalling cascade:Reactome	1/92	51/12994	0.304466	0.304466	0.44163	PDPK1	1
Nuclear Envelope Breakdown:Reactome	Nuclear Envelope Breakdown:Reactome	1/92	51/12994	0.304466	0.304466	0.44163	NUP214	1
Signaling by Type 1 Insulin-like Growth Factor 1 Receptor (IGF1R):Reactome	Signaling by Type 1 Insulin-like Growth Factor 1 Receptor (IGF1R):Reactome	1/92	51/12994	0.304466	0.304466	0.44163	PDPK1	1
TP53 Regulates Transcription of Cell Cycle Genes:Reactome	TP53 Regulates Transcription of Cell Cycle Genes:Reactome	1/92	51/12994	0.304466	0.304466	0.44163	TFDP2	1
Metabolism of non-coding RNA:Reactome	Metabolism of non-coding RNA:Reactome	1/92	52/12994	0.30941	0.30941	0.445028	NUP214	1
Signaling events mediated by Stem cell factor receptor (c-Kit):PID	Signaling events mediated by Stem cell factor receptor (c-Kit):PID	1/92	52/12994	0.30941	0.30941	0.445028	PDPK1	1
snRNP Assembly:Reactome	snRNP Assembly:Reactome	1/92	52/12994	0.30941	0.30941	0.445028	NUP214	1
Sudden Infant Death Syndrome (SIDS) Susceptibility Pathways:Wikipathways	Sudden Infant Death Syndrome (SIDS) Susceptibility Pathways:Wikipathways	2/92	159/12994	0.310814	0.310814	0.445028	PRKAR2A/TSPYL1	2
Influenza Life Cycle:Reactome	Influenza Life Cycle:Reactome	1/92	53/12994	0.314319	0.314319	0.445028	NUP214	1
keratinocyte differentiation:BioCarta	keratinocyte differentiation:BioCarta	1/92	53/12994	0.314319	0.314319	0.445028	RIPK1	1
Mitochondrial biogenesis:Reactome	Mitochondrial biogenesis:Reactome	1/92	53/12994	0.314319	0.314319	0.445028	ATP5S	1
Notch signaling pathway:PID	Notch signaling pathway:PID	1/92	53/12994	0.314319	0.314319	0.445028	PSEN1	1
Signaling events mediated by PTP1B:PID	Signaling events mediated by PTP1B:PID	1/92	53/12994	0.314319	0.314319	0.445028	STAT5B	1
Synthesis of PIPs at the plasma membrane:Reactome	Synthesis of PIPs at the plasma membrane:Reactome	1/92	53/12994	0.314319	0.314319	0.445028	OCRL	1
JAK-STAT signaling pathway - Homo sapiens (human):KEGG	JAK-STAT signaling pathway - Homo sapiens (human):KEGG	2/92	162/12994	0.318642	0.318642	0.445028	SOCS7/STAT5B	2
Cardiac Hypertrophic Response:Wikipathways	Cardiac Hypertrophic Response:Wikipathways	1/92	54/12994	0.319194	0.319194	0.445028	PDPK1	1
Constitutive Signaling by NOTCH1 HD+PEST Domain Mutants:Reactome	Constitutive Signaling by NOTCH1 HD+PEST Domain Mutants:Reactome	1/92	54/12994	0.319194	0.319194	0.445028	PSEN1	1
Constitutive Signaling by NOTCH1 PEST Domain Mutants:Reactome	Constitutive Signaling by NOTCH1 PEST Domain Mutants:Reactome	1/92	54/12994	0.319194	0.319194	0.445028	PSEN1	1
Interferon type I signaling pathways:Wikipathways	Interferon type I signaling pathways:Wikipathways	1/92	54/12994	0.319194	0.319194	0.445028	GAB2	1
RAC1 signaling pathway:PID	RAC1 signaling pathway:PID	1/92	54/12994	0.319194	0.319194	0.445028	WASF2	1
Signaling by Non-Receptor Tyrosine Kinases:Reactome	Signaling by Non-Receptor Tyrosine Kinases:Reactome	1/92	54/12994	0.319194	0.319194	0.445028	ARHGAP35	1
Signaling by NOTCH1 HD+PEST Domain Mutants in Cancer:Reactome	Signaling by NOTCH1 HD+PEST Domain Mutants in Cancer:Reactome	1/92	54/12994	0.319194	0.319194	0.445028	PSEN1	1
Signaling by NOTCH1 in Cancer:Reactome	Signaling by NOTCH1 in Cancer:Reactome	1/92	54/12994	0.319194	0.319194	0.445028	PSEN1	1
Signaling by NOTCH1 PEST Domain Mutants in Cancer:Reactome	Signaling by NOTCH1 PEST Domain Mutants in Cancer:Reactome	1/92	54/12994	0.319194	0.319194	0.445028	PSEN1	1
Signaling by PDGF:Reactome	Signaling by PDGF:Reactome	1/92	54/12994	0.319194	0.319194	0.445028	STAT5B	1
Signaling by PTK6:Reactome	Signaling by PTK6:Reactome	1/92	54/12994	0.319194	0.319194	0.445028	ARHGAP35	1
RANKL-RANK (Receptor activator of NFKB (ligand)) Signaling Pathway:Wikipathways	RANKL-RANK (Receptor activator of NFKB (ligand)) Signaling Pathway:Wikipathways	1/92	55/12994	0.324034	0.324034	0.450982	GAB2	1
Chemokine signaling pathway:Wikipathways	Chemokine signaling pathway:Wikipathways	2/92	165/12994	0.32645	0.32645	0.452887	STAT5B/PARD3	2
DDX58/IFIH1-mediated induction of interferon-alpha/beta:Reactome	DDX58/IFIH1-mediated induction of interferon-alpha/beta:Reactome	1/92	56/12994	0.328841	0.328841	0.452887	RIPK1	1
Deadenylation-dependent mRNA decay:Reactome	Deadenylation-dependent mRNA decay:Reactome	1/92	56/12994	0.328841	0.328841	0.452887	EDC4	1
Role of Calcineurin-dependent NFAT signaling in lymphocytes:PID	Role of Calcineurin-dependent NFAT signaling in lymphocytes:PID	1/92	56/12994	0.328841	0.328841	0.452887	NUP214	1
Signaling events mediated by HDAC Class I:PID	Signaling events mediated by HDAC Class I:PID	1/92	56/12994	0.328841	0.328841	0.452887	NUP214	1
TCR signaling in na&#xef;ve CD8+ T cells:PID	TCR signaling in na&#xef;ve CD8+ T cells:PID	1/92	56/12994	0.328841	0.328841	0.452887	PDPK1	1
Caspase Cascade in Apoptosis:PID	Caspase Cascade in Apoptosis:PID	1/92	57/12994	0.333613	0.333613	0.45628	RIPK1	1
Formation of TC-NER Pre-Incision Complex:Reactome	Formation of TC-NER Pre-Incision Complex:Reactome	1/92	57/12994	0.333613	0.333613	0.45628	CUL4A	1
Macroautophagy:Reactome	Macroautophagy:Reactome	1/92	57/12994	0.333613	0.333613	0.45628	ATG4D	1
Neurexins and neuroligins:Reactome	Neurexins and neuroligins:Reactome	1/92	57/12994	0.333613	0.333613	0.45628	EPB41L5	1
NOD-like receptor signaling pathway - Homo sapiens (human):KEGG	NOD-like receptor signaling pathway - Homo sapiens (human):KEGG	2/92	168/12994	0.334236	0.334236	0.456342	RIPK1/RNF31	2
Endometrial cancer - Homo sapiens (human):KEGG	Endometrial cancer - Homo sapiens (human):KEGG	1/92	58/12994	0.338352	0.338352	0.460372	PDPK1	1
Notch:NetPath	Notch:NetPath	1/92	58/12994	0.338352	0.338352	0.460372	PSEN1	1
Tight junction - Homo sapiens (human):KEGG	Tight junction - Homo sapiens (human):KEGG	2/92	170/12994	0.339412	0.339412	0.461021	PARD3/ARHGEF18	2
MHC class II antigen presentation:Reactome	MHC class II antigen presentation:Reactome	1/92	59/12994	0.343058	0.343058	0.462792	SEC24C	1
NRAGE signals death through JNK:Reactome	NRAGE signals death through JNK:Reactome	1/92	59/12994	0.343058	0.343058	0.462792	ARHGEF18	1
purine nucleotides <i>de novo</i> biosynthesis:HumanCyc	purine nucleotides <i>de novo</i> biosynthesis:HumanCyc	1/92	59/12994	0.343058	0.343058	0.462792	ATP5S	1
superpathway of purine nucleotide salvage:HumanCyc	superpathway of purine nucleotide salvage:HumanCyc	1/92	59/12994	0.343058	0.343058	0.462792	ATP5S	1
RIG-I-like Receptor Signaling:Wikipathways	RIG-I-like Receptor Signaling:Wikipathways	1/92	60/12994	0.34773	0.34773	0.468296	RIPK1	1
Angiogenesis overview:Wikipathways	Angiogenesis overview:Wikipathways	1/92	61/12994	0.35237	0.35237	0.470536	PDPK1	1
Coregulation of Androgen receptor activity:PID	Coregulation of Androgen receptor activity:PID	1/92	61/12994	0.35237	0.35237	0.470536	CTDSP2	1
Glycerolipid metabolism - Homo sapiens (human):KEGG	Glycerolipid metabolism - Homo sapiens (human):KEGG	1/92	61/12994	0.35237	0.35237	0.470536	GPAT4	1
Notch Signaling Pathway:Wikipathways	Notch Signaling Pathway:Wikipathways	1/92	61/12994	0.35237	0.35237	0.470536	PSEN1	1
Oxidative phosphorylation:Wikipathways	Oxidative phosphorylation:Wikipathways	1/92	61/12994	0.35237	0.35237	0.470536	ATP5S	1
Fc-epsilon receptor I signaling in mast cells:PID	Fc-epsilon receptor I signaling in mast cells:PID	1/92	62/12994	0.356977	0.356977	0.47397	GAB2	1
Leptin:NetPath	Leptin:NetPath	1/92	62/12994	0.356977	0.356977	0.47397	SOCS7	1
Signaling events mediated by focal adhesion kinase:PID	Signaling events mediated by focal adhesion kinase:PID	1/92	62/12994	0.356977	0.356977	0.47397	ARHGAP35	1
RHO GTPase Effectors:Reactome	RHO GTPase Effectors:Reactome	3/92	300/12994	0.357339	0.357339	0.47397	WASF2/PDPK1/PAFAH1B1	3
Cell-cell junction organization:Reactome	Cell-cell junction organization:Reactome	1/92	63/12994	0.361551	0.361551	0.47399	PARD3	1
Cytosolic DNA-sensing pathway - Homo sapiens (human):KEGG	Cytosolic DNA-sensing pathway - Homo sapiens (human):KEGG	1/92	63/12994	0.361551	0.361551	0.47399	RIPK1	1
Endochondral Ossification:Wikipathways	Endochondral Ossification:Wikipathways	1/92	63/12994	0.361551	0.361551	0.47399	STAT5B	1
Endometrial cancer:Wikipathways	Endometrial cancer:Wikipathways	1/92	63/12994	0.361551	0.361551	0.47399	PDPK1	1
IL4:NetPath	IL4:NetPath	1/92	63/12994	0.361551	0.361551	0.47399	STAT5B	1
Influenza Infection:Reactome	Influenza Infection:Reactome	1/92	63/12994	0.361551	0.361551	0.47399	NUP214	1
Neurotrophic factor-mediated Trk receptor signaling:PID	Neurotrophic factor-mediated Trk receptor signaling:PID	1/92	63/12994	0.361551	0.361551	0.47399	GAB2	1
G1 to S cell cycle control:Wikipathways	G1 to S cell cycle control:Wikipathways	1/92	64/12994	0.366094	0.366094	0.476782	TFDP2	1
mTOR signaling pathway:PID	mTOR signaling pathway:PID	1/92	64/12994	0.366094	0.366094	0.476782	PDPK1	1
Regulation of retinoblastoma protein:PID	Regulation of retinoblastoma protein:PID	1/92	64/12994	0.366094	0.366094	0.476782	SUV39H1	1
Semaphorin interactions:Reactome	Semaphorin interactions:Reactome	1/92	64/12994	0.366094	0.366094	0.476782	ARHGAP35	1
DroToll-like:INOH	DroToll-like:INOH	1/92	65/12994	0.370604	0.370604	0.477932	PSEN1	1
IL4-mediated signaling events:PID	IL4-mediated signaling events:PID	1/92	65/12994	0.370604	0.370604	0.477932	STAT5B	1
Mitophagy - animal - Homo sapiens (human):KEGG	Mitophagy - animal - Homo sapiens (human):KEGG	1/92	65/12994	0.370604	0.370604	0.477932	CSNK2A2	1
Oncostatin M Signaling Pathway:Wikipathways	Oncostatin M Signaling Pathway:Wikipathways	1/92	65/12994	0.370604	0.370604	0.477932	STAT5B	1
RAB geranylgeranylation:Reactome	RAB geranylgeranylation:Reactome	1/92	65/12994	0.370604	0.370604	0.477932	RAB43	1
Shigellosis - Homo sapiens (human):KEGG	Shigellosis - Homo sapiens (human):KEGG	1/92	65/12994	0.370604	0.370604	0.477932	WASF2	1
Acute myeloid leukemia - Homo sapiens (human):KEGG	Acute myeloid leukemia - Homo sapiens (human):KEGG	1/92	66/12994	0.375083	0.375083	0.479019	STAT5B	1
AGE-RAGE pathway:Wikipathways	AGE-RAGE pathway:Wikipathways	1/92	66/12994	0.375083	0.375083	0.479019	STAT5B	1
Glycolysis and Gluconeogenesis:EHMN	Glycolysis and Gluconeogenesis:EHMN	1/92	66/12994	0.375083	0.375083	0.479019	NUP214	1
Human Thyroid Stimulating Hormone (TSH) signaling pathway:Wikipathways	Human Thyroid Stimulating Hormone (TSH) signaling pathway:Wikipathways	1/92	66/12994	0.375083	0.375083	0.479019	PDPK1	1
Non-small cell lung cancer:Wikipathways	Non-small cell lung cancer:Wikipathways	1/92	66/12994	0.375083	0.375083	0.479019	STAT5B	1
Signaling by ROBO receptors:Reactome	Signaling by ROBO receptors:Reactome	1/92	66/12994	0.375083	0.375083	0.479019	PRKAR2A	1
EGFR Inhibitor Pathway, Pharmacodynamics:PharmGKB	EGFR Inhibitor Pathway, Pharmacodynamics:PharmGKB	1/92	67/12994	0.37953	0.37953	0.482361	STAT5B	1
TNF:INOH	TNF:INOH	1/92	67/12994	0.37953	0.37953	0.482361	RIPK1	1
TP53 Regulates Transcription of DNA Repair Genes:Reactome	TP53 Regulates Transcription of DNA Repair Genes:Reactome	1/92	67/12994	0.37953	0.37953	0.482361	CTDP1	1
BCR signaling pathway:PID	BCR signaling pathway:PID	1/92	68/12994	0.383946	0.383946	0.484081	PDPK1	1
Gap-filling DNA repair synthesis and ligation in TC-NER:Reactome	Gap-filling DNA repair synthesis and ligation in TC-NER:Reactome	1/92	68/12994	0.383946	0.383946	0.484081	CUL4A	1
PPAR signaling pathway:Wikipathways	PPAR signaling pathway:Wikipathways	1/92	68/12994	0.383946	0.383946	0.484081	PDPK1	1
RAC1-PAK1-p38-MMP2 Pathway:Wikipathways	RAC1-PAK1-p38-MMP2 Pathway:Wikipathways	1/92	68/12994	0.383946	0.383946	0.484081	STAT5B	1
Signaling events mediated by VEGFR1 and VEGFR2:PID	Signaling events mediated by VEGFR1 and VEGFR2:PID	1/92	68/12994	0.383946	0.383946	0.484081	PDPK1	1
TCF dependent signaling in response to WNT:Reactome	TCF dependent signaling in response to WNT:Reactome	2/92	188/12994	0.385391	0.385391	0.484204	CSNK2A2/KMT2D	2
Chemokine signaling pathway - Homo sapiens (human):KEGG	Chemokine signaling pathway - Homo sapiens (human):KEGG	2/92	189/12994	0.387908	0.387908	0.484204	STAT5B/PARD3	2
Dual incision in TC-NER:Reactome	Dual incision in TC-NER:Reactome	1/92	69/12994	0.38833	0.38833	0.484204	CUL4A	1
Glycosphingolipid metabolism:EHMN	Glycosphingolipid metabolism:EHMN	1/92	69/12994	0.38833	0.38833	0.484204	NUP214	1
Nonhomologous End-Joining (NHEJ):Reactome	Nonhomologous End-Joining (NHEJ):Reactome	1/92	69/12994	0.38833	0.38833	0.484204	HERC2	1
Plasma lipoprotein assembly, remodeling, and clearance:Reactome	Plasma lipoprotein assembly, remodeling, and clearance:Reactome	1/92	69/12994	0.38833	0.38833	0.484204	MBTPS1	1
SIRT1 negatively regulates rRNA expression:Reactome	SIRT1 negatively regulates rRNA expression:Reactome	1/92	69/12994	0.38833	0.38833	0.484204	SUV39H1	1
Glycolysis:Reactome	Glycolysis:Reactome	1/92	70/12994	0.392684	0.392684	0.484286	NUP214	1
KitReceptor:NetPath	KitReceptor:NetPath	1/92	70/12994	0.392684	0.392684	0.484286	STAT5B	1
p75(NTR)-mediated signaling:PID	p75(NTR)-mediated signaling:PID	1/92	70/12994	0.392684	0.392684	0.484286	PSEN1	1
Prolactin:NetPath	Prolactin:NetPath	1/92	70/12994	0.392684	0.392684	0.484286	STAT5B	1
Regulation of insulin secretion:Reactome	Regulation of insulin secretion:Reactome	1/92	70/12994	0.392684	0.392684	0.484286	PRKAR2A	1
RIG-I-like receptor signaling pathway - Homo sapiens (human):KEGG	RIG-I-like receptor signaling pathway - Homo sapiens (human):KEGG	1/92	70/12994	0.392684	0.392684	0.484286	RIPK1	1
SUMOylation of chromatin organization proteins:Reactome	SUMOylation of chromatin organization proteins:Reactome	1/92	70/12994	0.392684	0.392684	0.484286	NUP214	1
Endoderm Differentiation:Wikipathways	Endoderm Differentiation:Wikipathways	1/92	71/12994	0.397007	0.397007	0.488855	EPB41L5	1
Hedgehog:INOH	Hedgehog:INOH	1/92	72/12994	0.4013	0.4013	0.492606	PRKAR2A	1
TCR signaling:Reactome	TCR signaling:Reactome	1/92	72/12994	0.4013	0.4013	0.492606	PDPK1	1
HIV Infection:Reactome	HIV Infection:Reactome	2/92	195/12994	0.402916	0.402916	0.493823	CTDP1/NUP214	2
Signaling by NOTCH1:Reactome	Signaling by NOTCH1:Reactome	1/92	73/12994	0.405563	0.405563	0.496297	PSEN1	1
Bacterial invasion of epithelial cells - Homo sapiens (human):KEGG	Bacterial invasion of epithelial cells - Homo sapiens (human):KEGG	1/92	74/12994	0.409795	0.409795	0.499073	WASF2	1
Inositol phosphate metabolism - Homo sapiens (human):KEGG	Inositol phosphate metabolism - Homo sapiens (human):KEGG	1/92	74/12994	0.409795	0.409795	0.499073	OCRL	1
PPAR signaling pathway - Homo sapiens (human):KEGG	PPAR signaling pathway - Homo sapiens (human):KEGG	1/92	74/12994	0.409795	0.409795	0.499073	PDPK1	1
Focal Adhesion:Wikipathways	Focal Adhesion:Wikipathways	2/92	198/12994	0.410356	0.410356	0.499073	ARHGAP35/PDPK1	2
Focal adhesion - Homo sapiens (human):KEGG	Focal adhesion - Homo sapiens (human):KEGG	2/92	199/12994	0.412827	0.412827	0.500422	ARHGAP35/PDPK1	2
E2F transcription factor network:PID	E2F transcription factor network:PID	1/92	75/12994	0.413998	0.413998	0.500422	TFDP2	1
Signaling by Insulin receptor:Reactome	Signaling by Insulin receptor:Reactome	1/92	75/12994	0.413998	0.413998	0.500422	PDPK1	1
Transcription of the HIV genome:Reactome	Transcription of the HIV genome:Reactome	1/92	75/12994	0.413998	0.413998	0.500422	CTDP1	1
G1/S Transition:Reactome	G1/S Transition:Reactome	1/92	76/12994	0.418171	0.418171	0.504695	TFDP2	1
Costimulation by the CD28 family:Reactome	Costimulation by the CD28 family:Reactome	1/92	77/12994	0.422315	0.422315	0.508919	PDPK1	1
Glycine, serine, alanine and threonine metabolism:EHMN	Glycine, serine, alanine and threonine metabolism:EHMN	1/92	78/12994	0.426429	0.426429	0.510763	NUP214	1
insulin:INOH	insulin:INOH	1/92	78/12994	0.426429	0.426429	0.510763	PDPK1	1
Methionine and cysteine metabolism:EHMN	Methionine and cysteine metabolism:EHMN	1/92	78/12994	0.426429	0.426429	0.510763	NUP214	1
Notch:INOH	Notch:INOH	1/92	78/12994	0.426429	0.426429	0.510763	PSEN1	1
p73 transcription factor network:PID	p73 transcription factor network:PID	1/92	79/12994	0.430515	0.430515	0.514098	UBE4B	1
RNA degradation - Homo sapiens (human):KEGG	RNA degradation - Homo sapiens (human):KEGG	1/92	79/12994	0.430515	0.430515	0.514098	EDC4	1
Glucocorticoid receptor regulatory network:PID	Glucocorticoid receptor regulatory network:PID	1/92	80/12994	0.434571	0.434571	0.51816	STAT5B	1
Opioid Signalling:Reactome	Opioid Signalling:Reactome	1/92	81/12994	0.4386	0.4386	0.520607	PRKAR2A	1
Signaling by Hedgehog:Reactome	Signaling by Hedgehog:Reactome	1/92	81/12994	0.4386	0.4386	0.520607	PRKAR2A	1
Transcription-Coupled Nucleotide Excision Repair (TC-NER):Reactome	Transcription-Coupled Nucleotide Excision Repair (TC-NER):Reactome	1/92	81/12994	0.4386	0.4386	0.520607	CUL4A	1
insulin Mam:INOH	insulin Mam:INOH	1/92	82/12994	0.442599	0.442599	0.524567	PDPK1	1
Human immunodeficiency virus 1 infection - Homo sapiens (human):KEGG	Human immunodeficiency virus 1 infection - Homo sapiens (human):KEGG	2/92	212/12994	0.444469	0.444469	0.525994	RIPK1/CUL4A	2
COPI-mediated anterograde transport:Reactome	COPI-mediated anterograde transport:Reactome	1/92	83/12994	0.446571	0.446571	0.526465	GOLGB1	1
Signaling Pathways in Glioblastoma:Wikipathways	Signaling Pathways in Glioblastoma:Wikipathways	1/92	83/12994	0.446571	0.446571	0.526465	PDPK1	1
Regulation of actin cytoskeleton - Homo sapiens (human):KEGG	Regulation of actin cytoskeleton - Homo sapiens (human):KEGG	2/92	213/12994	0.446865	0.446865	0.526465	ARHGAP35/WASF2	2
Global Genome Nucleotide Excision Repair (GG-NER):Reactome	Global Genome Nucleotide Excision Repair (GG-NER):Reactome	1/92	84/12994	0.450514	0.450514	0.529188	CUL4A	1
PI Metabolism:Reactome	PI Metabolism:Reactome	1/92	84/12994	0.450514	0.450514	0.529188	OCRL	1
ErbB signaling pathway - Homo sapiens (human):KEGG	ErbB signaling pathway - Homo sapiens (human):KEGG	1/92	85/12994	0.45443	0.45443	0.532996	STAT5B	1
ncRNAs involved in Wnt signaling in hepatocellular carcinoma:Wikipathways	ncRNAs involved in Wnt signaling in hepatocellular carcinoma:Wikipathways	1/92	86/12994	0.458318	0.458318	0.535174	CSNK2A2	1
Pathways in clear cell renal cell carcinoma:Wikipathways	Pathways in clear cell renal cell carcinoma:Wikipathways	1/92	86/12994	0.458318	0.458318	0.535174	BAP1	1
Salmonella infection - Homo sapiens (human):KEGG	Salmonella infection - Homo sapiens (human):KEGG	1/92	86/12994	0.458318	0.458318	0.535174	WASF2	1
G alpha (12/13) signalling events:Reactome	G alpha (12/13) signalling events:Reactome	1/92	87/12994	0.462179	0.462179	0.538886	ARHGEF18	1
Cell junction organization:Reactome	Cell junction organization:Reactome	1/92	88/12994	0.466013	0.466013	0.541758	PARD3	1
Protein-protein interactions at synapses:Reactome	Protein-protein interactions at synapses:Reactome	1/92	88/12994	0.466013	0.466013	0.541758	EPB41L5	1
Purine metabolism:EHMN	Purine metabolism:EHMN	2/92	222/12994	0.46817	0.46817	0.543466	NUP214/POLG	2
Host Interactions of HIV factors:Reactome	Host Interactions of HIV factors:Reactome	1/92	89/12994	0.469819	0.469819	0.543784	NUP214	1
Longevity regulating pathway - Homo sapiens (human):KEGG	Longevity regulating pathway - Homo sapiens (human):KEGG	1/92	89/12994	0.469819	0.469819	0.543784	EHMT1	1
Glucose metabolism:Reactome	Glucose metabolism:Reactome	1/92	90/12994	0.473599	0.473599	0.547357	NUP214	1
Allograft Rejection:Wikipathways	Allograft Rejection:Wikipathways	1/92	91/12994	0.477352	0.477352	0.549286	CSNK2A2	1
mRNA surveillance pathway - Homo sapiens (human):KEGG	mRNA surveillance pathway - Homo sapiens (human):KEGG	1/92	91/12994	0.477352	0.477352	0.549286	CLP1	1
Sphingolipid metabolism:Reactome	Sphingolipid metabolism:Reactome	1/92	91/12994	0.477352	0.477352	0.549286	VAPB	1
ErbB Signaling Pathway:Wikipathways	ErbB Signaling Pathway:Wikipathways	1/92	92/12994	0.481078	0.481078	0.551167	STAT5B	1
G Protein Signaling Pathways:Wikipathways	G Protein Signaling Pathways:Wikipathways	1/92	92/12994	0.481078	0.481078	0.551167	PRKAR2A	1
Th1 and Th2 cell differentiation - Homo sapiens (human):KEGG	Th1 and Th2 cell differentiation - Homo sapiens (human):KEGG	1/92	92/12994	0.481078	0.481078	0.551167	STAT5B	1
Formation of the beta-catenin:TCF transactivating complex:Reactome	Formation of the beta-catenin:TCF transactivating complex:Reactome	1/92	93/12994	0.484779	0.484779	0.553801	KMT2D	1
Regulation of TP53 Activity through Phosphorylation:Reactome	Regulation of TP53 Activity through Phosphorylation:Reactome	1/92	93/12994	0.484779	0.484779	0.553801	CSNK2A2	1
Integration of energy metabolism:Reactome	Integration of energy metabolism:Reactome	1/92	94/12994	0.488453	0.488453	0.55639	PRKAR2A	1
PI3K/AKT Signaling in Cancer:Reactome	PI3K/AKT Signaling in Cancer:Reactome	1/92	94/12994	0.488453	0.488453	0.55639	PDPK1	1
G2/M DNA damage checkpoint:Reactome	G2/M DNA damage checkpoint:Reactome	1/92	95/12994	0.492101	0.492101	0.558935	HERC2	1
RHO GTPases activate PKNs:Reactome	RHO GTPases activate PKNs:Reactome	1/92	95/12994	0.492101	0.492101	0.558935	PDPK1	1
Amplification of signal from unattached kinetochores via a MAD2 inhibitory signal:Reactome	Amplification of signal from unattached kinetochores via a MAD2 inhibitory signal:Reactome	1/92	96/12994	0.495724	0.495724	0.559895	PAFAH1B1	1
Amplification of signal from the kinetochores:Reactome	Amplification of signal from the kinetochores:Reactome	1/92	96/12994	0.495724	0.495724	0.559895	PAFAH1B1	1
TNFalpha:NetPath	TNFalpha:NetPath	2/92	234/12994	0.495819	0.495819	0.559895	SEC16A/RIPK1	2
CD4 T cell receptor signaling-NFkB cascade:INOH	CD4 T cell receptor signaling-NFkB cascade:INOH	1/92	97/12994	0.499321	0.499321	0.559895	PDPK1	1
Chaperonin-mediated protein folding:Reactome	Chaperonin-mediated protein folding:Reactome	1/92	97/12994	0.499321	0.499321	0.559895	CSNK2A2	1
Glycerophospholipid metabolism - Homo sapiens (human):KEGG	Glycerophospholipid metabolism - Homo sapiens (human):KEGG	1/92	97/12994	0.499321	0.499321	0.559895	GPAT4	1
LncRNA involvement in canonical Wnt signaling and colorectal cancer:Wikipathways	LncRNA involvement in canonical Wnt signaling and colorectal cancer:Wikipathways	1/92	97/12994	0.499321	0.499321	0.559895	CSNK2A2	1
Prostate cancer - Homo sapiens (human):KEGG	Prostate cancer - Homo sapiens (human):KEGG	1/92	97/12994	0.499321	0.499321	0.559895	PDPK1	1
Toll Like Receptor 3 (TLR3) Cascade:Reactome	Toll Like Receptor 3 (TLR3) Cascade:Reactome	1/92	97/12994	0.499321	0.499321	0.559895	RIPK1	1
JAK STAT MolecularVariation 1:INOH	JAK STAT MolecularVariation 1:INOH	1/92	98/12994	0.502892	0.502892	0.562305	STAT5B	1
Processing of DNA double-strand break ends:Reactome	Processing of DNA double-strand break ends:Reactome	1/92	98/12994	0.502892	0.502892	0.562305	HERC2	1
AGE-RAGE signaling pathway in diabetic complications - Homo sapiens (human):KEGG	AGE-RAGE signaling pathway in diabetic complications - Homo sapiens (human):KEGG	1/92	99/12994	0.506438	0.506438	0.563877	STAT5B	1
Arachidonic acid metabolism:EHMN	Arachidonic acid metabolism:EHMN	1/92	99/12994	0.506438	0.506438	0.563877	NUP214	1
Cargo recognition for clathrin-mediated endocytosis:Reactome	Cargo recognition for clathrin-mediated endocytosis:Reactome	1/92	99/12994	0.506438	0.506438	0.563877	TGOLN2	1
Integrin-mediated Cell Adhesion:Wikipathways	Integrin-mediated Cell Adhesion:Wikipathways	1/92	101/12994	0.513456	0.513456	0.567693	PDPK1	1
MyD88-independent TLR4 cascade:Reactome	MyD88-independent TLR4 cascade:Reactome	1/92	101/12994	0.513456	0.513456	0.567693	RIPK1	1
T cell receptor signaling pathway - Homo sapiens (human):KEGG	T cell receptor signaling pathway - Homo sapiens (human):KEGG	1/92	101/12994	0.513456	0.513456	0.567693	PDPK1	1
TRIF(TICAM1)-mediated TLR4 signaling:Reactome	TRIF(TICAM1)-mediated TLR4 signaling:Reactome	1/92	101/12994	0.513456	0.513456	0.567693	RIPK1	1
Wnt Signaling Pathway and Pluripotency:Wikipathways	Wnt Signaling Pathway and Pluripotency:Wikipathways	1/92	101/12994	0.513456	0.513456	0.567693	PAFAH1B1	1
L1CAM interactions:Reactome	L1CAM interactions:Reactome	1/92	102/12994	0.516928	0.516928	0.568352	CSNK2A2	1
MicroRNAs in cardiomyocyte hypertrophy:Wikipathways	MicroRNAs in cardiomyocyte hypertrophy:Wikipathways	1/92	102/12994	0.516928	0.516928	0.568352	PDPK1	1
Toll-like Receptor Signaling Pathway:Wikipathways	Toll-like Receptor Signaling Pathway:Wikipathways	1/92	102/12994	0.516928	0.516928	0.568352	RIPK1	1
UCH proteinases:Reactome	UCH proteinases:Reactome	1/92	102/12994	0.516928	0.516928	0.568352	BAP1	1
Endocytosis - Homo sapiens (human):KEGG	Endocytosis - Homo sapiens (human):KEGG	2/92	244/12994	0.518166	0.518166	0.568922	RNF41/PARD3	2
Electron Transport Chain (OXPHOS system in mitochondria):Wikipathways	Electron Transport Chain (OXPHOS system in mitochondria):Wikipathways	1/92	103/12994	0.520375	0.520375	0.568977	ATP5S	1
Leukotriene metabolism:EHMN	Leukotriene metabolism:EHMN	1/92	103/12994	0.520375	0.520375	0.568977	NUP214	1
Liver steatosis AOP:Wikipathways	Liver steatosis AOP:Wikipathways	1/92	103/12994	0.520375	0.520375	0.568977	PRKAR2A	1
JAK-STAT-Core:Signalink	JAK-STAT-Core:Signalink	1/92	104/12994	0.523798	0.523798	0.569569	STAT5B	1
Mitotic G1-G1/S phases:Reactome	Mitotic G1-G1/S phases:Reactome	1/92	104/12994	0.523798	0.523798	0.569569	TFDP2	1
Negative regulation of the PI3K/AKT network:Reactome	Negative regulation of the PI3K/AKT network:Reactome	1/92	104/12994	0.523798	0.523798	0.569569	PHLPP1	1
Toll-like receptor signaling pathway - Homo sapiens (human):KEGG	Toll-like receptor signaling pathway - Homo sapiens (human):KEGG	1/92	104/12994	0.523798	0.523798	0.569569	RIPK1	1
Degradation of the extracellular matrix:Reactome	Degradation of the extracellular matrix:Reactome	1/92	105/12994	0.527197	0.527197	0.571692	PSEN1	1
Urea cycle and metabolism of arginine, proline, glutamate, aspartate and asparagine:EHMN	Urea cycle and metabolism of arginine, proline, glutamate, aspartate and asparagine:EHMN	1/92	105/12994	0.527197	0.527197	0.571692	NUP214	1
Cell Cycle Checkpoints:Reactome	Cell Cycle Checkpoints:Reactome	2/92	249/12994	0.529094	0.529094	0.572963	HERC2/PAFAH1B1	2
JAK-STAT:Wikipathways	JAK-STAT:Wikipathways	1/92	106/12994	0.530572	0.530572	0.572993	STAT5B	1
Transcriptional regulation by small RNAs:Reactome	Transcriptional regulation by small RNAs:Reactome	1/92	106/12994	0.530572	0.530572	0.572993	NUP214	1
Infectious disease:Reactome	Infectious disease:Reactome	2/92	251/12994	0.53342	0.53342	0.575041	CTDP1/NUP214	2
Th17 cell differentiation - Homo sapiens (human):KEGG	Th17 cell differentiation - Homo sapiens (human):KEGG	1/92	107/12994	0.533923	0.533923	0.575041	STAT5B	1
Signaling by Interleukins:Reactome	Signaling by Interleukins:Reactome	2/92	254/12994	0.539857	0.539857	0.580601	STAT5B/GAB2	2
Resolution of Sister Chromatid Cohesion:Reactome	Resolution of Sister Chromatid Cohesion:Reactome	1/92	109/12994	0.540554	0.540554	0.580601	PAFAH1B1	1
Negative epigenetic regulation of rRNA expression:Reactome	Negative epigenetic regulation of rRNA expression:Reactome	1/92	110/12994	0.543835	0.543835	0.582541	SUV39H1	1
TNF signaling pathway - Homo sapiens (human):KEGG	TNF signaling pathway - Homo sapiens (human):KEGG	1/92	110/12994	0.543835	0.543835	0.582541	RIPK1	1
Senescence-Associated Secretory Phenotype (SASP):Reactome	Senescence-Associated Secretory Phenotype (SASP):Reactome	1/92	111/12994	0.547092	0.547092	0.585238	EHMT1	1
Leukocyte transendothelial migration - Homo sapiens (human):KEGG	Leukocyte transendothelial migration - Homo sapiens (human):KEGG	1/92	112/12994	0.550326	0.550326	0.587902	ARHGAP35	1
Mitotic Spindle Checkpoint:Reactome	Mitotic Spindle Checkpoint:Reactome	1/92	113/12994	0.553538	0.553538	0.588945	PAFAH1B1	1
Nucleotide Excision Repair:Reactome	Nucleotide Excision Repair:Reactome	1/92	113/12994	0.553538	0.553538	0.588945	CUL4A	1
Toxoplasmosis - Homo sapiens (human):KEGG	Toxoplasmosis - Homo sapiens (human):KEGG	1/92	113/12994	0.553538	0.553538	0.588945	PDPK1	1
Wnt Signaling:Wikipathways	Wnt Signaling:Wikipathways	1/92	114/12994	0.556726	0.556726	0.591541	CSNK2A2	1
Thyroid hormone signaling pathway - Homo sapiens (human):KEGG	Thyroid hormone signaling pathway - Homo sapiens (human):KEGG	1/92	116/12994	0.563037	0.563037	0.597443	PDPK1	1
G2/M Checkpoints:Reactome	G2/M Checkpoints:Reactome	1/92	119/12994	0.572335	0.572335	0.606496	HERC2	1
AMPK signaling pathway - Homo sapiens (human):KEGG	AMPK signaling pathway - Homo sapiens (human):KEGG	1/92	120/12994	0.575391	0.575391	0.608104	PDPK1	1
Cell Cycle:Wikipathways	Cell Cycle:Wikipathways	1/92	120/12994	0.575391	0.575391	0.608104	TFDP2	1
Cell-Cell communication:Reactome	Cell-Cell communication:Reactome	1/92	123/12994	0.58443	0.58443	0.614365	PARD3	1
Platelet activation - Homo sapiens (human):KEGG	Platelet activation - Homo sapiens (human):KEGG	1/92	123/12994	0.58443	0.58443	0.614365	ARHGAP35	1
Respiratory electron transport, ATP synthesis by chemiosmotic coupling, and heat production by uncoupling proteins.:Reactome	Respiratory electron transport, ATP synthesis by chemiosmotic coupling, and heat production by uncoupling proteins.:Reactome	1/92	123/12994	0.58443	0.58443	0.614365	ATP5S	1
RHO GTPases Activate Formins:Reactome	RHO GTPases Activate Formins:Reactome	1/92	123/12994	0.58443	0.58443	0.614365	PAFAH1B1	1
Signaling by WNT:Reactome	Signaling by WNT:Reactome	2/92	276/12994	0.585201	0.585201	0.614365	CSNK2A2/KMT2D	2
Cell cycle - Homo sapiens (human):KEGG	Cell cycle - Homo sapiens (human):KEGG	1/92	124/12994	0.587401	0.587401	0.615856	TFDP2	1
Oxidative Stress Induced Senescence:Reactome	Oxidative Stress Induced Senescence:Reactome	1/92	125/12994	0.59035	0.59035	0.618129	TFDP2	1
Metabolism of steroids:Reactome	Metabolism of steroids:Reactome	1/92	127/12994	0.596186	0.596186	0.621769	MBTPS1	1
Osteoclast differentiation - Homo sapiens (human):KEGG	Osteoclast differentiation - Homo sapiens (human):KEGG	1/92	127/12994	0.596186	0.596186	0.621769	GAB2	1
Toll Like Receptor 4 (TLR4) Cascade:Reactome	Toll Like Receptor 4 (TLR4) Cascade:Reactome	1/92	127/12994	0.596186	0.596186	0.621769	RIPK1	1
BCR:NetPath	BCR:NetPath	1/92	129/12994	0.601941	0.601941	0.626118	PDPK1	1
Separation of Sister Chromatids:Reactome	Separation of Sister Chromatids:Reactome	1/92	129/12994	0.601941	0.601941	0.626118	PAFAH1B1	1
CD4 T cell receptor signaling:INOH	CD4 T cell receptor signaling:INOH	1/92	130/12994	0.604787	0.604787	0.627428	PDPK1	1
Ebola Virus Pathway on Host:Wikipathways	Ebola Virus Pathway on Host:Wikipathways	1/92	130/12994	0.604787	0.604787	0.627428	VPS33A	1
Adipogenesis:Wikipathways	Adipogenesis:Wikipathways	1/92	131/12994	0.607614	0.607614	0.62871	STAT5B	1
Angiopoietin Like Protein 8 Regulatory Pathway:Wikipathways	Angiopoietin Like Protein 8 Regulatory Pathway:Wikipathways	1/92	131/12994	0.607614	0.607614	0.62871	PDPK1	1
Gene Silencing by RNA:Reactome	Gene Silencing by RNA:Reactome	1/92	133/12994	0.613207	0.613207	0.632841	NUP214	1
HDR through Homologous Recombination (HR) or Single Strand Annealing (SSA):Reactome	HDR through Homologous Recombination (HR) or Single Strand Annealing (SSA):Reactome	1/92	133/12994	0.613207	0.613207	0.632841	HERC2	1
Homology Directed Repair:Reactome	Homology Directed Repair:Reactome	1/92	139/12994	0.629517	0.629517	0.648826	HERC2	1
Estrogen-dependent gene expression:Reactome	Estrogen-dependent gene expression:Reactome	1/92	140/12994	0.632169	0.632169	0.650711	KDM4B	1
Focal Adhesion-PI3K-Akt-mTOR-signaling pathway:Wikipathways	Focal Adhesion-PI3K-Akt-mTOR-signaling pathway:Wikipathways	2/92	302/12994	0.634496	0.634496	0.651724	PDPK1/PHLPP1	2
Regulation of actin dynamics for phagocytic cup formation:Reactome	Regulation of actin dynamics for phagocytic cup formation:Reactome	1/92	141/12994	0.634801	0.634801	0.651724	WASF2	1
AndrogenReceptor:NetPath	AndrogenReceptor:NetPath	1/92	143/12994	0.640011	0.640011	0.65537	NSD1	1
Mitotic Prophase:Reactome	Mitotic Prophase:Reactome	1/92	143/12994	0.640011	0.640011	0.65537	NUP214	1
Hepatitis B - Homo sapiens (human):KEGG	Hepatitis B - Homo sapiens (human):KEGG	1/92	144/12994	0.642588	0.642588	0.657157	STAT5B	1
Alzheimers Disease:Wikipathways	Alzheimers Disease:Wikipathways	1/92	145/12994	0.645147	0.645147	0.658072	PSEN1	1
Phospholipase D signaling pathway - Homo sapiens (human):KEGG	Phospholipase D signaling pathway - Homo sapiens (human):KEGG	1/92	145/12994	0.645147	0.645147	0.658072	GAB2	1
ESR-mediated signaling:Reactome	ESR-mediated signaling:Reactome	1/92	148/12994	0.652715	0.652715	0.664934	KDM4B	1
Calcium Regulation in the Cardiac Cell:Wikipathways	Calcium Regulation in the Cardiac Cell:Wikipathways	1/92	149/12994	0.655203	0.655203	0.665752	PRKAR2A	1
Non-alcoholic fatty liver disease (NAFLD) - Homo sapiens (human):KEGG	Non-alcoholic fatty liver disease (NAFLD) - Homo sapiens (human):KEGG	1/92	149/12994	0.655203	0.655203	0.665752	MLXIP	1
Epigenetic regulation of gene expression:Reactome	Epigenetic regulation of gene expression:Reactome	1/92	150/12994	0.657672	0.657672	0.666548	SUV39H1	1
mTOR signaling pathway - Homo sapiens (human):KEGG	mTOR signaling pathway - Homo sapiens (human):KEGG	1/92	150/12994	0.657672	0.657672	0.666548	PDPK1	1
Neurotransmitter receptors and postsynaptic signal transmission:Reactome	Neurotransmitter receptors and postsynaptic signal transmission:Reactome	1/92	152/12994	0.662559	0.662559	0.67064	PDPK1	1
Hippo signaling pathway - Homo sapiens (human):KEGG	Hippo signaling pathway - Homo sapiens (human):KEGG	1/92	153/12994	0.664976	0.664976	0.671055	PARD3	1
Mesodermal Commitment Pathway:Wikipathways	Mesodermal Commitment Pathway:Wikipathways	1/92	153/12994	0.664976	0.664976	0.671055	EPB41L5	1
Breast cancer pathway:Wikipathways	Breast cancer pathway:Wikipathways	1/92	154/12994	0.667377	0.667377	0.671055	CSNK2A2	1
Cushing syndrome - Homo sapiens (human):KEGG	Cushing syndrome - Homo sapiens (human):KEGG	1/92	154/12994	0.667377	0.667377	0.671055	KMT2D	1
Toll-Like Receptors Cascades:Reactome	Toll-Like Receptors Cascades:Reactome	1/92	154/12994	0.667377	0.667377	0.671055	RIPK1	1
Hepatitis C - Homo sapiens (human):KEGG	Hepatitis C - Homo sapiens (human):KEGG	1/92	155/12994	0.66976	0.66976	0.671055	RIPK1	1
Myometrial Relaxation and Contraction Pathways:Wikipathways	Myometrial Relaxation and Contraction Pathways:Wikipathways	1/92	155/12994	0.66976	0.66976	0.671055	PRKAR2A	1
Nonalcoholic fatty liver disease:Wikipathways	Nonalcoholic fatty liver disease:Wikipathways	1/92	155/12994	0.66976	0.66976	0.671055	MLXIP	1
Fcgamma receptor (FCGR) dependent phagocytosis:Reactome	Fcgamma receptor (FCGR) dependent phagocytosis:Reactome	1/92	159/12994	0.679125	0.679125	0.679578	WASF2	1
Insulin Signaling:Wikipathways	Insulin Signaling:Wikipathways	1/92	160/12994	0.681425	0.681425	0.681017	PDPK1	1
Human papillomavirus infection - Homo sapiens (human):KEGG	Human papillomavirus infection - Homo sapiens (human):KEGG	2/92	339/12994	0.696696	0.696696	0.694522	PSEN1/PARD3	2
PI3K-Akt Signaling Pathway:Wikipathways	PI3K-Akt Signaling Pathway:Wikipathways	2/92	339/12994	0.696696	0.696696	0.694522	PDPK1/PHLPP1	2
Alzheimer disease - Homo sapiens (human):KEGG	Alzheimer disease - Homo sapiens (human):KEGG	1/92	171/12994	0.705674	0.705674	0.701703	PSEN1	1
RNA transport - Homo sapiens (human):KEGG	RNA transport - Homo sapiens (human):KEGG	1/92	171/12994	0.705674	0.705674	0.701703	NUP214	1
The citric acid (TCA) cycle and respiratory electron transport:Reactome	The citric acid (TCA) cycle and respiratory electron transport:Reactome	1/92	173/12994	0.709882	0.709882	0.705001	ATP5S	1
Axon guidance - Homo sapiens (human):KEGG	Axon guidance - Homo sapiens (human):KEGG	1/92	175/12994	0.714031	0.714031	0.708231	PARD3	1
PI3K-Akt signaling pathway - Homo sapiens (human):KEGG	PI3K-Akt signaling pathway - Homo sapiens (human):KEGG	2/92	353/12994	0.717874	0.717874	0.711151	PDPK1/PHLPP1	2
Ras Signaling:Wikipathways	Ras Signaling:Wikipathways	1/92	184/12994	0.731986	0.731986	0.724223	GAB2	1
Herpes simplex infection - Homo sapiens (human):KEGG	Herpes simplex infection - Homo sapiens (human):KEGG	1/92	185/12994	0.733911	0.733911	0.72522	CSNK2A2	1
Neuronal System:Reactome	Neuronal System:Reactome	2/92	367/12994	0.737814	0.737814	0.728167	PDPK1/EPB41L5	2
Signaling by Nuclear Receptors:Reactome	Signaling by Nuclear Receptors:Reactome	1/92	193/12994	0.748825	0.748825	0.738112	KDM4B	1
Epstein-Barr virus infection - Homo sapiens (human):KEGG	Epstein-Barr virus infection - Homo sapiens (human):KEGG	1/92	200/12994	0.761195	0.761195	0.749195	RIPK1	1
Proteoglycans in cancer - Homo sapiens (human):KEGG	Proteoglycans in cancer - Homo sapiens (human):KEGG	1/92	201/12994	0.762912	0.762912	0.749195	PDPK1	1
Viral carcinogenesis - Homo sapiens (human):KEGG	Viral carcinogenesis - Homo sapiens (human):KEGG	1/92	201/12994	0.762912	0.762912	0.749195	STAT5B	1
Rap1 signaling pathway - Homo sapiens (human):KEGG	Rap1 signaling pathway - Homo sapiens (human):KEGG	1/92	206/12994	0.771317	0.771317	0.756509	PARD3	1
Human T-cell leukemia virus 1 infection - Homo sapiens (human):KEGG	Human T-cell leukemia virus 1 infection - Homo sapiens (human):KEGG	1/92	219/12994	0.791815	0.791815	0.775651	STAT5B	1
Transmission across Chemical Synapses:Reactome	Transmission across Chemical Synapses:Reactome	1/92	223/12994	0.797748	0.797748	0.780496	PDPK1	1
Human cytomegalovirus infection - Homo sapiens (human):KEGG	Human cytomegalovirus infection - Homo sapiens (human):KEGG	1/92	225/12994	0.800651	0.800651	0.782368	RIPK1	1
Ras signaling pathway - Homo sapiens (human):KEGG	Ras signaling pathway - Homo sapiens (human):KEGG	1/92	232/12994	0.810493	0.810493	0.791007	GAB2	1
VEGFA-VEGFR2 Signaling Pathway:Wikipathways	VEGFA-VEGFR2 Signaling Pathway:Wikipathways	1/92	236/12994	0.815899	0.815899	0.795302	PDPK1	1
Cytokine Signaling in Immune system:Reactome	Cytokine Signaling in Immune system:Reactome	2/92	458/12994	0.840341	0.840341	0.818118	STAT5B/GAB2	2
Platelet activation, signaling and aggregation:Reactome	Platelet activation, signaling and aggregation:Reactome	1/92	260/12994	0.845278	0.845278	0.821912	PDPK1	1
Metabolism of carbohydrates:Reactome	Metabolism of carbohydrates:Reactome	1/92	263/12994	0.848608	0.848608	0.824136	NUP214	1
GPCR signaling-cholera toxin:INOH	GPCR signaling-cholera toxin:INOH	1/92	270/12994	0.856103	0.856103	0.830395	PRKAR2A	1
Neuroactive ligand-receptor interaction - Homo sapiens (human):KEGG	Neuroactive ligand-receptor interaction - Homo sapiens (human):KEGG	1/92	277/12994	0.863232	0.863232	0.836284	PARD3	1
GPCR signaling-G alpha s PKA and ERK:INOH	GPCR signaling-G alpha s PKA and ERK:INOH	1/92	285/12994	0.870952	0.870952	0.84273	PRKAR2A	1
Extracellular matrix organization:Reactome	Extracellular matrix organization:Reactome	1/92	294/12994	0.879123	0.879123	0.849596	PSEN1	1
MicroRNAs in cancer - Homo sapiens (human):KEGG	MicroRNAs in cancer - Homo sapiens (human):KEGG	1/92	299/12994	0.883439	0.883439	0.852725	BCL2L2	1
Nuclear Receptors Meta-Pathway:Wikipathways	Nuclear Receptors Meta-Pathway:Wikipathways	1/92	316/12994	0.897004	0.897004	0.864762	GCC1	1
miR-targeted genes in epithelium - TarBase:Wikipathways	miR-targeted genes in epithelium - TarBase:Wikipathways	1/92	333/12994	0.909005	0.909005	0.875265	EHMT1	1
G alpha (i) signalling events:Reactome	G alpha (i) signalling events:Reactome	1/92	399/12994	0.943839	0.943839	0.906991	PRKAR2A	1
miR-targeted genes in muscle cell - TarBase:Wikipathways	miR-targeted genes in muscle cell - TarBase:Wikipathways	1/92	400/12994	0.944249	0.944249	0.906991	EHMT1	1
Neutrophil degranulation:Reactome	Neutrophil degranulation:Reactome	1/92	485/12994	0.970168	0.970168	0.93046	PSEN1	1
miR-targeted genes in lymphocytes - TarBase:Wikipathways	miR-targeted genes in lymphocytes - TarBase:Wikipathways	1/92	489/12994	0.971036	0.971036	0.93046	EHMT1	1

### Sheet: Adipose_S_salmon
ID	Description	GeneRatio	BgRatio	pvalue	p.adjust	qvalue	geneID	Count
Chromatin modifying enzymes:Reactome	Chromatin modifying enzymes:Reactome	27/419	272/12994	2.12219e-07	2.12219e-07	0.00016877	ARID4B/KAT6A/ATF2/KMT2E/ARID1B/PHF20/PHF2/EPC1/ING3/ZZZ3/NCOA1/MSL2/KAT7/JADE3/KDM7A/KDM3A/MEAF6/RBBP5/BRD8/KDM5B/KMT5B/SAP130/EP400/PHF21A/TADA1/REST/MSL1	27
Chromatin organization:Reactome	Chromatin organization:Reactome	27/419	272/12994	2.12219e-07	2.12219e-07	0.00016877	ARID4B/KAT6A/ATF2/KMT2E/ARID1B/PHF20/PHF2/EPC1/ING3/ZZZ3/NCOA1/MSL2/KAT7/JADE3/KDM7A/KDM3A/MEAF6/RBBP5/BRD8/KDM5B/KMT5B/SAP130/EP400/PHF21A/TADA1/REST/MSL1	27
Cohesin Loading onto Chromatin:Reactome	Cohesin Loading onto Chromatin:Reactome	5/419	10/12994	7.50442e-06	7.50442e-06	0.00397866	STAG2/NIPBL/STAG1/SMC3/PDS5B	5
Establishment of Sister Chromatid Cohesion:Reactome	Establishment of Sister Chromatid Cohesion:Reactome	5/419	11/12994	1.3394e-05	1.3394e-05	0.00429419	STAG2/STAG1/SMC3/PDS5B/ESCO1	5
HATs acetylate histones:Reactome	HATs acetylate histones:Reactome	16/419	142/12994	1.34993e-05	1.34993e-05	0.00429419	KAT6A/ATF2/PHF20/EPC1/ING3/ZZZ3/NCOA1/MSL2/KAT7/JADE3/MEAF6/BRD8/SAP130/EP400/TADA1/MSL1	16
Mitotic Telophase/Cytokinesis:Reactome	Mitotic Telophase/Cytokinesis:Reactome	5/419	14/12994	5.35599e-05	5.35599e-05	0.0141981	STAG2/NIPBL/STAG1/SMC3/PDS5B	5
mRNA surveillance pathway - Homo sapiens (human):KEGG	mRNA surveillance pathway - Homo sapiens (human):KEGG	11/419	91/12994	0.000159825	0.000159825	0.0363152	UPF2/PPP2R5E/PAPOLG/CPSF7/CASC3/UPF3B/SMG7/WDR33/PCF11/ACIN1/MSI2	11
Signaling by Hippo:Reactome	Signaling by Hippo:Reactome	5/419	20/12994	0.000353408	0.000353408	0.070263	LATS1/TJP1/WWTR1/SAV1/STK3	5
EGF-EGFR Signaling Pathway:Wikipathways	EGF-EGFR Signaling Pathway:Wikipathways	14/419	162/12994	0.000760637	0.000760637	0.134424	BRAF/ATF1/PRKCI/ABI1/MAPK8/IQGAP1/MEF2A/SYNJ1/ATXN2/NCK1/STAMBP/SPRY2/STXBP1/PRKCA	14
Pathways Affected in Adenoid Cystic Carcinoma:Wikipathways	Pathways Affected in Adenoid Cystic Carcinoma:Wikipathways	8/419	63/12994	0.000895409	0.000895409	0.142417	ARID4B/KAT6A/ERBIN/ATRX/JMJD1C/MAX/TLK1/MGA	8
Deadenylation of mRNA:Reactome	Deadenylation of mRNA:Reactome	5/419	25/12994	0.00106041	0.00106041	0.153328	CNOT4/EIF4A2/ZCCHC11/ZCCHC6/CNOT3	5
Cleavage of Growing Transcript in the Termination Region:Reactome	Cleavage of Growing Transcript in the Termination Region:Reactome	8/419	67/12994	0.00134836	0.00134836	0.164969	THOC2/CHTOP/CPSF7/CASC3/UPF3B/WDR33/LSM11/PCF11	8
RNA Polymerase II Transcription Termination:Reactome	RNA Polymerase II Transcription Termination:Reactome	8/419	67/12994	0.00134836	0.00134836	0.164969	THOC2/CHTOP/CPSF7/CASC3/UPF3B/WDR33/LSM11/PCF11	8
Hippo signaling pathway - multiple species - Homo sapiens (human):KEGG	Hippo signaling pathway - multiple species - Homo sapiens (human):KEGG	5/419	28/12994	0.00181172	0.00181172	0.205828	LATS1/WWTR1/SAV1/STK3/AJUBA	5
mRNA 3,-end processing:Reactome	mRNA 3,-end processing:Reactome	7/419	58/12994	0.00250862	0.00250862	0.262523	THOC2/CHTOP/CPSF7/CASC3/UPF3B/WDR33/PCF11	7
miR-targeted genes in muscle cell - TarBase:Wikipathways	miR-targeted genes in muscle cell - TarBase:Wikipathways	24/419	400/12994	0.00264087	0.00264087	0.262523	ARID4B/USP1/DHX40/STRN/ATRX/LTN1/CDKN1B/PRKCI/MYO10/PDLIM5/COIL/PTBP2/MBNL1/FNDC3A/PKN2/MATR3/IFRD1/VEZT/CUL4B/CDKAL1/MYLIP/LAMC1/ABCG2/ANKFY1	24
MAPK targets/ Nuclear events mediated by MAP kinases:Reactome	MAPK targets/ Nuclear events mediated by MAP kinases:Reactome	5/419	31/12994	0.00289353	0.00289353	0.27072	ATF2/ATF1/MAPK8/MEF2A/DUSP7	5
Regulation of nuclear SMAD2/3 signaling:PID	Regulation of nuclear SMAD2/3 signaling:PID	8/419	77/12994	0.00329151	0.00329151	0.28673	ATF2/SP3/SIN3A/NCOA1/MAX/TGIF2/LAMC1/PIAS4	8
Regulation of lipid metabolism by Peroxisome proliferator-activated receptor alpha (PPARalpha):Reactome	Regulation of lipid metabolism by Peroxisome proliferator-activated receptor alpha (PPARalpha):Reactome	4/419	20/12994	0.0034252	0.0034252	0.28673	SIN3A/NCOA1/NCOA6/CHD9	4
Transcriptional regulation of white adipocyte differentiation:Reactome	Transcriptional regulation of white adipocyte differentiation:Reactome	6/419	47/12994	0.00380324	0.00380324	0.302457	MED21/MED17/NCOA1/CDK19/MED6/MED28	6
MECP2 and Associated Rett Syndrome:Wikipathways	MECP2 and Associated Rett Syndrome:Wikipathways	7/419	63/12994	0.00402378	0.00402378	0.304758	SP3/SMC3/SIN3A/CTCF/PRPF38A/NF1/REST	7
Prolonged ERK activation events:Reactome	Prolonged ERK activation events:Reactome	3/419	11/12994	0.00452793	0.00452793	0.316552	BRAF/KIDINS220/NGF	3
DNA Damage Bypass:Reactome	DNA Damage Bypass:Reactome	6/419	49/12994	0.00469312	0.00469312	0.316552	USP1/POLK/REV1/CUL4B/RFC1/RAD18	6
Processing of Capped Intron-Containing Pre-mRNA:Reactome	Processing of Capped Intron-Containing Pre-mRNA:Reactome	16/419	240/12994	0.00489805	0.00489805	0.316552	CDC5L/METTL14/CWC22/SNRNP48/THOC2/RBM22/PRPF38A/CHTOP/CRNKL1/U2SURP/CPSF7/CASC3/UPF3B/WDR33/PCF11/PPIL6	16
Transcriptional Regulation by E2F6:Reactome	Transcriptional Regulation by E2F6:Reactome	5/419	35/12994	0.00497559	0.00497559	0.316552	RYBP/EPC1/BMI1/MAX/MGA	5
EGF-Core:Signalink	EGF-Core:Signalink	9/419	105/12994	0.0067872	0.0067872	0.388623	BRAF/ATF2/ATF1/MAP4K5/MAX/MAPK8/MEF2A/GRAP/SHC2	9
Cell Cycle, Mitotic:Reactome	Cell Cycle, Mitotic:Reactome	26/419	480/12994	0.00689919	0.00689919	0.388623	STAG2/NIPBL/DYRK1A/STAG1/PCM1/PPP2R5E/SMC3/PDS5B/TMPO/MCPH1/CDKN1B/CCP110/CDC14A/ALMS1/ESCO1/LIN54/MAX/DYNC1I2/BUB3/LIN9/RFC1/SMC4/PRKCA/AJUBA/SGO2/SMC2	26
DNA Repair:Reactome	DNA Repair:Reactome	19/419	317/12994	0.00715316	0.00715316	0.388623	USP1/SMARCA5/RIF1/POLK/UIMC1/BAZ1B/MAPK8/PIAS1/MSH6/RNF111/ZNF830/REV1/CUL4B/RFC1/FTO/EYA3/PIAS4/RAD18/RMI1	19
Mitotic Prometaphase:Reactome	Mitotic Prometaphase:Reactome	13/419	186/12994	0.00730224	0.00730224	0.388623	STAG2/STAG1/PCM1/PPP2R5E/SMC3/PDS5B/CCP110/ALMS1/DYNC1I2/BUB3/SMC4/SGO2/SMC2	13
D-<i>myo</i>-inositol (1,4,5)-trisphosphate degradation:HumanCyc	D-<i>myo</i>-inositol (1,4,5)-trisphosphate degradation:HumanCyc	3/419	13/12994	0.007481	0.007481	0.388623	SYNJ1/IMPA1/INPP5B	3
Rab regulation of trafficking:Reactome	Rab regulation of trafficking:Reactome	10/419	126/12994	0.00757442	0.00757442	0.388623	CHM/RAB3GAP1/RAB33B/DENND5B/ALS2/RAB8B/RIN2/CHML/GABARAPL2/TRAPPC2B	10
Signaling by NTRKs:Reactome	Signaling by NTRKs:Reactome	8/419	89/12994	0.00791923	0.00791923	0.393617	BRAF/KIDINS220/ATF1/MEF2A/DUSP7/NGF/TIAM1/SHC2	8
miR-targeted genes in lymphocytes - TarBase:Wikipathways	miR-targeted genes in lymphocytes - TarBase:Wikipathways	26/419	489/12994	0.00868282	0.00868282	0.418492	ARID4B/USP1/DHX40/STRN/ATRX/PURA/LTN1/CDKN1B/PRKCI/MYO10/PDLIM5/COIL/PTBP2/MBNL1/FNDC3A/PKN2/MATR3/IFRD1/VEZT/CUL4B/CDKAL1/MYLIP/LAMC1/ABCG2/MSI2/ANKFY1	26
RAB GEFs exchange GTP for GDP on RABs:Reactome	RAB GEFs exchange GTP for GDP on RABs:Reactome	8/419	91/12994	0.00901693	0.00901693	0.421813	CHM/RAB3GAP1/DENND5B/ALS2/RAB8B/RIN2/CHML/TRAPPC2B	8
Synthesis of IP2, IP, and Ins in the cytosol:Reactome	Synthesis of IP2, IP, and Ins in the cytosol:Reactome	3/419	14/12994	0.00929631	0.00929631	0.422458	SYNJ1/IMPA1/INPP5B	3
TGF-beta Signaling Pathway:Wikipathways	TGF-beta Signaling Pathway:Wikipathways	10/419	132/12994	0.010361	0.010361	0.457762	ATF2/SIN3A/APP/ZFYVE16/MAPK8/PIAS1/RNF111/MEF2A/KLF11/ZEB2	10
Signaling by NTRK1 (TRKA):Reactome	Signaling by NTRK1 (TRKA):Reactome	7/419	76/12994	0.0111455	0.0111455	0.47491	BRAF/KIDINS220/ATF1/MEF2A/DUSP7/NGF/SHC2	7
Regulation of sister chromatid separation at the metaphase-anaphase transition:Wikipathways	Regulation of sister chromatid separation at the metaphase-anaphase transition:Wikipathways	3/419	15/12994	0.0113463	0.0113463	0.47491	STAG1/SMC3/BUB3	3
Processing of Capped Intronless Pre-mRNA:Reactome	Processing of Capped Intronless Pre-mRNA:Reactome	4/419	28/12994	0.0118196	0.0118196	0.482034	CPSF7/WDR33/LSM11/PCF11	4
EGFR1:NetPath	EGFR1:NetPath	24/419	455/12994	0.0125158	0.0125158	0.497669	BRAF/DYRK1A/ERBIN/ATF1/PRKCI/ARHGAP5/MAP4K5/APP/ITSN2/ZFYVE16/ABI1/MAPK8/IQGAP1/DOCK1/PKN2/ATXN2/KLF11/NCK1/STAMBP/SPRY2/TRIM24/PRKCA/EPHA2/FLNB	24
Nephrin/Neph1 signaling in the kidney podocyte:PID	Nephrin/Neph1 signaling in the kidney podocyte:PID	4/419	29/12994	0.0133696	0.0133696	0.504377	TJP1/PRKCI/MAPK8/NCK1	4
Signalling to ERKs:Reactome	Signalling to ERKs:Reactome	4/419	29/12994	0.0133696	0.0133696	0.504377	BRAF/KIDINS220/NGF/SHC2	4
Interactome of polycomb repressive complex 2 (PRC2):Wikipathways	Interactome of polycomb repressive complex 2 (PRC2):Wikipathways	3/419	16/12994	0.0136359	0.0136359	0.504377	MORC3/BCLAF1/SETX	3
Antiviral mechanism by IFN-stimulated genes:Reactome	Antiviral mechanism by IFN-stimulated genes:Reactome	4/419	30/12994	0.0150431	0.0150431	0.531698	ARIH1/EIF4A2/HERC5/FLNB	4
ISG15 antiviral mechanism:Reactome	ISG15 antiviral mechanism:Reactome	4/419	30/12994	0.0150431	0.0150431	0.531698	ARIH1/EIF4A2/HERC5/FLNB	4
Neurotrophic factor-mediated Trk receptor signaling:PID	Neurotrophic factor-mediated Trk receptor signaling:PID	6/419	63/12994	0.0156694	0.0156694	0.541794	PRKCI/ELMO1/DOCK1/NGF/TIAM1/SHC2	6
Translesion synthesis by POLK:Reactome	Translesion synthesis by POLK:Reactome	3/419	17/12994	0.0161686	0.0161686	0.547162	POLK/REV1/RFC1	3
Recognition of DNA damage by PCNA-containing replication complex:Reactome	Recognition of DNA damage by PCNA-containing replication complex:Reactome	4/419	31/12994	0.016843	0.016843	0.55674	USP1/CUL4B/RFC1/RAD18	4
mRNA Splicing:Reactome	mRNA Splicing:Reactome	12/419	186/12994	0.0174825	0.0174825	0.55674	CDC5L/CWC22/SNRNP48/RBM22/PRPF38A/CRNKL1/U2SURP/CPSF7/UPF3B/WDR33/PCF11/PPIL6	12
Signaling Pathways in Glioblastoma:Wikipathways	Signaling Pathways in Glioblastoma:Wikipathways	7/419	83/12994	0.0175018	0.0175018	0.55674	BRAF/CDKN1B/PRKCI/NF1/MSH6/SPRY2/PRKCA	7
Cilium Assembly:Reactome	Cilium Assembly:Reactome	12/419	187/12994	0.0181584	0.0181584	0.566302	PCM1/TTBK2/CCP110/TRIP11/ALMS1/DYNC1I2/CEP97/PKD2/BBS12/EXOC2/BBIP1/EXOC4	12
Signaling by Receptor Tyrosine Kinases:Reactome	Signaling by Receptor Tyrosine Kinases:Reactome	22/419	423/12994	0.0189306	0.0189306	0.5686	BRAF/ERBIN/KIDINS220/ATF1/ABI1/ELMO1/MEF2A/DOCK1/SOCS6/NCK1/SPRY2/LAMA5/RANBP10/LAMC1/DUSP7/PRKCA/FLT4/NGF/GRAP/FGF10/TIAM1/SHC2	22
internal ribosome entry pathway:BioCarta	internal ribosome entry pathway:BioCarta	3/419	18/12994	0.0189471	0.0189471	0.5686	PTBP2/CASP7/CASP6	3
Netrin-mediated signaling events:PID	Netrin-mediated signaling events:PID	4/419	33/12994	0.0208324	0.0208324	0.611035	MYO10/ELMO1/DOCK1/NCK1	4
Processing of Intronless Pre-mRNAs:Reactome	Processing of Intronless Pre-mRNAs:Reactome	3/419	19/12994	0.0219726	0.0219726	0.611035	CPSF7/WDR33/PCF11	3
Regulation of Telomerase:PID	Regulation of Telomerase:PID	6/419	68/12994	0.0220971	0.0220971	0.611035	SP3/SIN3A/CDKN1B/TERF2IP/TERF1/MAX	6
Antigen processing: Ubiquitination & Proteasome degradation:Reactome	Antigen processing: Ubiquitination & Proteasome degradation:Reactome	15/419	263/12994	0.0236022	0.0236022	0.611035	MEX3C/FBXO11/PJA2/FBXO21/FBXO30/LTN1/FBXL4/HACE1/UBE2Q2/HERC3/RNF111/ASB3/HERC5/MYLIP/RNF182	15
Cargo trafficking to the periciliary membrane:Reactome	Cargo trafficking to the periciliary membrane:Reactome	5/419	51/12994	0.023713	0.023713	0.611035	PKD2/BBS12/EXOC2/BBIP1/EXOC4	5
Regulation of Androgen receptor activity:PID	Regulation of Androgen receptor activity:PID	5/419	51/12994	0.023713	0.023713	0.611035	NCOA1/KAT7/APPBP2/MAPK8/TRIM24	5
Resolution of Sister Chromatid Cohesion:Reactome	Resolution of Sister Chromatid Cohesion:Reactome	8/419	109/12994	0.0245667	0.0245667	0.611035	STAG2/STAG1/PPP2R5E/SMC3/PDS5B/DYNC1I2/BUB3/SGO2	8
Retinoblastoma Gene in Cancer:Wikipathways	Retinoblastoma Gene in Cancer:Wikipathways	7/419	89/12994	0.0246931	0.0246931	0.611035	NPAT/SMC3/SIN3A/CDKN1B/MSH6/DCK/SMC2	7
p75(NTR)-mediated signaling:PID	p75(NTR)-mediated signaling:PID	6/419	70/12994	0.0251021	0.0251021	0.611035	PRKCI/APP/MAPK8/ZNF274/NGF/CASP6	6
SUMOylation of transcription factors:Reactome	SUMOylation of transcription factors:Reactome	3/419	20/12994	0.0252457	0.0252457	0.611035	SP3/PIAS1/PIAS4	3
superpathway of D-<i>myo</i>-inositol (1,4,5)-trisphosphate metabolism:HumanCyc	superpathway of D-<i>myo</i>-inositol (1,4,5)-trisphosphate metabolism:HumanCyc	3/419	20/12994	0.0252457	0.0252457	0.611035	SYNJ1/IMPA1/INPP5B	3
angiotensin ii mediated activation of jnk pathway via pyk2 dependent signaling:BioCarta	angiotensin ii mediated activation of jnk pathway via pyk2 dependent signaling:BioCarta	4/419	35/12994	0.0253553	0.0253553	0.611035	ATF2/MAPK8/MEF2A/PRKCA	4
Arf6 signaling events:PID	Arf6 signaling events:PID	4/419	35/12994	0.0253553	0.0253553	0.611035	ACAP2/NCK1/CYTH2/EPHA2	4
TCR:NetPath	TCR:NetPath	14/419	244/12994	0.026922	0.026922	0.639107	DYRK1A/ATF2/ERBIN/MSL2/ITSN2/ZDHHC17/MALT1/MAPK8/HNRNPH3/ELMO1/NCK1/R3HCC1L/GRAP/FLNB	14
E-cadherin signaling in the nascent adherens junction:PID	E-cadherin signaling in the nascent adherens junction:PID	4/419	36/12994	0.0278212	0.0278212	0.643643	TJP1/ABI1/IQGAP1/TIAM1	4
Neovascularisation processes:Wikipathways	Neovascularisation processes:Wikipathways	3/419	21/12994	0.0287658	0.0287658	0.643643	SMAD5/MAPK8/FLT4	3
NGF:INOH	NGF:INOH	3/419	21/12994	0.0287658	0.0287658	0.643643	BRAF/NGF/SHC2	3
VxPx cargo-targeting to cilium:Reactome	VxPx cargo-targeting to cilium:Reactome	3/419	21/12994	0.0287658	0.0287658	0.643643	PKD2/EXOC2/EXOC4	3
mRNA Splicing - Major Pathway:Reactome	mRNA Splicing - Major Pathway:Reactome	11/419	178/12994	0.029451	0.029451	0.643643	CDC5L/CWC22/RBM22/PRPF38A/CRNKL1/U2SURP/CPSF7/UPF3B/WDR33/PCF11/PPIL6	11
RAC1 signaling pathway:PID	RAC1 signaling pathway:PID	5/419	54/12994	0.0295411	0.0295411	0.643643	ATF2/ARHGAP5/ABI1/MAPK8/IQGAP1	5
Inositol phosphate metabolism - Homo sapiens (human):KEGG	Inositol phosphate metabolism - Homo sapiens (human):KEGG	6/419	74/12994	0.0319024	0.0319024	0.658469	MTMR2/MTM1/SYNJ1/IMPA1/PIP4K2A/INPP5B	6
Apoptotic cleavage of cellular proteins:Reactome	Apoptotic cleavage of cellular proteins:Reactome	4/419	38/12994	0.033168	0.033168	0.658469	TJP1/ACIN1/CASP7/CASP6	4
Regulation of RAC1 activity:PID	Regulation of RAC1 activity:PID	4/419	38/12994	0.033168	0.033168	0.658469	ABI1/ELMO1/DOCK1/TIAM1	4
Transcriptional activity of SMAD2/SMAD3:SMAD4 heterotrimer:Reactome	Transcriptional activity of SMAD2/SMAD3:SMAD4 heterotrimer:Reactome	4/419	38/12994	0.033168	0.033168	0.658469	WWTR1/RNF111/TGIF2/CCNT2	4
Deadenylation-dependent mRNA decay:Reactome	Deadenylation-dependent mRNA decay:Reactome	5/419	56/12994	0.0338867	0.0338867	0.658469	CNOT4/EIF4A2/ZCCHC11/ZCCHC6/CNOT3	5
Recruitment and ATM-mediated phosphorylation of repair and signaling proteins at DNA double strand breaks:Reactome	Recruitment and ATM-mediated phosphorylation of repair and signaling proteins at DNA double strand breaks:Reactome	6/419	76/12994	0.0357118	0.0357118	0.658469	SMARCA5/UIMC1/BAZ1B/MAPK8/EYA3/PIAS4	6
SUMOylation of DNA damage response and repair proteins:Reactome	SUMOylation of DNA damage response and repair proteins:Reactome	6/419	76/12994	0.0357118	0.0357118	0.658469	STAG2/STAG1/SMC3/BMI1/PIAS1/PIAS4	6
RUNX1 interacts with co-factors whose precise effect on RUNX1 targets is not known:Reactome	RUNX1 interacts with co-factors whose precise effect on RUNX1 targets is not known:Reactome	4/419	39/12994	0.0360506	0.0360506	0.658469	RYBP/ARID1B/PCGF5/BMI1	4
mapkinase signaling pathway:BioCarta	mapkinase signaling pathway:BioCarta	5/419	57/12994	0.0362004	0.0362004	0.658469	ATF2/MAP4K5/MAX/MAPK8/MEF2A	5
ctcf: first multivalent nuclear factor:BioCarta	ctcf: first multivalent nuclear factor:BioCarta	3/419	23/12994	0.0365414	0.0365414	0.658469	SMAD5/CDKN1B/CTCF	3
TP53 regulates transcription of additional cell cycle genes whose exact role in the p53 pathway remain uncertain:Reactome	TP53 regulates transcription of additional cell cycle genes whose exact role in the p53 pathway remain uncertain:Reactome	3/419	23/12994	0.0365414	0.0365414	0.658469	CNOT4/CNOT3/BTG2	3
Mitotic Anaphase:Reactome	Mitotic Anaphase:Reactome	9/419	140/12994	0.0374234	0.0374234	0.658469	STAG2/STAG1/PPP2R5E/SMC3/PDS5B/TMPO/DYNC1I2/BUB3/SGO2	9
Rho GTPase cycle:Reactome	Rho GTPase cycle:Reactome	9/419	140/12994	0.0374234	0.0374234	0.658469	ARHGEF12/MYO9A/ARHGAP5/FGD4/INPP5B/STARD13/ARHGAP23/SYDE2/TIAM1	9
DNA Double Strand Break Response:Reactome	DNA Double Strand Break Response:Reactome	6/419	77/12994	0.0377214	0.0377214	0.658469	SMARCA5/UIMC1/BAZ1B/MAPK8/EYA3/PIAS4	6
Signaling by BRAF and RAF fusions:Reactome	Signaling by BRAF and RAF fusions:Reactome	5/419	58/12994	0.0386092	0.0386092	0.658469	BRAF/IQGAP1/KDM7A/TRIM24/ZC3HAV1	5
Signaling by Rho GTPases:Reactome	Signaling by Rho GTPases:Reactome	21/419	430/12994	0.0388335	0.0388335	0.658469	ARHGEF12/PPP2R5E/MYO9A/CDKN1B/ARHGAP5/DIAPH2/FGD4/ABI1/IQGAP1/PKN2/DYNC1I2/WIPF2/NCK1/BUB3/KLC1/INPP5B/STARD13/ARHGAP23/SYDE2/SGO2/TIAM1	21
Mitotic Metaphase and Anaphase:Reactome	Mitotic Metaphase and Anaphase:Reactome	9/419	141/12994	0.0388894	0.0388894	0.658469	STAG2/STAG1/PPP2R5E/SMC3/PDS5B/TMPO/DYNC1I2/BUB3/SGO2	9
B Cell Receptor Signaling Pathway:Wikipathways	B Cell Receptor Signaling Pathway:Wikipathways	7/419	98/12994	0.0389118	0.0389118	0.658469	BRAF/ATF2/MAX/MALT1/MAPK8/KLF11/NCK1	7
Abacavir transport and metabolism:Reactome	Abacavir transport and metabolism:Reactome	2/419	10/12994	0.0393295	0.0393295	0.658469	NT5C2/ABCG2	2
Activation of the AP-1 family of transcription factors:Reactome	Activation of the AP-1 family of transcription factors:Reactome	2/419	10/12994	0.0393295	0.0393295	0.658469	ATF2/MAPK8	2
Circadian Clock:Wikipathways	Circadian Clock:Wikipathways	2/419	10/12994	0.0393295	0.0393295	0.658469	RORA/PER1	2
NLR Proteins:Wikipathways	NLR Proteins:Wikipathways	2/419	10/12994	0.0393295	0.0393295	0.658469	ERBIN/MAPK8	2
Phosphatidylinositol signaling system - Homo sapiens (human):KEGG	Phosphatidylinositol signaling system - Homo sapiens (human):KEGG	7/419	99/12994	0.0407641	0.0407641	0.665134	MTMR2/MTM1/SYNJ1/IMPA1/PIP4K2A/INPP5B/PRKCA	7
NRAGE signals death through JNK:Reactome	NRAGE signals death through JNK:Reactome	5/419	59/12994	0.0411135	0.0411135	0.665134	ARHGEF12/FGD4/MAPK8/NGF/TIAM1	5
AndrogenReceptor:NetPath	AndrogenReceptor:NetPath	9/419	143/12994	0.0419377	0.0419377	0.665134	ATF2/SIN3A/NCOA1/KAT7/NCOA6/ARNT/KDM3A/PIAS4/CASP7	9
miR-targeted genes in epithelium - TarBase:Wikipathways	miR-targeted genes in epithelium - TarBase:Wikipathways	17/419	333/12994	0.0419742	0.0419742	0.665134	DHX40/ATRX/PURA/LTN1/CDKN1B/PRKCI/MYO10/PDLIM5/MBNL1/FNDC3A/MATR3/IFRD1/VEZT/CUL4B/MYLIP/LAMC1/ANKFY1	17
Inositol phosphate metabolism:INOH	Inositol phosphate metabolism:INOH	4/419	41/12994	0.0422366	0.0422366	0.665134	SYNJ1/IMPA1/PIP4K2A/INPP5B	4
Netrin-1 signaling:Reactome	Netrin-1 signaling:Reactome	4/419	41/12994	0.0422366	0.0422366	0.665134	MYO10/MAPK8/DOCK1/NCK1	4
Signaling by VEGF:Reactome	Signaling by VEGF:Reactome	7/419	100/12994	0.0426728	0.0426728	0.665414	ABI1/ELMO1/DOCK1/NCK1/PRKCA/FLT4/SHC2	7
DNA Double-Strand Break Repair:Reactome	DNA Double-Strand Break Repair:Reactome	10/419	167/12994	0.0441109	0.0441109	0.66835	SMARCA5/RIF1/POLK/UIMC1/BAZ1B/MAPK8/RFC1/EYA3/PIAS4/RMI1	10
G0 and Early G1:Reactome	G0 and Early G1:Reactome	3/419	25/12994	0.0452805	0.0452805	0.66835	DYRK1A/LIN54/LIN9	3
Nuclear Events (kinase and transcription factor activation):Reactome	Nuclear Events (kinase and transcription factor activation):Reactome	3/419	25/12994	0.0452805	0.0452805	0.66835	ATF1/MEF2A/DUSP7	3
SMAD2/SMAD3:SMAD4 heterotrimer regulates transcription:Reactome	SMAD2/SMAD3:SMAD4 heterotrimer regulates transcription:Reactome	3/419	25/12994	0.0452805	0.0452805	0.66835	WWTR1/RNF111/CCNT2	3
Stabilization and expansion of the E-cadherin adherens junction:PID	Stabilization and expansion of the E-cadherin adherens junction:PID	4/419	42/12994	0.0455402	0.0455402	0.66835	ABI1/NCK1/EPHA2/EXOC4	4
Angiogenesis overview:Wikipathways	Angiogenesis overview:Wikipathways	5/419	61/12994	0.046411	0.046411	0.66835	ATF2/MAPK8/IQGAP1/NCK1/PRKCA	5
Oncogenic MAPK signaling:Reactome	Oncogenic MAPK signaling:Reactome	5/419	61/12994	0.046411	0.046411	0.66835	BRAF/IQGAP1/KDM7A/TRIM24/ZC3HAV1	5
Signaling events mediated by Hepatocyte Growth Factor Receptor (c-Met):PID	Signaling events mediated by Hepatocyte Growth Factor Receptor (c-Met):PID	6/419	81/12994	0.0464739	0.0464739	0.66835	PRKCI/MAPK8/NCK1/RANBP10/RIN2/NUMB	6
Alpha6 beta4 integrin-ligand interactions:PID	Alpha6 beta4 integrin-ligand interactions:PID	2/419	11/12994	0.0470631	0.0470631	0.66835	LAMA5/LAMC1	2
Synthesis of PIPs at the late endosome membrane:Reactome	Synthesis of PIPs at the late endosome membrane:Reactome	2/419	11/12994	0.0470631	0.0470631	0.66835	MTMR2/MTM1	2
Organelle biogenesis and maintenance:Reactome	Organelle biogenesis and maintenance:Reactome	13/419	240/12994	0.0475185	0.0475185	0.668845	PCM1/TTBK2/CCP110/TRIP11/ALMS1/DYNC1I2/CEP97/NRF1/PKD2/BBS12/EXOC2/BBIP1/EXOC4	13
M Phase:Reactome	M Phase:Reactome	17/419	339/12994	0.0482096	0.0482096	0.672619	STAG2/NIPBL/STAG1/PCM1/PPP2R5E/SMC3/PDS5B/TMPO/MCPH1/CCP110/ALMS1/DYNC1I2/BUB3/SMC4/PRKCA/SGO2/SMC2	17
S Phase:Reactome	S Phase:Reactome	7/419	103/12994	0.0487425	0.0487425	0.674141	STAG2/STAG1/SMC3/PDS5B/CDKN1B/ESCO1/RFC1	7
Signaling events mediated by focal adhesion kinase:PID	Signaling events mediated by focal adhesion kinase:PID	5/419	62/12994	0.049205	0.049205	0.674671	BRAF/MAPK8/ELMO1/DOCK1/NCK1	5
Endocytosis - Homo sapiens (human):KEGG	Endocytosis - Homo sapiens (human):KEGG	13/419	244/12994	0.0529063	0.0529063	0.708668	PRKCI/VPS4B/ACAP2/DNAJC6/ZFYVE16/WASHC4/CHMP5/WIPF2/STAMBP/RAB11FIP2/KIF5C/CYTH2/VPS37B	13
alk in cardiac myocytes:BioCarta	alk in cardiac myocytes:BioCarta	3/419	27/12994	0.0549543	0.0549543	0.708668	ATF2/SMAD5/RFC1	3
Genotoxicity pathway:Wikipathways	Genotoxicity pathway:Wikipathways	5/419	64/12994	0.0550841	0.0550841	0.708668	SMAD5/PPM1D/CCP110/COIL/BTG2	5
Caspase-mediated cleavage of cytoskeletal proteins:Reactome	Caspase-mediated cleavage of cytoskeletal proteins:Reactome	2/419	12/12994	0.0552969	0.0552969	0.708668	CASP7/CASP6	2
Condensation of Prometaphase Chromosomes:Reactome	Condensation of Prometaphase Chromosomes:Reactome	2/419	12/12994	0.0552969	0.0552969	0.708668	SMC4/SMC2	2
ErbB1 downstream signaling:PID	ErbB1 downstream signaling:PID	7/419	106/12994	0.0553348	0.0553348	0.708668	BRAF/ATF2/ATF1/ABI1/MAPK8/IQGAP1/PRKCA	7
a6b1 and a6b4 Integrin signaling:PID	a6b1 and a6b4 Integrin signaling:PID	4/419	45/12994	0.0562896	0.0562896	0.708668	LAMA5/LAMC1/PRKCA/CASP7	4
Intra-Golgi traffic:Reactome	Intra-Golgi traffic:Reactome	4/419	45/12994	0.0562896	0.0562896	0.708668	TRIP11/RAB33B/CYTH2/COG6	4
RhoA signaling pathway:PID	RhoA signaling pathway:PID	4/419	45/12994	0.0562896	0.0562896	0.708668	ATF2/CDKN1B/MAPK8/PKN2	4
ErbB signaling pathway - Homo sapiens (human):KEGG	ErbB signaling pathway - Homo sapiens (human):KEGG	6/419	85/12994	0.0563899	0.0563899	0.708668	BRAF/CDKN1B/MAPK8/NCK1/PRKCA/SHC2	6
Separation of Sister Chromatids:Reactome	Separation of Sister Chromatids:Reactome	8/419	129/12994	0.0571877	0.0571877	0.708668	STAG2/STAG1/PPP2R5E/SMC3/PDS5B/DYNC1I2/BUB3/SGO2	8
Interleukin-17 signaling:Reactome	Interleukin-17 signaling:Reactome	5/419	65/12994	0.0581695	0.0581695	0.708668	ATF2/ATF1/MAPK8/MEF2A/DUSP7	5
MAP kinase activation:Reactome	MAP kinase activation:Reactome	5/419	65/12994	0.0581695	0.0581695	0.708668	ATF2/ATF1/MAPK8/MEF2A/DUSP7	5
Salmonella infection - Homo sapiens (human):KEGG	Salmonella infection - Homo sapiens (human):KEGG	6/419	86/12994	0.0590529	0.0590529	0.708668	TJP1/MAPK8/PKN2/DYNC1I2/KLC1/FLNB	6
Class I MHC mediated antigen processing & presentation:Reactome	Class I MHC mediated antigen processing & presentation:Reactome	16/419	323/12994	0.0591636	0.0591636	0.708668	MEX3C/SEC24B/FBXO11/PJA2/FBXO21/FBXO30/LTN1/FBXL4/HACE1/UBE2Q2/HERC3/RNF111/ASB3/HERC5/MYLIP/RNF182	16
GPCR GroupI metabotropic glutamate receptor:INOH	GPCR GroupI metabotropic glutamate receptor:INOH	3/419	28/12994	0.0601304	0.0601304	0.708668	BRAF/PRKCI/PRKCA	3
NOTCH-Ncore:Signalink	NOTCH-Ncore:Signalink	3/419	28/12994	0.0601304	0.0601304	0.708668	MIB1/MAML2/NUMB	3
Aryl Hydrocarbon Receptor Pathway:Wikipathways	Aryl Hydrocarbon Receptor Pathway:Wikipathways	4/419	46/12994	0.06015	0.06015	0.708668	POLK/CDKN1B/NCOA1/ARNT	4
Insulin Pathway:PID	Insulin Pathway:PID	4/419	46/12994	0.06015	0.06015	0.708668	PRKCI/NCK1/EXOC2/EXOC4	4
MyD88 cascade initiated on plasma membrane:Reactome	MyD88 cascade initiated on plasma membrane:Reactome	6/419	87/12994	0.0617899	0.0617899	0.712163	ATF2/ATF1/APP/MAPK8/MEF2A/DUSP7	6
Toll Like Receptor 10 (TLR10) Cascade:Reactome	Toll Like Receptor 10 (TLR10) Cascade:Reactome	6/419	87/12994	0.0617899	0.0617899	0.712163	ATF2/ATF1/APP/MAPK8/MEF2A/DUSP7	6
Toll Like Receptor 5 (TLR5) Cascade:Reactome	Toll Like Receptor 5 (TLR5) Cascade:Reactome	6/419	87/12994	0.0617899	0.0617899	0.712163	ATF2/ATF1/APP/MAPK8/MEF2A/DUSP7	6
effects of calcineurin in keratinocyte differentiation:BioCarta	effects of calcineurin in keratinocyte differentiation:BioCarta	2/419	13/12994	0.0639908	0.0639908	0.712741	SP3/PRKCA	2
Platinum Pathway, Pharmacokinetics/Pharmacodynamics:PharmGKB	Platinum Pathway, Pharmacokinetics/Pharmacodynamics:PharmGKB	2/419	13/12994	0.0639908	0.0639908	0.712741	ATP7A/ABCG2	2
trka receptor signaling pathway:BioCarta	trka receptor signaling pathway:BioCarta	2/419	13/12994	0.0639908	0.0639908	0.712741	PRKCA/NGF	2
Energy Metabolism:Wikipathways	Energy Metabolism:Wikipathways	4/419	47/12994	0.0641473	0.0641473	0.712741	ATF2/NCOA1/MEF2A/NRF1	4
TRAF6 mediated induction of NFkB and MAP kinases upon TLR7/8 or 9 activation:Reactome	TRAF6 mediated induction of NFkB and MAP kinases upon TLR7/8 or 9 activation:Reactome	6/419	88/12994	0.0646008	0.0646008	0.712741	ATF2/ATF1/APP/MAPK8/MEF2A/DUSP7	6
VEGFR1 specific signals:PID	VEGFR1 specific signals:PID	3/419	29/12994	0.0655259	0.0655259	0.712741	NCK1/PRKCA/SHC2	3
agrin in postsynaptic differentiation:BioCarta	agrin in postsynaptic differentiation:BioCarta	4/419	48/12994	0.0682804	0.0682804	0.712741	UTRN/MAPK8/LAMA5/LAMC1	4
Notch-mediated HES/HEY network:PID	Notch-mediated HES/HEY network:PID	4/419	48/12994	0.0682804	0.0682804	0.712741	CDKN1B/NCOA1/MAML2/ARNT	4
Spliceosome - Homo sapiens (human):KEGG	Spliceosome - Homo sapiens (human):KEGG	8/419	134/12994	0.0683006	0.0683006	0.712741	CDC5L/THOC2/RBM22/PRPF38A/SRSF8/CRNKL1/U2SURP/ACIN1	8
Rap1 signaling pathway - Homo sapiens (human):KEGG	Rap1 signaling pathway - Homo sapiens (human):KEGG	11/419	206/12994	0.0702084	0.0702084	0.712741	BRAF/PRKCI/RAPGEF6/KRIT1/RAPGEF5/PRKCA/FLT4/NGF/EPHA2/FGF10/TIAM1	11
MyD88 dependent cascade initiated on endosome:Reactome	MyD88 dependent cascade initiated on endosome:Reactome	6/419	90/12994	0.0704445	0.0704445	0.712741	ATF2/ATF1/APP/MAPK8/MEF2A/DUSP7	6
Toll Like Receptor 7/8 (TLR7/8) Cascade:Reactome	Toll Like Receptor 7/8 (TLR7/8) Cascade:Reactome	6/419	90/12994	0.0704445	0.0704445	0.712741	ATF2/ATF1/APP/MAPK8/MEF2A/DUSP7	6
Budding and maturation of HIV virion:Reactome	Budding and maturation of HIV virion:Reactome	3/419	30/12994	0.0711351	0.0711351	0.712741	VPS4B/CHMP5/VPS37B	3
Regulation of TP53 Activity through Acetylation:Reactome	Regulation of TP53 Activity through Acetylation:Reactome	3/419	30/12994	0.0711351	0.0711351	0.712741	KAT6A/MEAF6/PIP4K2A	3
Retinoic acid receptors-mediated signaling:PID	Retinoic acid receptors-mediated signaling:PID	3/419	30/12994	0.0711351	0.0711351	0.712741	NCOA1/MAPK8/PRKCA	3
Tight junction interactions:Reactome	Tight junction interactions:Reactome	3/419	30/12994	0.0711351	0.0711351	0.712741	PRKCI/PATJ/CLDN15	3
vegf hypoxia and angiogenesis:BioCarta	vegf hypoxia and angiogenesis:BioCarta	3/419	30/12994	0.0711351	0.0711351	0.712741	ARNT/PRKCA/FLT4	3
Ras signaling pathway - Homo sapiens (human):KEGG	Ras signaling pathway - Homo sapiens (human):KEGG	12/419	232/12994	0.0729783	0.0729783	0.712741	NF1/MAPK8/RASAL2/RAPGEF5/PRKCA/FLT4/NGF/EXOC2/EPHA2/FGF10/TIAM1/SHC2	12
apoptotic signaling in response to dna damage:BioCarta	apoptotic signaling in response to dna damage:BioCarta	2/419	14/12994	0.0731065	0.0731065	0.712741	CASP7/CASP6	2
Inositol Phosphate Metabolism:SMPDB	Inositol Phosphate Metabolism:SMPDB	2/419	14/12994	0.0731065	0.0731065	0.712741	IMPA1/NUDT3	2
PTK6 Regulates RHO GTPases, RAS GTPase and MAP kinases:Reactome	PTK6 Regulates RHO GTPases, RAS GTPase and MAP kinases:Reactome	2/419	14/12994	0.0731065	0.0731065	0.712741	ELMO1/DOCK1	2
Ras signaling in the CD4+ TCR pathway:PID	Ras signaling in the CD4+ TCR pathway:PID	2/419	14/12994	0.0731065	0.0731065	0.712741	BRAF/PRKCA	2
Regulation of TP53 Activity through Association with Co-factors:Reactome	Regulation of TP53 Activity through Association with Co-factors:Reactome	2/419	14/12994	0.0731065	0.0731065	0.712741	PHF20/TP53BP2	2
Spry regulation of FGF signaling:Reactome	Spry regulation of FGF signaling:Reactome	2/419	14/12994	0.0731065	0.0731065	0.712741	BRAF/SPRY2	2
TP53 regulates transcription of several additional cell death genes whose specific roles in p53-dependent apoptosis remain uncertain:Reactome	TP53 regulates transcription of several additional cell death genes whose specific roles in p53-dependent apoptosis remain uncertain:Reactome	2/419	14/12994	0.0731065	0.0731065	0.712741	CHM/TP53BP2	2
Ras Signaling:Wikipathways	Ras Signaling:Wikipathways	10/419	184/12994	0.0746192	0.0746192	0.712741	NF1/MAPK8/RASAL2/RAPGEF5/PRKCA/FLT4/EXOC2/EPHA2/TIAM1/SHC2	10
ErbB Signaling Pathway:Wikipathways	ErbB Signaling Pathway:Wikipathways	6/419	92/12994	0.0765833	0.0765833	0.712741	BRAF/CDKN1B/MAPK8/NCK1/PRKCA/SHC2	6
VEGFA-VEGFR2 Pathway:Reactome	VEGFA-VEGFR2 Pathway:Reactome	6/419	92/12994	0.0765833	0.0765833	0.712741	ABI1/ELMO1/DOCK1/NCK1/PRKCA/SHC2	6
Inositol phosphate metabolism:Reactome	Inositol phosphate metabolism:Reactome	4/419	50/12994	0.0769474	0.0769474	0.712741	SYNJ1/IMPA1/INPP5B/NUDT3	4
p38 mapk signaling pathway:BioCarta	p38 mapk signaling pathway:BioCarta	3/419	31/12994	0.0769521	0.0769521	0.712741	ATF2/MAX/MEF2A	3
CDC42 signaling events:PID	CDC42 signaling events:PID	5/419	71/12994	0.0787084	0.0787084	0.712741	BRAF/ATF2/MAPK8/IQGAP1/TIAM1	5
HDMs demethylate histones:Reactome	HDMs demethylate histones:Reactome	4/419	51/12994	0.081478	0.081478	0.712741	PHF2/KDM7A/KDM3A/KDM5B	4
TP53 Regulates Transcription of Cell Cycle Genes:Reactome	TP53 Regulates Transcription of Cell Cycle Genes:Reactome	4/419	51/12994	0.081478	0.081478	0.712741	CNOT4/CDKN1B/CNOT3/BTG2	4
Androgen Receptor Network in Prostate Cancer:Wikipathways	Androgen Receptor Network in Prostate Cancer:Wikipathways	5/419	72/12994	0.0824651	0.0824651	0.712741	ARID1B/ATF1/MAPK8/DOCK1/SPRY2	5
1D-<i>myo</i>-inositol hexakisphosphate biosynthesis II (mammalian):HumanCyc	1D-<i>myo</i>-inositol hexakisphosphate biosynthesis II (mammalian):HumanCyc	2/419	15/12994	0.0826081	0.0826081	0.712741	SYNJ1/INPP5B	2
D-<i>myo</i>-inositol (1,3,4)-trisphosphate biosynthesis:HumanCyc	D-<i>myo</i>-inositol (1,3,4)-trisphosphate biosynthesis:HumanCyc	2/419	15/12994	0.0826081	0.0826081	0.712741	SYNJ1/INPP5B	2
DCC mediated attractive signaling:Reactome	DCC mediated attractive signaling:Reactome	2/419	15/12994	0.0826081	0.0826081	0.712741	DOCK1/NCK1	2
Integrated Cancer Pathway:Wikipathways	Integrated Cancer Pathway:Wikipathways	2/419	15/12994	0.0826081	0.0826081	0.712741	ATF1/CDKN1B	2
Phytochemical activity on NRF2 transcriptional activation:Wikipathways	Phytochemical activity on NRF2 transcriptional activation:Wikipathways	2/419	15/12994	0.0826081	0.0826081	0.712741	MAPK8/PRKCA	2
telomeres telomerase cellular aging and immortality:BioCarta	telomeres telomerase cellular aging and immortality:BioCarta	2/419	15/12994	0.0826081	0.0826081	0.712741	TERF1/PRKCA	2
Validated nuclear estrogen receptor beta network:PID	Validated nuclear estrogen receptor beta network:PID	2/419	15/12994	0.0826081	0.0826081	0.712741	NCOA1/ZNF14	2
Endosomal Sorting Complex Required For Transport (ESCRT):Reactome	Endosomal Sorting Complex Required For Transport (ESCRT):Reactome	3/419	32/12994	0.0829708	0.0829708	0.712741	VPS4B/CHMP5/VPS37B	3
Termination of translesion DNA synthesis:Reactome	Termination of translesion DNA synthesis:Reactome	3/419	32/12994	0.0829708	0.0829708	0.712741	POLK/REV1/RFC1	3
Toll Like Receptor 9 (TLR9) Cascade:Reactome	Toll Like Receptor 9 (TLR9) Cascade:Reactome	6/419	94/12994	0.0830155	0.0830155	0.712741	ATF2/ATF1/APP/MAPK8/MEF2A/DUSP7	6
Apoptotic execution phase:Reactome	Apoptotic execution phase:Reactome	4/419	52/12994	0.0861374	0.0861374	0.712741	TJP1/ACIN1/CASP7/CASP6	4
Chromosomal and microsatellite instability in colorectal cancer:Wikipathways	Chromosomal and microsatellite instability in colorectal cancer:Wikipathways	5/419	73/12994	0.0863154	0.0863154	0.712741	BRAF/POLK/MAPK8/MSH6/EXOC2	5
Signaling by NOTCH1:Reactome	Signaling by NOTCH1:Reactome	5/419	73/12994	0.0863154	0.0863154	0.712741	MIB1/MAML2/TLE4/NUMB/HEYL	5
Ectoderm Differentiation:Wikipathways	Ectoderm Differentiation:Wikipathways	8/419	142/12994	0.0886632	0.0886632	0.712741	ZBTB2/WDR44/TSC22D1/SPRY2/RAB8B/PLCXD3/TOX3/BCAS3	8
Alpha 6 Beta 4 signaling pathway:Wikipathways	Alpha 6 Beta 4 signaling pathway:Wikipathways	3/419	33/12994	0.0891846	0.0891846	0.712741	LAMA5/LAMC1/PRKCA	3
Negative regulation of FGFR1 signaling:Reactome	Negative regulation of FGFR1 signaling:Reactome	3/419	33/12994	0.0891846	0.0891846	0.712741	BRAF/SPRY2/FGF10	3
p75 NTR receptor-mediated signalling:Reactome	p75 NTR receptor-mediated signalling:Reactome	6/419	96/12994	0.0897386	0.0897386	0.712741	ARHGEF12/PRKCI/FGD4/MAPK8/NGF/TIAM1	6
Signaling by TGF-beta family members:Reactome	Signaling by TGF-beta family members:Reactome	6/419	96/12994	0.0897386	0.0897386	0.712741	SMAD5/WWTR1/ZFYVE16/RNF111/TGIF2/CCNT2	6
Posttranslational regulation of adherens junction stability and dissassembly:PID	Posttranslational regulation of adherens junction stability and dissassembly:PID	4/419	53/12994	0.0909236	0.0909236	0.712741	ZBTB33/IQGAP1/RIN2/TIAM1	4
Synthesis of PIPs at the plasma membrane:Reactome	Synthesis of PIPs at the plasma membrane:Reactome	4/419	53/12994	0.0909236	0.0909236	0.712741	MTMR2/MTM1/SYNJ1/PIP4K2A	4
chromatin remodeling by hswi/snf atp-dependent complexes:BioCarta	chromatin remodeling by hswi/snf atp-dependent complexes:BioCarta	2/419	16/12994	0.0924612	0.0924612	0.712741	GTF2A1/NF1	2
IGF-Ncore:Signalink	IGF-Ncore:Signalink	2/419	16/12994	0.0924612	0.0924612	0.712741	PPP4R3A/GRAP	2
NRIF signals cell death from the nucleus:Reactome	NRIF signals cell death from the nucleus:Reactome	2/419	16/12994	0.0924612	0.0924612	0.712741	MAPK8/NGF	2
p75NTR signals via NF-kB:Reactome	p75NTR signals via NF-kB:Reactome	2/419	16/12994	0.0924612	0.0924612	0.712741	PRKCI/NGF	2
Polo-like kinase mediated events:Reactome	Polo-like kinase mediated events:Reactome	2/419	16/12994	0.0924612	0.0924612	0.712741	LIN54/LIN9	2
Regulation of KIT signaling:Reactome	Regulation of KIT signaling:Reactome	2/419	16/12994	0.0924612	0.0924612	0.712741	SOCS6/PRKCA	2
Synthesis of PIPs at the early endosome membrane:Reactome	Synthesis of PIPs at the early endosome membrane:Reactome	2/419	16/12994	0.0924612	0.0924612	0.712741	MTMR2/MTM1	2
Transcription of E2F targets under negative control by DREAM complex:Reactome	Transcription of E2F targets under negative control by DREAM complex:Reactome	2/419	16/12994	0.0924612	0.0924612	0.712741	LIN54/LIN9	2
Translesion synthesis by REV1:Reactome	Translesion synthesis by REV1:Reactome	2/419	16/12994	0.0924612	0.0924612	0.712741	REV1/RFC1	2
SUMO E3 ligases SUMOylate target proteins:Reactome	SUMO E3 ligases SUMOylate target proteins:Reactome	7/419	120/12994	0.0931472	0.0931472	0.712741	STAG2/STAG1/SP3/SMC3/BMI1/PIAS1/PIAS4	7
Anchoring of the basal body to the plasma membrane:Reactome	Anchoring of the basal body to the plasma membrane:Reactome	6/419	97/12994	0.0932083	0.0932083	0.712741	PCM1/TTBK2/CCP110/ALMS1/DYNC1I2/CEP97	6
MyD88:Mal cascade initiated on plasma membrane:Reactome	MyD88:Mal cascade initiated on plasma membrane:Reactome	6/419	97/12994	0.0932083	0.0932083	0.712741	ATF2/ATF1/APP/MAPK8/MEF2A/DUSP7	6
Toll Like Receptor 2 (TLR2) Cascade:Reactome	Toll Like Receptor 2 (TLR2) Cascade:Reactome	6/419	97/12994	0.0932083	0.0932083	0.712741	ATF2/ATF1/APP/MAPK8/MEF2A/DUSP7	6
Toll Like Receptor 3 (TLR3) Cascade:Reactome	Toll Like Receptor 3 (TLR3) Cascade:Reactome	6/419	97/12994	0.0932083	0.0932083	0.712741	ATF2/ATF1/APP/MAPK8/MEF2A/DUSP7	6
Toll Like Receptor TLR1:TLR2 Cascade:Reactome	Toll Like Receptor TLR1:TLR2 Cascade:Reactome	6/419	97/12994	0.0932083	0.0932083	0.712741	ATF2/ATF1/APP/MAPK8/MEF2A/DUSP7	6
Toll Like Receptor TLR6:TLR2 Cascade:Reactome	Toll Like Receptor TLR6:TLR2 Cascade:Reactome	6/419	97/12994	0.0932083	0.0932083	0.712741	ATF2/ATF1/APP/MAPK8/MEF2A/DUSP7	6
Negative regulation of FGFR2 signaling:Reactome	Negative regulation of FGFR2 signaling:Reactome	3/419	34/12994	0.0955871	0.0955871	0.725842	BRAF/SPRY2/FGF10	3
Fanconi anemia pathway - Homo sapiens (human):KEGG	Fanconi anemia pathway - Homo sapiens (human):KEGG	4/419	54/12994	0.0958342	0.0958342	0.725842	USP1/POLK/REV1/RMI1	4
Cell death signalling via NRAGE, NRIF and NADE:Reactome	Cell death signalling via NRAGE, NRIF and NADE:Reactome	5/419	76/12994	0.0984185	0.0984185	0.741883	ARHGEF12/FGD4/MAPK8/NGF/TIAM1	5
Circadian Clock:Reactome	Circadian Clock:Reactome	3/419	35/12994	0.102171	0.102171	0.752265	RORA/CPT1A/PER1	3
HIV-1 Nef: Negative effector of Fas and TNF-alpha:PID	HIV-1 Nef: Negative effector of Fas and TNF-alpha:PID	3/419	35/12994	0.102171	0.102171	0.752265	MAPK8/CASP7/CASP6	3
Lysosome Vesicle Biogenesis:Reactome	Lysosome Vesicle Biogenesis:Reactome	3/419	35/12994	0.102171	0.102171	0.752265	DNAJC6/APP/AP4S1	3
Signaling mediated by p38-alpha and p38-beta:PID	Signaling mediated by p38-alpha and p38-beta:PID	3/419	35/12994	0.102171	0.102171	0.752265	ATF2/ATF1/MEF2A	3
Translesion synthesis by POLI:Reactome	Translesion synthesis by POLI:Reactome	2/419	17/12994	0.102634	0.102634	0.752265	REV1/RFC1	2
RNA polymerase II transcribes snRNA genes:Reactome	RNA polymerase II transcribes snRNA genes:Reactome	5/419	77/12994	0.102634	0.102634	0.752265	GTF2A1/ZNF143/ICE2/CCNT2/ZC3H8	5
MyD88-independent TLR4 cascade:Reactome	MyD88-independent TLR4 cascade:Reactome	6/419	101/12994	0.107795	0.107795	0.768716	ATF2/ATF1/APP/MAPK8/MEF2A/DUSP7	6
TRIF(TICAM1)-mediated TLR4 signaling:Reactome	TRIF(TICAM1)-mediated TLR4 signaling:Reactome	6/419	101/12994	0.107795	0.107795	0.768716	ATF2/ATF1/APP/MAPK8/MEF2A/DUSP7	6
Focal adhesion - Homo sapiens (human):KEGG	Focal adhesion - Homo sapiens (human):KEGG	10/419	199/12994	0.110404	0.110404	0.768716	BRAF/ARHGAP5/MAPK8/DOCK1/LAMA5/LAMC1/PRKCA/FLT4/FLNB/SHC2	10
RNA degradation - Homo sapiens (human):KEGG	RNA degradation - Homo sapiens (human):KEGG	5/419	79/12994	0.111328	0.111328	0.768716	CNOT4/ZCCHC7/PAPD5/CNOT3/BTG2	5
SUMOylation:Reactome	SUMOylation:Reactome	7/419	126/12994	0.112879	0.112879	0.768716	STAG2/STAG1/SP3/SMC3/BMI1/PIAS1/PIAS4	7
EPHA2 forward signaling:PID	EPHA2 forward signaling:PID	2/419	18/12994	0.113094	0.113094	0.768716	EPHA2/TIAM1	2
JAK-STAT-Ncore:Signalink	JAK-STAT-Ncore:Signalink	2/419	18/12994	0.113094	0.113094	0.768716	PIAS1/PIAS4	2
Lamivudine Metabolism Pathway:SMPDB	Lamivudine Metabolism Pathway:SMPDB	2/419	18/12994	0.113094	0.113094	0.768716	ABCG2/DCK	2
Lamivudine Pathway, Pharmacokinetics/Pharmacodynamics:PharmGKB	Lamivudine Pathway, Pharmacokinetics/Pharmacodynamics:PharmGKB	2/419	18/12994	0.113094	0.113094	0.768716	ABCG2/DCK	2
MET activates PTK2 signaling:Reactome	MET activates PTK2 signaling:Reactome	2/419	18/12994	0.113094	0.113094	0.768716	LAMA5/LAMC1	2
nerve growth factor pathway (ngf):BioCarta	nerve growth factor pathway (ngf):BioCarta	2/419	18/12994	0.113094	0.113094	0.768716	MAPK8/NGF	2
Pathway_PA165959425:PharmGKB	Pathway_PA165959425:PharmGKB	2/419	18/12994	0.113094	0.113094	0.768716	BRAF/FLT4	2
Polycystic Kidney Disease Pathway:Wikipathways	Polycystic Kidney Disease Pathway:Wikipathways	2/419	18/12994	0.113094	0.113094	0.768716	BRAF/PKD2	2
Protein methylation:Reactome	Protein methylation:Reactome	2/419	18/12994	0.113094	0.113094	0.768716	TRIM24/KIN	2
regulation of cell cycle progression by plk3:BioCarta	regulation of cell cycle progression by plk3:BioCarta	2/419	18/12994	0.113094	0.113094	0.768716	CASP7/CASP6	2
Signaling by cytosolic FGFR1 fusion mutants:Reactome	Signaling by cytosolic FGFR1 fusion mutants:Reactome	2/419	18/12994	0.113094	0.113094	0.768716	FGFR1OP2/TRIM24	2
Signalling to RAS:Reactome	Signalling to RAS:Reactome	2/419	18/12994	0.113094	0.113094	0.768716	NGF/SHC2	2
RHO GTPases Activate WASPs and WAVEs:Reactome	RHO GTPases Activate WASPs and WAVEs:Reactome	3/419	37/12994	0.115857	0.115857	0.780822	ABI1/WIPF2/NCK1	3
trefoil factors initiate mucosal healing:BioCarta	trefoil factors initiate mucosal healing:BioCarta	3/419	37/12994	0.115857	0.115857	0.780822	CASP7/CASP6/GH1	3
Hippo signaling pathway - Homo sapiens (human):KEGG	Hippo signaling pathway - Homo sapiens (human):KEGG	8/419	153/12994	0.121806	0.121806	0.810413	LATS1/PRKCI/WWTR1/SAV1/STK3/TP53BP2/PATJ/AJUBA	8
Intracellular Signalling Through Adenosine Receptor A2a and Adenosine:SMPDB	Intracellular Signalling Through Adenosine Receptor A2a and Adenosine:SMPDB	3/419	38/12994	0.122945	0.122945	0.810413	BRAF/ATF2/MAPK8	3
Intracellular Signalling Through Adenosine Receptor A2b and Adenosine:SMPDB	Intracellular Signalling Through Adenosine Receptor A2b and Adenosine:SMPDB	3/419	38/12994	0.122945	0.122945	0.810413	BRAF/ATF2/MAPK8	3
Apoptosis Modulation by HSP70:Wikipathways	Apoptosis Modulation by HSP70:Wikipathways	2/419	19/12994	0.123815	0.123815	0.810413	CASP7/CASP6	2
Pantothenate and CoA biosynthesis - Homo sapiens (human):KEGG	Pantothenate and CoA biosynthesis - Homo sapiens (human):KEGG	2/419	19/12994	0.123815	0.123815	0.810413	DPYD/PANK1	2
prion pathway:BioCarta	prion pathway:BioCarta	2/419	19/12994	0.123815	0.123815	0.810413	LAMA5/LAMC1	2
Serotonin Receptor 4-6-7 and NR3C Signaling:Wikipathways	Serotonin Receptor 4-6-7 and NR3C Signaling:Wikipathways	2/419	19/12994	0.123815	0.123815	0.810413	BRAF/ATF1	2
Transport of Mature Transcript to Cytoplasm:Reactome	Transport of Mature Transcript to Cytoplasm:Reactome	5/419	82/12994	0.12501	0.12501	0.814885	THOC2/CHTOP/CASC3/UPF3B/WDR33	5
ATF-2 transcription factor network:PID	ATF-2 transcription factor network:PID	4/419	60/12994	0.127771	0.127771	0.829483	ATF2/NF1/MAPK8/PRKCA	4
Internalization of ErbB1:PID	Internalization of ErbB1:PID	3/419	39/12994	0.130186	0.130186	0.830814	SYNJ1/STAMBP/SPRY2	3
Signaling events regulated by Ret tyrosine kinase:PID	Signaling events regulated by Ret tyrosine kinase:PID	3/419	39/12994	0.130186	0.130186	0.830814	MAPK8/NCK1/PRKCA	3
Translesion synthesis by Y family DNA polymerases bypasses lesions on DNA template:Reactome	Translesion synthesis by Y family DNA polymerases bypasses lesions on DNA template:Reactome	3/419	39/12994	0.130186	0.130186	0.830814	POLK/REV1/RFC1	3
Adipogenesis:Wikipathways	Adipogenesis:Wikipathways	7/419	131/12994	0.130871	0.130871	0.830814	NCOA1/WWTR1/MBNL1/KLF7/MEF2A/RORA/GH1	7
Coregulation of Androgen receptor activity:PID	Coregulation of Androgen receptor activity:PID	4/419	61/12994	0.133481	0.133481	0.830814	NCOA6/PIAS1/KDM3A/PIAS4	4
VEGF Signaling Pathway:PharmGKB	VEGF Signaling Pathway:PharmGKB	4/419	61/12994	0.133481	0.133481	0.830814	FGFR1OP2/PRKCI/MAPK8/PRKCA	4
Global Genome Nucleotide Excision Repair (GG-NER):Reactome	Global Genome Nucleotide Excision Repair (GG-NER):Reactome	5/419	84/12994	0.134542	0.134542	0.830814	POLK/PIAS1/RNF111/CUL4B/RFC1	5
3-phosphoinositide degradation:HumanCyc	3-phosphoinositide degradation:HumanCyc	2/419	20/12994	0.134767	0.134767	0.830814	SYNJ1/INPP5B	2
BMP Signaling Pathway in Eyelid Development:Wikipathways	BMP Signaling Pathway in Eyelid Development:Wikipathways	2/419	20/12994	0.134767	0.134767	0.830814	SMAD5/FGF10	2
egf signaling pathway:BioCarta	egf signaling pathway:BioCarta	2/419	20/12994	0.134767	0.134767	0.830814	MAPK8/PRKCA	2
fas signaling pathway (cd95):BioCarta	fas signaling pathway (cd95):BioCarta	2/419	20/12994	0.134767	0.134767	0.830814	MAPK8/CASP7	2
Nanomaterial induced apoptosis:Wikipathways	Nanomaterial induced apoptosis:Wikipathways	2/419	20/12994	0.134767	0.134767	0.830814	CASP7/CASP6	2
TGF-beta signaling TAK1:INOH	TGF-beta signaling TAK1:INOH	2/419	20/12994	0.134767	0.134767	0.830814	ATF2/MAPK8	2
Neddylation:Reactome	Neddylation:Reactome	11/419	234/12994	0.136203	0.136203	0.836424	FBXO11/FBXO21/FBXO30/FEM1B/FBXL4/DCAF17/ASB3/SOCS6/RBBP5/CUL4B/DCUN1D4	11
Integrated Lung Cancer Pathway:Wikipathways	Integrated Lung Cancer Pathway:Wikipathways	3/419	40/12994	0.137574	0.137574	0.83837	BRAF/SMAGP/CASP6	3
Negative regulation of MAPK pathway:Reactome	Negative regulation of MAPK pathway:Reactome	3/419	40/12994	0.137574	0.137574	0.83837	BRAF/PPP2R5E/DUSP7	3
Transcriptional misregulation in cancer - Homo sapiens (human):KEGG	Transcriptional misregulation in cancer - Homo sapiens (human):KEGG	9/419	185/12994	0.144273	0.144273	0.844086	POLK/SIN3A/ATF1/CDKN1B/BMI1/JMJD1C/MAX/KLF3/CCNT2	9
Dual Incision in GG-NER:Reactome	Dual Incision in GG-NER:Reactome	3/419	41/12994	0.1451	0.1451	0.844086	POLK/CUL4B/RFC1	3
miRs in Muscle Cell Differentiation:Wikipathways	miRs in Muscle Cell Differentiation:Wikipathways	3/419	41/12994	0.1451	0.1451	0.844086	PRKCI/MEF2A/PRKCA	3
Cell-cell junction organization:Reactome	Cell-cell junction organization:Reactome	4/419	63/12994	0.145204	0.145204	0.844086	PRKCI/PATJ/NECTIN3/CLDN15	4
Insulin Signaling:Wikipathways	Insulin Signaling:Wikipathways	8/419	160/12994	0.145869	0.145869	0.844086	STXBP3/PRKCI/MAP4K5/STXBP4/MAPK8/STXBP1/PRKCA/SHC2	8
BMP Signalling Pathway:HumanCyc	BMP Signalling Pathway:HumanCyc	2/419	21/12994	0.145925	0.145925	0.844086	SMAD5/ZFYVE16	2
Downregulation of SMAD2/3:SMAD4 transcriptional activity:Reactome	Downregulation of SMAD2/3:SMAD4 transcriptional activity:Reactome	2/419	21/12994	0.145925	0.145925	0.844086	RNF111/TGIF2	2
Imatinib and Chronic Myeloid Leukemia:Wikipathways	Imatinib and Chronic Myeloid Leukemia:Wikipathways	2/419	21/12994	0.145925	0.145925	0.844086	CDKN1B/ABCG2	2
p53-Dependent G1 DNA Damage Response:Reactome	p53-Dependent G1 DNA Damage Response:Reactome	2/419	21/12994	0.145925	0.145925	0.844086	PHF20/CDKN1B	2
p53-Dependent G1/S DNA damage checkpoint:Reactome	p53-Dependent G1/S DNA damage checkpoint:Reactome	2/419	21/12994	0.145925	0.145925	0.844086	PHF20/CDKN1B	2
pkc-catalyzed phosphorylation of inhibitory phosphoprotein of myosin phosphatase:BioCarta	pkc-catalyzed phosphorylation of inhibitory phosphoprotein of myosin phosphatase:BioCarta	2/419	21/12994	0.145925	0.145925	0.844086	ARHGAP5/PRKCA	2
Transcriptional Regulation by TP53:Reactome	Transcriptional Regulation by TP53:Reactome	16/419	371/12994	0.146144	0.146144	0.844086	TAF3/KAT6A/ATF2/CHM/CNOT4/PHF20/CDKN1B/TP53BP2/CNOT3/MEAF6/PIP4K2A/CCNT2/BTG2/RFFL/RMI1/CASP6	16
Regulation of PLK1 Activity at G2/M Transition:Reactome	Regulation of PLK1 Activity at G2/M Transition:Reactome	5/419	87/12994	0.149425	0.149425	0.844086	PCM1/CCP110/ALMS1/DYNC1I2/AJUBA	5
Regulation of retinoblastoma protein:PID	Regulation of retinoblastoma protein:PID	4/419	64/12994	0.151212	0.151212	0.844086	ATF2/CDKN1B/ATF7/BRD2	4
Ciliary landscape:Wikipathways	Ciliary landscape:Wikipathways	10/419	213/12994	0.151227	0.151227	0.844086	IQGAP1/DYNC1I2/CEP97/MCM9/RANBP10/SMC4/EXOC6B/EXOC2/BBIP1/EXOC4	10
Non-integrin membrane-ECM interactions:Reactome	Non-integrin membrane-ECM interactions:Reactome	3/419	42/12994	0.152759	0.152759	0.844086	LAMA5/LAMC1/PRKCA	3
Regulation of TP53 Activity:Reactome	Regulation of TP53 Activity:Reactome	8/419	162/12994	0.153146	0.153146	0.844086	TAF3/KAT6A/PHF20/TP53BP2/MEAF6/PIP4K2A/RFFL/RMI1	8
G2/M Transition:Reactome	G2/M Transition:Reactome	7/419	137/12994	0.154218	0.154218	0.844086	PCM1/CCP110/ALMS1/LIN54/DYNC1I2/LIN9/AJUBA	7
ERK/MAPK targets:Reactome	ERK/MAPK targets:Reactome	2/419	22/12994	0.157264	0.157264	0.844086	MEF2A/DUSP7	2
Oncostatin M Signaling Pathway:Wikipathways	Oncostatin M Signaling Pathway:Wikipathways	4/419	65/12994	0.157314	0.157314	0.844086	CDKN1B/MAPK8/PRKCA/CASP7	4
RAB geranylgeranylation:Reactome	RAB geranylgeranylation:Reactome	4/419	65/12994	0.157314	0.157314	0.844086	CHM/RAB33B/RAB8B/CHML	4
Nucleotide Excision Repair:Reactome	Nucleotide Excision Repair:Reactome	6/419	113/12994	0.15796	0.15796	0.844086	POLK/PIAS1/RNF111/ZNF830/CUL4B/RFC1	6
MAPK signaling pathway - Homo sapiens (human):KEGG	MAPK signaling pathway - Homo sapiens (human):KEGG	13/419	295/12994	0.158686	0.158686	0.844086	BRAF/ATF2/MAX/NF1/MAPK8/STK3/DUSP7/PRKCA/FLT4/NGF/EPHA2/FGF10/FLNB	13
Androgen receptor signaling pathway:Wikipathways	Androgen receptor signaling pathway:Wikipathways	5/419	89/12994	0.159716	0.159716	0.844086	SIN3A/NCOA1/KAT7/PIAS1/PIAS4	5
Fas Ligand (FasL) pathway and Stress induction of Heat Shock Proteins (HSP) regulation:Wikipathways	Fas Ligand (FasL) pathway and Stress induction of Heat Shock Proteins (HSP) regulation:Wikipathways	3/419	43/12994	0.160542	0.160542	0.844086	MAPK8/CASP7/CASP6	3
Formation of Incision Complex in GG-NER:Reactome	Formation of Incision Complex in GG-NER:Reactome	3/419	43/12994	0.160542	0.160542	0.844086	PIAS1/RNF111/CUL4B	3
Intrinsic Pathway for Apoptosis:Reactome	Intrinsic Pathway for Apoptosis:Reactome	3/419	43/12994	0.160542	0.160542	0.844086	MAPK8/TP53BP2/CASP7	3
Signaling by SCF-KIT:Reactome	Signaling by SCF-KIT:Reactome	3/419	43/12994	0.160542	0.160542	0.844086	SOCS6/PRKCA/GRAP	3
Mitotic G2-G2/M phases:Reactome	Mitotic G2-G2/M phases:Reactome	7/419	139/12994	0.162403	0.162403	0.844086	PCM1/CCP110/ALMS1/LIN54/DYNC1I2/LIN9/AJUBA	7
Signaling pathways regulating pluripotency of stem cells - Homo sapiens (human):KEGG	Signaling pathways regulating pluripotency of stem cells - Homo sapiens (human):KEGG	7/419	139/12994	0.162403	0.162403	0.844086	KAT6A/SMAD5/RIF1/PCGF5/BMI1/REST/SMARCAD1	7
HIF-1-alpha transcription factor network:PID	HIF-1-alpha transcription factor network:PID	4/419	66/12994	0.163505	0.163505	0.844086	NCOA1/ARNT/RORA/ABCG2	4
Prader-Willi and Angelman Syndrome:Wikipathways	Prader-Willi and Angelman Syndrome:Wikipathways	3/419	44/12994	0.168442	0.168442	0.844086	PCM1/NGF/GABRG1	3
TP53 Regulates Transcription of Cell Death Genes:Reactome	TP53 Regulates Transcription of Cell Death Genes:Reactome	3/419	44/12994	0.168442	0.168442	0.844086	CHM/TP53BP2/CASP6	3
BBSome-mediated cargo-targeting to cilium:Reactome	BBSome-mediated cargo-targeting to cilium:Reactome	2/419	23/12994	0.168761	0.168761	0.844086	BBS12/BBIP1	2
Beta Ureidopropionase Deficiency:SMPDB	Beta Ureidopropionase Deficiency:SMPDB	2/419	23/12994	0.168761	0.168761	0.844086	NT5C2/DPYD	2
Canonical NF-kappaB pathway:PID	Canonical NF-kappaB pathway:PID	2/419	23/12994	0.168761	0.168761	0.844086	MALT1/PRKCA	2
caspase cascade in apoptosis:BioCarta	caspase cascade in apoptosis:BioCarta	2/419	23/12994	0.168761	0.168761	0.844086	CASP7/CASP6	2
Cellular response to hypoxia:Reactome	Cellular response to hypoxia:Reactome	2/419	23/12994	0.168761	0.168761	0.844086	ARNT/AJUBA	2
Dihydropyrimidinase Deficiency:SMPDB	Dihydropyrimidinase Deficiency:SMPDB	2/419	23/12994	0.168761	0.168761	0.844086	NT5C2/DPYD	2
G1/S DNA Damage Checkpoints:Reactome	G1/S DNA Damage Checkpoints:Reactome	2/419	23/12994	0.168761	0.168761	0.844086	PHF20/CDKN1B	2
growth hormone signaling pathway:BioCarta	growth hormone signaling pathway:BioCarta	2/419	23/12994	0.168761	0.168761	0.844086	PRKCA/GH1	2
IL11:NetPath	IL11:NetPath	2/419	23/12994	0.168761	0.168761	0.844086	PIAS1/PRKCA	2
induction of apoptosis through dr3 and dr4/5 death receptors:BioCarta	induction of apoptosis through dr3 and dr4/5 death receptors:BioCarta	2/419	23/12994	0.168761	0.168761	0.844086	CASP7/CASP6	2
Joubert syndrome:SMPDB	Joubert syndrome:SMPDB	2/419	23/12994	0.168761	0.168761	0.844086	SYNJ1/PIP4K2A	2
Laminin interactions:Reactome	Laminin interactions:Reactome	2/419	23/12994	0.168761	0.168761	0.844086	LAMA5/LAMC1	2
Mismatch repair - Homo sapiens (human):KEGG	Mismatch repair - Homo sapiens (human):KEGG	2/419	23/12994	0.168761	0.168761	0.844086	MSH6/RFC1	2
MNGIE (Mitochondrial Neurogastrointestinal Encephalopathy):SMPDB	MNGIE (Mitochondrial Neurogastrointestinal Encephalopathy):SMPDB	2/419	23/12994	0.168761	0.168761	0.844086	NT5C2/DPYD	2
Nephrin family interactions:Reactome	Nephrin family interactions:Reactome	2/419	23/12994	0.168761	0.168761	0.844086	IQGAP1/NCK1	2
Nicotinate Nicotinamide metabolism:INOH	Nicotinate Nicotinamide metabolism:INOH	2/419	23/12994	0.168761	0.168761	0.844086	MTMR2/NT5C2	2
NRF2-ARE regulation:Wikipathways	NRF2-ARE regulation:Wikipathways	2/419	23/12994	0.168761	0.168761	0.844086	MAPK8/PRKCA	2
Phosphatidylinositol Phosphate Metabolism:SMPDB	Phosphatidylinositol Phosphate Metabolism:SMPDB	2/419	23/12994	0.168761	0.168761	0.844086	SYNJ1/PIP4K2A	2
Photodynamic therapy-induced NFE2L2 (NRF2) survival signaling:Wikipathways	Photodynamic therapy-induced NFE2L2 (NRF2) survival signaling:Wikipathways	2/419	23/12994	0.168761	0.168761	0.844086	MAPK8/ABCG2	2
Pyrimidine Metabolism:SMPDB	Pyrimidine Metabolism:SMPDB	2/419	23/12994	0.168761	0.168761	0.844086	NT5C2/DPYD	2
Regulation of Hypoxia-inducible Factor (HIF) by oxygen:Reactome	Regulation of Hypoxia-inducible Factor (HIF) by oxygen:Reactome	2/419	23/12994	0.168761	0.168761	0.844086	ARNT/AJUBA	2
Regulation of RAS by GAPs:Reactome	Regulation of RAS by GAPs:Reactome	2/419	23/12994	0.168761	0.168761	0.844086	NF1/RASAL2	2
tnf/stress related signaling:BioCarta	tnf/stress related signaling:BioCarta	2/419	23/12994	0.168761	0.168761	0.844086	ATF1/MAPK8	2
UMP Synthase Deiciency (Orotic Aciduria):SMPDB	UMP Synthase Deiciency (Orotic Aciduria):SMPDB	2/419	23/12994	0.168761	0.168761	0.844086	NT5C2/DPYD	2
Signaling by TGF-beta Receptor Complex:Reactome	Signaling by TGF-beta Receptor Complex:Reactome	4/419	67/12994	0.169782	0.169782	0.846531	WWTR1/RNF111/TGIF2/CCNT2	4
MAPK Signaling Pathway:Wikipathways	MAPK Signaling Pathway:Wikipathways	11/419	246/12994	0.172161	0.172161	0.848438	BRAF/ATF2/MAX/NF1/MAPK8/STK3/DUSP7/PRKCA/NGF/FGF10/FLNB	11
DNA Damage Response:Wikipathways	DNA Damage Response:Wikipathways	4/419	68/12994	0.176143	0.176143	0.848438	TLK2/CDKN1B/TLK1/RFC1	4
Gap-filling DNA repair synthesis and ligation in TC-NER:Reactome	Gap-filling DNA repair synthesis and ligation in TC-NER:Reactome	4/419	68/12994	0.176143	0.176143	0.848438	POLK/ZNF830/CUL4B/RFC1	4
Signaling events mediated by VEGFR1 and VEGFR2:PID	Signaling events mediated by VEGFR1 and VEGFR2:PID	4/419	68/12994	0.176143	0.176143	0.848438	BRAF/IQGAP1/NCK1/PRKCA	4
Basal transcription factors - Homo sapiens (human):KEGG	Basal transcription factors - Homo sapiens (human):KEGG	3/419	45/12994	0.176453	0.176453	0.848438	TAF3/GTF2A1/TBPL1	3
FOXA2 and FOXA3 transcription factor networks:PID	FOXA2 and FOXA3 transcription factor networks:PID	3/419	45/12994	0.176453	0.176453	0.848438	NF1/CPT1A/FOXF1	3
PDGF:INOH	PDGF:INOH	3/419	45/12994	0.176453	0.176453	0.848438	MAPK8/NCK1/SHC2	3
TGF-Ncore:Signalink	TGF-Ncore:Signalink	3/419	45/12994	0.176453	0.176453	0.848438	PIAS1/RNF111/PIAS4	3
Diseases of signal transduction:Reactome	Diseases of signal transduction:Reactome	11/419	248/12994	0.178565	0.178565	0.848438	BRAF/FGFR1OP2/MIB1/CDKN1B/MAML2/IQGAP1/KDM7A/TRIM24/HEYL/ZC3HAV1/FGF10	11
Ephrin B reverse signaling:PID	Ephrin B reverse signaling:PID	2/419	24/12994	0.180395	0.180395	0.848438	MAPK8/TIAM1	2
Fluoropyrimidine Pathway, Pharmacokinetics:PharmGKB	Fluoropyrimidine Pathway, Pharmacokinetics:PharmGKB	2/419	24/12994	0.180395	0.180395	0.848438	DPYD/ABCG2	2
Glutaric Aciduria Type I:SMPDB	Glutaric Aciduria Type I:SMPDB	2/419	24/12994	0.180395	0.180395	0.848438	SLC7A2/CPT1A	2
Small cell lung cancer - Homo sapiens (human):KEGG	Small cell lung cancer - Homo sapiens (human):KEGG	5/419	93/12994	0.181121	0.181121	0.848438	POLK/CDKN1B/MAX/LAMA5/LAMC1	5
Apoptosis:Reactome	Apoptosis:Reactome	6/419	118/12994	0.181414	0.181414	0.848438	TJP1/MAPK8/TP53BP2/ACIN1/CASP7/CASP6	6
Dual incision in TC-NER:Reactome	Dual incision in TC-NER:Reactome	4/419	69/12994	0.182584	0.182584	0.848438	POLK/ZNF830/CUL4B/RFC1	4
Loss of Nlp from mitotic centrosomes:Reactome	Loss of Nlp from mitotic centrosomes:Reactome	4/419	69/12994	0.182584	0.182584	0.848438	PCM1/CCP110/ALMS1/DYNC1I2	4
Loss of proteins required for interphase microtubule organization from the centrosome:Reactome	Loss of proteins required for interphase microtubule organization from the centrosome:Reactome	4/419	69/12994	0.182584	0.182584	0.848438	PCM1/CCP110/ALMS1/DYNC1I2	4
Transcriptional regulation by RUNX1:Reactome	Transcriptional regulation by RUNX1:Reactome	9/419	196/12994	0.182868	0.182868	0.848438	KMT2E/TCF12/RYBP/ARID1B/PCGF5/SIN3A/TJP1/BMI1/RBBP5	9
Brain-Derived Neurotrophic Factor (BDNF) signaling pathway:Wikipathways	Brain-Derived Neurotrophic Factor (BDNF) signaling pathway:Wikipathways	7/419	144/12994	0.183688	0.183688	0.848438	KIDINS220/MAPK8/MEF2A/NCK1/NGF/TIAM1/SHC2	7
Tight junction - Homo sapiens (human):KEGG	Tight junction - Homo sapiens (human):KEGG	8/419	170/12994	0.183917	0.183917	0.848438	TJP1/PRKCI/RAPGEF6/MAPK8/PATJ/RAB8B/CLDN15/TIAM1	8
Aryl Hydrocarbon Receptor:Wikipathways	Aryl Hydrocarbon Receptor:Wikipathways	3/419	46/12994	0.184568	0.184568	0.848438	CDKN1B/NF1/ARNT	3
ATM Signaling Network in Development and Disease:Wikipathways	ATM Signaling Network in Development and Disease:Wikipathways	3/419	46/12994	0.184568	0.184568	0.848438	ATF2/RIF1/PPM1D	3
BDNF:NetPath	BDNF:NetPath	3/419	46/12994	0.184568	0.184568	0.848438	MAPK8/NCK1/NGF	3
Meiotic synapsis:Reactome	Meiotic synapsis:Reactome	3/419	46/12994	0.184568	0.184568	0.848438	STAG2/STAG1/SMC3	3
Proton Pump Inhibitor Pathway, Pharmacodynamics:PharmGKB	Proton Pump Inhibitor Pathway, Pharmacodynamics:PharmGKB	3/419	46/12994	0.184568	0.184568	0.848438	PRKCI/SSTR2/PRKCA	3
Regulation of RhoA activity:PID	Regulation of RhoA activity:PID	3/419	46/12994	0.184568	0.184568	0.848438	ARHGEF12/CDKN1B/ARHGAP5	3
TNF receptor signaling pathway:PID	TNF receptor signaling pathway:PID	3/419	46/12994	0.184568	0.184568	0.848438	PRKCI/MAP4K5/RFFL	3
Neurotrophin signaling pathway - Homo sapiens (human):KEGG	Neurotrophin signaling pathway - Homo sapiens (human):KEGG	6/419	119/12994	0.186265	0.186265	0.849359	BRAF/KIDINS220/MAPK8/ZNF274/NGF/SHC2	6
Signaling by NOTCH:Reactome	Signaling by NOTCH:Reactome	6/419	119/12994	0.186265	0.186265	0.849359	MIB1/PRKCI/MAML2/TLE4/NUMB/HEYL	6
KitReceptor:NetPath	KitReceptor:NetPath	4/419	70/12994	0.189102	0.189102	0.849359	ATF2/MAPK8/PRKCA/GRAP	4
Focal Adhesion:Wikipathways	Focal Adhesion:Wikipathways	9/419	198/12994	0.190342	0.190342	0.849359	BRAF/ARHGAP5/MAPK8/DOCK1/LAMA5/LAMC1/PRKCA/FLNB/SHC2	9
Cell Cycle:Wikipathways	Cell Cycle:Wikipathways	6/419	120/12994	0.191166	0.191166	0.849359	STAG2/STAG1/SMC3/CDKN1B/CDC14A/BUB3	6
Gap-filling DNA repair synthesis and ligation in GG-NER:Reactome	Gap-filling DNA repair synthesis and ligation in GG-NER:Reactome	2/419	25/12994	0.192144	0.192144	0.849359	POLK/RFC1	2
Hedgehog:NetPath	Hedgehog:NetPath	2/419	25/12994	0.192144	0.192144	0.849359	DYRK1A/MED6	2
RAF activation:Reactome	RAF activation:Reactome	2/419	25/12994	0.192144	0.192144	0.849359	BRAF/PPP2R5E	2
regulation of eif-4e and p70s6 kinase:BioCarta	regulation of eif-4e and p70s6 kinase:BioCarta	2/419	25/12994	0.192144	0.192144	0.849359	PRKCA/GH1	2
update your name in edit mode:PharmGKB	update your name in edit mode:PharmGKB	2/419	25/12994	0.192144	0.192144	0.849359	BRAF/FLT4	2
Vemurafenib Pathway, Pharmacodynamics:PharmGKB	Vemurafenib Pathway, Pharmacodynamics:PharmGKB	2/419	25/12994	0.192144	0.192144	0.849359	BRAF/FLT4	2
Arf6 trafficking events:PID	Arf6 trafficking events:PID	3/419	47/12994	0.192778	0.192778	0.849359	KLC1/EXOC2/EXOC4	3
NOTCH1 Intracellular Domain Regulates Transcription:Reactome	NOTCH1 Intracellular Domain Regulates Transcription:Reactome	3/419	47/12994	0.192778	0.192778	0.849359	MAML2/TLE4/HEYL	3
Signaling by FGFR in disease:Reactome	Signaling by FGFR in disease:Reactome	3/419	47/12994	0.192778	0.192778	0.849359	FGFR1OP2/TRIM24/FGF10	3
TBC/RABGAPs:Reactome	TBC/RABGAPs:Reactome	3/419	47/12994	0.192778	0.192778	0.849359	RAB33B/RAB8B/GABARAPL2	3
Alpha6Beta4Integrin:NetPath	Alpha6Beta4Integrin:NetPath	4/419	71/12994	0.195692	0.195692	0.854594	ERBIN/LAMA5/LAMC1/PRKCA	4
Glioma - Homo sapiens (human):KEGG	Glioma - Homo sapiens (human):KEGG	4/419	71/12994	0.195692	0.195692	0.854594	BRAF/POLK/PRKCA/SHC2	4
TGF_beta_Receptor:NetPath	TGF_beta_Receptor:NetPath	8/419	173/12994	0.196099	0.196099	0.854594	ATF2/CTCF/NCOA1/WWTR1/ZFYVE16/MAPK8/NFYB/ZEB2	8
Programmed Cell Death:Reactome	Programmed Cell Death:Reactome	6/419	121/12994	0.196116	0.196116	0.854594	TJP1/MAPK8/TP53BP2/ACIN1/CASP7/CASP6	6
Breast cancer - Homo sapiens (human):KEGG	Breast cancer - Homo sapiens (human):KEGG	7/419	147/12994	0.196989	0.196989	0.856056	BRAF/POLK/NCOA1/FLT4/HEYL/FGF10/SHC2	7
Rett syndrome causing genes:Wikipathways	Rett syndrome causing genes:Wikipathways	3/419	48/12994	0.201078	0.201078	0.869858	BRAF/KDM5B/STXBP1	3
AURKA Activation by TPX2:Reactome	AURKA Activation by TPX2:Reactome	4/419	72/12994	0.202353	0.202353	0.869858	PCM1/CCP110/ALMS1/DYNC1I2	4
Clathrin derived vesicle budding:Reactome	Clathrin derived vesicle budding:Reactome	4/419	72/12994	0.202353	0.202353	0.869858	PUM1/DNAJC6/APP/AP4S1	4
trans-Golgi Network Vesicle Budding:Reactome	trans-Golgi Network Vesicle Budding:Reactome	4/419	72/12994	0.202353	0.202353	0.869858	PUM1/DNAJC6/APP/AP4S1	4
links between pyk2 and map kinases:BioCarta	links between pyk2 and map kinases:BioCarta	2/419	26/12994	0.203989	0.203989	0.872178	MAPK8/PRKCA	2
Signaling by BMP:Reactome	Signaling by BMP:Reactome	2/419	26/12994	0.203989	0.203989	0.872178	SMAD5/ZFYVE16	2
Cell-Cell communication:Reactome	Cell-Cell communication:Reactome	6/419	123/12994	0.206157	0.206157	0.879084	PRKCI/IQGAP1/NCK1/PATJ/NECTIN3/CLDN15	6
Primary Focal Segmental Glomerulosclerosis FSGS:Wikipathways	Primary Focal Segmental Glomerulosclerosis FSGS:Wikipathways	4/419	73/12994	0.20908	0.20908	0.886791	UTRN/CDKN1B/NCK1/LAMA5	4
Transport of Mature mRNA derived from an Intron-Containing Transcript:Reactome	Transport of Mature mRNA derived from an Intron-Containing Transcript:Reactome	4/419	73/12994	0.20908	0.20908	0.886791	THOC2/CHTOP/CASC3/UPF3B	4
Epigenetic regulation of gene expression:Reactome	Epigenetic regulation of gene expression:Reactome	7/419	150/12994	0.210657	0.210657	0.891106	ARID4B/DEK/SMARCA5/SIN3A/TTF1/BAZ1B/SAP130	7
Cell cycle - Homo sapiens (human):KEGG	Cell cycle - Homo sapiens (human):KEGG	6/419	124/12994	0.211246	0.211246	0.891227	STAG2/STAG1/SMC3/CDKN1B/CDC14A/BUB3	6
Endogenous sterols:Reactome	Endogenous sterols:Reactome	2/419	27/12994	0.215912	0.215912	0.894306	NCOA1/ARNT	2
MET promotes cell motility:Reactome	MET promotes cell motility:Reactome	2/419	27/12994	0.215912	0.215912	0.894306	LAMA5/LAMC1	2
pdgf signaling pathway:BioCarta	pdgf signaling pathway:BioCarta	2/419	27/12994	0.215912	0.215912	0.894306	MAPK8/PRKCA	2
role of erk5 in neuronal survival pathway:BioCarta	role of erk5 in neuronal survival pathway:BioCarta	2/419	27/12994	0.215912	0.215912	0.894306	MEF2A/NGF	2
Sorafenib Pharmacodynamics:PharmGKB	Sorafenib Pharmacodynamics:PharmGKB	2/419	27/12994	0.215912	0.215912	0.894306	BRAF/FLT4	2
Synthesis of IP3 and IP4 in the cytosol:Reactome	Synthesis of IP3 and IP4 in the cytosol:Reactome	2/419	27/12994	0.215912	0.215912	0.894306	SYNJ1/INPP5B	2
thrombin signaling and protease-activated receptors:BioCarta	thrombin signaling and protease-activated receptors:BioCarta	2/419	27/12994	0.215912	0.215912	0.894306	PRKCA/CYTH2	2
Signaling by FGFR1:Reactome	Signaling by FGFR1:Reactome	3/419	50/12994	0.217919	0.217919	0.896633	BRAF/SPRY2/FGF10	3
Pyrimidine nucleotides nucleosides metabolism:INOH	Pyrimidine nucleotides nucleosides metabolism:INOH	3/419	51/12994	0.226446	0.226446	0.896633	NT5C2/DPYD/DCK	3
Wnt Signaling Pathway:Wikipathways	Wnt Signaling Pathway:Wikipathways	3/419	51/12994	0.226446	0.226446	0.896633	RYK/MAPK8/PRKCA	3
PDGFR-beta signaling pathway:PID	PDGFR-beta signaling pathway:PID	6/419	127/12994	0.22677	0.22677	0.896633	BRAF/ABI1/MAPK8/IQGAP1/NCK1/PRKCA	6
Toll Like Receptor 4 (TLR4) Cascade:Reactome	Toll Like Receptor 4 (TLR4) Cascade:Reactome	6/419	127/12994	0.22677	0.22677	0.896633	ATF2/ATF1/APP/MAPK8/MEF2A/DUSP7	6
adp-ribosylation factor:BioCarta	adp-ribosylation factor:BioCarta	2/419	28/12994	0.227895	0.227895	0.896633	ARHGAP5/CYTH2	2
DNA Damage/Telomere Stress Induced Senescence:Reactome	DNA Damage/Telomere Stress Induced Senescence:Reactome	2/419	28/12994	0.227895	0.227895	0.896633	CDKN1B/EP400	2
EGF:INOH	EGF:INOH	2/419	28/12994	0.227895	0.227895	0.896633	MAPK8/SHC2	2
RNA Polymerase III Transcription Initiation From Type 3 Promoter:Reactome	RNA Polymerase III Transcription Initiation From Type 3 Promoter:Reactome	2/419	28/12994	0.227895	0.227895	0.896633	BDP1/ZNF143	2
Breast cancer pathway:Wikipathways	Breast cancer pathway:Wikipathways	7/419	154/12994	0.229407	0.229407	0.896633	BRAF/POLK/NCOA1/FLT4/HEYL/FGF10/SHC2	7
Chronic myeloid leukemia - Homo sapiens (human):KEGG	Chronic myeloid leukemia - Homo sapiens (human):KEGG	4/419	76/12994	0.229624	0.229624	0.896633	BRAF/POLK/CDKN1B/SHC2	4
mechanism of gene regulation by peroxisome proliferators via ppara:BioCarta	mechanism of gene regulation by peroxisome proliferators via ppara:BioCarta	3/419	52/12994	0.235036	0.235036	0.896633	NCOA1/CPT1A/PRKCA	3
BCR:NetPath	BCR:NetPath	6/419	129/12994	0.237319	0.237319	0.896633	ATF2/MALT1/MAPK8/NCK1/PIP4K2A/CASP7	6
CDO in myogenesis:Reactome	CDO in myogenesis:Reactome	2/419	29/12994	0.239922	0.239922	0.896633	TCF12/MEF2A	2
Cyclin E associated events during G1/S transition:Reactome	Cyclin E associated events during G1/S transition:Reactome	2/419	29/12994	0.239922	0.239922	0.896633	CDKN1B/MAX	2
Diuretics Pathway, Pharmacodynamics:PharmGKB	Diuretics Pathway, Pharmacodynamics:PharmGKB	2/419	29/12994	0.239922	0.239922	0.896633	ARNT/WNK3	2
Insulin-mediated glucose transport:PID	Insulin-mediated glucose transport:PID	2/419	29/12994	0.239922	0.239922	0.896633	PRKCI/STXBP4	2
Myogenesis:Reactome	Myogenesis:Reactome	2/419	29/12994	0.239922	0.239922	0.896633	TCF12/MEF2A	2
Negative regulation of FGFR3 signaling:Reactome	Negative regulation of FGFR3 signaling:Reactome	2/419	29/12994	0.239922	0.239922	0.896633	BRAF/SPRY2	2
PDGFR-beta pathway:Wikipathways	PDGFR-beta pathway:Wikipathways	2/419	29/12994	0.239922	0.239922	0.896633	MAPK8/PRKCA	2
the information processing pathway at the ifn beta enhancer:BioCarta	the information processing pathway at the ifn beta enhancer:BioCarta	2/419	29/12994	0.239922	0.239922	0.896633	GTF2A1/ATF2	2
Apoptosis-related network due to altered Notch3 in ovarian cancer:Wikipathways	Apoptosis-related network due to altered Notch3 in ovarian cancer:Wikipathways	3/419	53/12994	0.243683	0.243683	0.896633	CDKN1B/APP/CASP7	3
hiv-1 nef: negative effector of fas and tnf:BioCarta	hiv-1 nef: negative effector of fas and tnf:BioCarta	3/419	53/12994	0.243683	0.243683	0.896633	MAPK8/CASP7/CASP6	3
Notch signaling pathway:PID	Notch signaling pathway:PID	3/419	53/12994	0.243683	0.243683	0.896633	MIB1/MAML2/NUMB	3
Mitotic G1-G1/S phases:Reactome	Mitotic G1-G1/S phases:Reactome	5/419	104/12994	0.244726	0.244726	0.896633	DYRK1A/CDKN1B/LIN54/MAX/LIN9	5
Factors involved in megakaryocyte development and platelet production:Reactome	Factors involved in megakaryocyte development and platelet production:Reactome	6/419	131/12994	0.248014	0.248014	0.896633	SIN3A/JMJD1C/DOCK1/KLC1/AKAP10/PHF21A	6
Recruitment of NuMA to mitotic centrosomes:Reactome	Recruitment of NuMA to mitotic centrosomes:Reactome	4/419	79/12994	0.250645	0.250645	0.896633	PCM1/CCP110/ALMS1/DYNC1I2	4
Activation of BH3-only proteins:Reactome	Activation of BH3-only proteins:Reactome	2/419	30/12994	0.251979	0.251979	0.896633	MAPK8/TP53BP2	2
Circadian rhythm - Homo sapiens (human):KEGG	Circadian rhythm - Homo sapiens (human):KEGG	2/419	30/12994	0.251979	0.251979	0.896633	RORA/PER1	2
Pre-NOTCH Transcription and Translation:Reactome	Pre-NOTCH Transcription and Translation:Reactome	2/419	30/12994	0.251979	0.251979	0.896633	PRKCI/MAML2	2
T-Cell Receptor and Co-stimulatory Signaling:Wikipathways	T-Cell Receptor and Co-stimulatory Signaling:Wikipathways	2/419	30/12994	0.251979	0.251979	0.896633	DYRK1A/PRKCA	2
Intra-Golgi and retrograde Golgi-to-ER traffic:Reactome	Intra-Golgi and retrograde Golgi-to-ER traffic:Reactome	8/419	186/12994	0.252367	0.252367	0.896633	RAB3GAP1/TRIP11/RAB33B/DYNC1I2/GCC2/KLC1/CYTH2/COG6	8
Cardiac Hypertrophic Response:Wikipathways	Cardiac Hypertrophic Response:Wikipathways	3/419	54/12994	0.25238	0.25238	0.896633	MAPK8/MEF2A/PRKCA	3
Constitutive Signaling by NOTCH1 HD+PEST Domain Mutants:Reactome	Constitutive Signaling by NOTCH1 HD+PEST Domain Mutants:Reactome	3/419	54/12994	0.25238	0.25238	0.896633	MIB1/MAML2/HEYL	3
Constitutive Signaling by NOTCH1 PEST Domain Mutants:Reactome	Constitutive Signaling by NOTCH1 PEST Domain Mutants:Reactome	3/419	54/12994	0.25238	0.25238	0.896633	MIB1/MAML2/HEYL	3
Signaling by Non-Receptor Tyrosine Kinases:Reactome	Signaling by Non-Receptor Tyrosine Kinases:Reactome	3/419	54/12994	0.25238	0.25238	0.896633	CDKN1B/ELMO1/DOCK1	3
Signaling by NOTCH1 HD+PEST Domain Mutants in Cancer:Reactome	Signaling by NOTCH1 HD+PEST Domain Mutants in Cancer:Reactome	3/419	54/12994	0.25238	0.25238	0.896633	MIB1/MAML2/HEYL	3
Signaling by NOTCH1 in Cancer:Reactome	Signaling by NOTCH1 in Cancer:Reactome	3/419	54/12994	0.25238	0.25238	0.896633	MIB1/MAML2/HEYL	3
Signaling by NOTCH1 PEST Domain Mutants in Cancer:Reactome	Signaling by NOTCH1 PEST Domain Mutants in Cancer:Reactome	3/419	54/12994	0.25238	0.25238	0.896633	MIB1/MAML2/HEYL	3
Signaling by PTK6:Reactome	Signaling by PTK6:Reactome	3/419	54/12994	0.25238	0.25238	0.896633	CDKN1B/ELMO1/DOCK1	3
Sudden Infant Death Syndrome (SIDS) Susceptibility Pathways:Wikipathways	Sudden Infant Death Syndrome (SIDS) Susceptibility Pathways:Wikipathways	7/419	159/12994	0.2536	0.2536	0.896633	SP3/CTCF/RORA/CPT1A/SSTR2/REST/NGF	7
Centrosome maturation:Reactome	Centrosome maturation:Reactome	4/419	80/12994	0.257741	0.257741	0.896633	PCM1/CCP110/ALMS1/DYNC1I2	4
Protein ubiquitination:Reactome	Protein ubiquitination:Reactome	4/419	80/12994	0.257741	0.257741	0.896633	WAC/UBE2Q2/SHPRH/RAD18	4
Recruitment of mitotic centrosome proteins and complexes:Reactome	Recruitment of mitotic centrosome proteins and complexes:Reactome	4/419	80/12994	0.257741	0.257741	0.896633	PCM1/CCP110/ALMS1/DYNC1I2	4
t cell receptor signaling pathway:BioCarta	t cell receptor signaling pathway:BioCarta	3/419	55/12994	0.261121	0.261121	0.896633	ARHGAP5/MAPK8/PRKCA	3
RHO GTPase Effectors:Reactome	RHO GTPase Effectors:Reactome	12/419	300/12994	0.262606	0.262606	0.896633	PPP2R5E/CDKN1B/DIAPH2/ABI1/IQGAP1/PKN2/DYNC1I2/WIPF2/NCK1/BUB3/KLC1/SGO2	12
NoRC negatively regulates rRNA expression:Reactome	NoRC negatively regulates rRNA expression:Reactome	5/419	107/12994	0.263023	0.263023	0.896633	ARID4B/SMARCA5/SIN3A/TTF1/SAP130	5
Activated NOTCH1 Transmits Signal to the Nucleus:Reactome	Activated NOTCH1 Transmits Signal to the Nucleus:Reactome	2/419	31/12994	0.26405	0.26405	0.896633	MIB1/NUMB	2
FGFR1 mutant receptor activation:Reactome	FGFR1 mutant receptor activation:Reactome	2/419	31/12994	0.26405	0.26405	0.896633	FGFR1OP2/TRIM24	2
Nectin adhesion pathway:PID	Nectin adhesion pathway:PID	2/419	31/12994	0.26405	0.26405	0.896633	IQGAP1/NECTIN3	2
Negative regulation of FGFR4 signaling:Reactome	Negative regulation of FGFR4 signaling:Reactome	2/419	31/12994	0.26405	0.26405	0.896633	BRAF/SPRY2	2
Transcription-Coupled Nucleotide Excision Repair (TC-NER):Reactome	Transcription-Coupled Nucleotide Excision Repair (TC-NER):Reactome	4/419	81/12994	0.264878	0.264878	0.896633	POLK/ZNF830/CUL4B/RFC1	4
bcr signaling pathway:BioCarta	bcr signaling pathway:BioCarta	2/419	32/12994	0.276121	0.276121	0.896633	MAPK8/PRKCA	2
Constitutive Androstane Receptor Pathway:Wikipathways	Constitutive Androstane Receptor Pathway:Wikipathways	2/419	32/12994	0.276121	0.276121	0.896633	NCOA1/NCOA6	2
Caspase Cascade in Apoptosis:PID	Caspase Cascade in Apoptosis:PID	3/419	57/12994	0.278712	0.278712	0.896633	APP/CASP7/CASP6	3
Acetylcholine regulates insulin secretion:Reactome	Acetylcholine regulates insulin secretion:Reactome	1/419	10/12994	0.279554	0.279554	0.896633	PRKCA	1
Degradation of AXIN:Reactome	Degradation of AXIN:Reactome	1/419	10/12994	0.279554	0.279554	0.896633	RNF146	1
EGFR Transactivation by Gastrin:Reactome	EGFR Transactivation by Gastrin:Reactome	1/419	10/12994	0.279554	0.279554	0.896633	PRKCA	1
FGFR2b ligand binding and activation:Reactome	FGFR2b ligand binding and activation:Reactome	1/419	10/12994	0.279554	0.279554	0.896633	FGF10	1
Gemcitabine Pathway, Pharmacodynamics:PharmGKB	Gemcitabine Pathway, Pharmacodynamics:PharmGKB	1/419	10/12994	0.279554	0.279554	0.896633	DCK	1
Growth hormone signaling:INOH	Growth hormone signaling:INOH	1/419	10/12994	0.279554	0.279554	0.896633	GH1	1
Insulin processing:Reactome	Insulin processing:Reactome	1/419	10/12994	0.279554	0.279554	0.896633	ERO1B	1
Leptin and adiponectin:Wikipathways	Leptin and adiponectin:Wikipathways	1/419	10/12994	0.279554	0.279554	0.896633	CPT1A	1
Mitochondrial Beta-Oxidation of Long Chain Saturated Fatty Acids:SMPDB	Mitochondrial Beta-Oxidation of Long Chain Saturated Fatty Acids:SMPDB	1/419	10/12994	0.279554	0.279554	0.896633	CPT1A	1
Nanoparticle triggered regulated necrosis:Wikipathways	Nanoparticle triggered regulated necrosis:Wikipathways	1/419	10/12994	0.279554	0.279554	0.896633	MAPK8	1
overview of telomerase protein component gene htert transcriptional regulation:BioCarta	overview of telomerase protein component gene htert transcriptional regulation:BioCarta	1/419	10/12994	0.279554	0.279554	0.896633	MAX	1
RUNX3 regulates p14-ARF:Reactome	RUNX3 regulates p14-ARF:Reactome	1/419	10/12994	0.279554	0.279554	0.896633	BRD2	1
SLBP independent Processing of Histone Pre-mRNAs:Reactome	SLBP independent Processing of Histone Pre-mRNAs:Reactome	1/419	10/12994	0.279554	0.279554	0.896633	LSM11	1
VEGF and VEGFR signaling network:PID	VEGF and VEGFR signaling network:PID	1/419	10/12994	0.279554	0.279554	0.896633	FLT4	1
Vitamin D (calciferol) metabolism:Reactome	Vitamin D (calciferol) metabolism:Reactome	1/419	10/12994	0.279554	0.279554	0.896633	PIAS4	1
Zinc influx into cells by the SLC39 gene family:Reactome	Zinc influx into cells by the SLC39 gene family:Reactome	1/419	10/12994	0.279554	0.279554	0.896633	SLC39A10	1
Negative epigenetic regulation of rRNA expression:Reactome	Negative epigenetic regulation of rRNA expression:Reactome	5/419	110/12994	0.281622	0.281622	0.896633	ARID4B/SMARCA5/SIN3A/TTF1/SAP130	5
Signaling by Nuclear Receptors:Reactome	Signaling by Nuclear Receptors:Reactome	8/419	193/12994	0.284592	0.284592	0.896633	STAG2/GTF2A1/STAG1/ATF2/SMC3/NCOA1/CPT1A/SDR16C5	8
Death Receptor Signalling:Reactome	Death Receptor Signalling:Reactome	6/419	138/12994	0.286437	0.286437	0.896633	ARHGEF12/PRKCI/FGD4/MAPK8/NGF/TIAM1	6
PI Metabolism:Reactome	PI Metabolism:Reactome	4/419	84/12994	0.286492	0.286492	0.896633	MTMR2/MTM1/SYNJ1/PIP4K2A	4
Notch:NetPath	Notch:NetPath	3/419	58/12994	0.287551	0.287551	0.896633	MAML2/APP/NUMB	3
p53 pathway:PID	p53 pathway:PID	3/419	58/12994	0.287551	0.287551	0.896633	FBXO11/PPM1D/MAPK8	3
Apoptosis - multiple species - Homo sapiens (human):KEGG	Apoptosis - multiple species - Homo sapiens (human):KEGG	2/419	33/12994	0.288182	0.288182	0.896633	MAPK8/CASP7	2
bioactive peptide induced signaling pathway:BioCarta	bioactive peptide induced signaling pathway:BioCarta	2/419	33/12994	0.288182	0.288182	0.896633	MAPK8/PRKCA	2
Inflammatory Response Pathway:Wikipathways	Inflammatory Response Pathway:Wikipathways	2/419	33/12994	0.288182	0.288182	0.896633	LAMA5/LAMC1	2
Prion disease pathway:Wikipathways	Prion disease pathway:Wikipathways	2/419	33/12994	0.288182	0.288182	0.896633	SMC3/CTCF	2
Regulation of Ras family activation:PID	Regulation of Ras family activation:PID	2/419	33/12994	0.288182	0.288182	0.896633	NF1/PRKCA	2
Signaling by NOTCH2:Reactome	Signaling by NOTCH2:Reactome	2/419	33/12994	0.288182	0.288182	0.896633	MIB1/MAML2	2
C-MYB transcription factor network:PID	C-MYB transcription factor network:PID	4/419	85/12994	0.293754	0.293754	0.896633	SIN3A/CDKN1B/IQGAP1/CASP6	4
E3 ubiquitin ligases ubiquitinate target proteins:Reactome	E3 ubiquitin ligases ubiquitinate target proteins:Reactome	3/419	59/12994	0.296411	0.296411	0.896633	WAC/SHPRH/RAD18	3
Kit receptor signaling pathway:Wikipathways	Kit receptor signaling pathway:Wikipathways	3/419	59/12994	0.296411	0.296411	0.896633	MAPK8/SOCS6/PRKCA	3
Lysine degradation - Homo sapiens (human):KEGG	Lysine degradation - Homo sapiens (human):KEGG	3/419	59/12994	0.296411	0.296411	0.896633	KMT2E/KMT5B/PRDM2	3
MET in type 1 papillary renal cell carcinoma:Wikipathways	MET in type 1 papillary renal cell carcinoma:Wikipathways	3/419	59/12994	0.296411	0.296411	0.896633	BRAF/STRN/MAPK8	3
Estrogen-dependent gene expression:Reactome	Estrogen-dependent gene expression:Reactome	6/419	140/12994	0.297651	0.297651	0.896633	STAG2/GTF2A1/STAG1/ATF2/SMC3/NCOA1	6
RAF/MAP kinase cascade:Reactome	RAF/MAP kinase cascade:Reactome	8/419	196/12994	0.298722	0.298722	0.896633	BRAF/PPP2R5E/NF1/IQGAP1/RASAL2/DUSP7/FGF10/SHC2	8
Alpha4 beta1 integrin signaling events:PID	Alpha4 beta1 integrin signaling events:PID	2/419	34/12994	0.300219	0.300219	0.896633	ABI1/DOCK1	2
ATM pathway:PID	ATM pathway:PID	2/419	34/12994	0.300219	0.300219	0.896633	SMC3/UIMC1	2
BMP signaling Dro:INOH	BMP signaling Dro:INOH	2/419	34/12994	0.300219	0.300219	0.896633	SMAD5/MAML2	2
COPI-independent Golgi-to-ER retrograde traffic:Reactome	COPI-independent Golgi-to-ER retrograde traffic:Reactome	2/419	34/12994	0.300219	0.300219	0.896633	RAB3GAP1/DYNC1I2	2
Fluoropyrimidine Activity:Wikipathways	Fluoropyrimidine Activity:Wikipathways	2/419	34/12994	0.300219	0.300219	0.896633	DPYD/ABCG2	2
IL8- and CXCR2-mediated signaling events:PID	IL8- and CXCR2-mediated signaling events:PID	2/419	34/12994	0.300219	0.300219	0.896633	ELMO1/PRKCA	2
Melatonin metabolism and effects:Wikipathways	Melatonin metabolism and effects:Wikipathways	2/419	34/12994	0.300219	0.300219	0.896633	PRKCA/PER1	2
p38 MAPK Signaling Pathway:Wikipathways	p38 MAPK Signaling Pathway:Wikipathways	2/419	34/12994	0.300219	0.300219	0.896633	ATF2/MAX	2
Signaling by high-kinase activity BRAF mutants:Reactome	Signaling by high-kinase activity BRAF mutants:Reactome	2/419	34/12994	0.300219	0.300219	0.896633	BRAF/IQGAP1	2
Signaling of Hepatocyte Growth Factor Receptor:Wikipathways	Signaling of Hepatocyte Growth Factor Receptor:Wikipathways	2/419	34/12994	0.300219	0.300219	0.896633	MAPK8/DOCK1	2
SNARE interactions in vesicular transport - Homo sapiens (human):KEGG	SNARE interactions in vesicular transport - Homo sapiens (human):KEGG	2/419	34/12994	0.300219	0.300219	0.896633	STX17/STX2	2
Colorectal cancer - Homo sapiens (human):KEGG	Colorectal cancer - Homo sapiens (human):KEGG	4/419	86/12994	0.301041	0.301041	0.896633	BRAF/POLK/MAPK8/MSH6	4
RNA Polymerase II Pre-transcription Events:Reactome	RNA Polymerase II Pre-transcription Events:Reactome	4/419	86/12994	0.301041	0.301041	0.896633	TAF3/GTF2A1/AFF4/CCNT2	4
5-oxoprolinase deficiency:SMPDB	5-oxoprolinase deficiency:SMPDB	1/419	11/12994	0.302804	0.302804	0.896633	CASP7	1
5-Oxoprolinuria:SMPDB	5-Oxoprolinuria:SMPDB	1/419	11/12994	0.302804	0.302804	0.896633	CASP7	1
ALK2 signaling events:PID	ALK2 signaling events:PID	1/419	11/12994	0.302804	0.302804	0.896633	SMAD5	1
Apoptotic cleavage of cell adhesion proteins:Reactome	Apoptotic cleavage of cell adhesion proteins:Reactome	1/419	11/12994	0.302804	0.302804	0.896633	TJP1	1
apoptotic dna-fragmentation and tissue homeostasis:BioCarta	apoptotic dna-fragmentation and tissue homeostasis:BioCarta	1/419	11/12994	0.302804	0.302804	0.896633	CASP7	1
BMP2-WNT4-FOXO1 Pathway in Human Primary Endometrial Stromal Cell Differentiation:Wikipathways	BMP2-WNT4-FOXO1 Pathway in Human Primary Endometrial Stromal Cell Differentiation:Wikipathways	1/419	11/12994	0.302804	0.302804	0.896633	SMAD5	1
Depolymerisation of the Nuclear Lamina:Reactome	Depolymerisation of the Nuclear Lamina:Reactome	1/419	11/12994	0.302804	0.302804	0.896633	PRKCA	1
Gamma-glutamyl-transpeptidase deficiency:SMPDB	Gamma-glutamyl-transpeptidase deficiency:SMPDB	1/419	11/12994	0.302804	0.302804	0.896633	CASP7	1
Gamma-Glutamyltransferase Deficiency:SMPDB	Gamma-Glutamyltransferase Deficiency:SMPDB	1/419	11/12994	0.302804	0.302804	0.896633	CASP7	1
Glutathione Metabolism:SMPDB	Glutathione Metabolism:SMPDB	1/419	11/12994	0.302804	0.302804	0.896633	CASP7	1
Glutathione Synthetase Deficiency:SMPDB	Glutathione Synthetase Deficiency:SMPDB	1/419	11/12994	0.302804	0.302804	0.896633	CASP7	1
IL-5 signaling:INOH	IL-5 signaling:INOH	1/419	11/12994	0.302804	0.302804	0.896633	SHC2	1
Imatinib Pathway, Pharmacokinetics/Pharmacodynamics:PharmGKB	Imatinib Pathway, Pharmacokinetics/Pharmacodynamics:PharmGKB	1/419	11/12994	0.302804	0.302804	0.896633	ABCG2	1
MET activates RAS signaling:Reactome	MET activates RAS signaling:Reactome	1/419	11/12994	0.302804	0.302804	0.896633	RANBP10	1
Nucleotide Excision Repair:SMPDB	Nucleotide Excision Repair:SMPDB	1/419	11/12994	0.302804	0.302804	0.896633	RFC1	1
POU5F1 (OCT4), SOX2, NANOG repress genes related to differentiation:Reactome	POU5F1 (OCT4), SOX2, NANOG repress genes related to differentiation:Reactome	1/419	11/12994	0.302804	0.302804	0.896633	TSC22D1	1
PTF1A related regulatory pathway:Wikipathways	PTF1A related regulatory pathway:Wikipathways	1/419	11/12994	0.302804	0.302804	0.896633	FGF10	1
Pyrimidine salvage:Reactome	Pyrimidine salvage:Reactome	1/419	11/12994	0.302804	0.302804	0.896633	DCK	1
RHO GTPases activate IQGAPs:Reactome	RHO GTPases activate IQGAPs:Reactome	1/419	11/12994	0.302804	0.302804	0.896633	IQGAP1	1
RHO GTPases activate KTN1:Reactome	RHO GTPases activate KTN1:Reactome	1/419	11/12994	0.302804	0.302804	0.896633	KLC1	1
Signaling by NOTCH3:Wikipathways	Signaling by NOTCH3:Wikipathways	1/419	11/12994	0.302804	0.302804	0.896633	HEYL	1
SLBP Dependent Processing of Replication-Dependent Histone Pre-mRNAs:Reactome	SLBP Dependent Processing of Replication-Dependent Histone Pre-mRNAs:Reactome	1/419	11/12994	0.302804	0.302804	0.896633	LSM11	1
Synthesis of pyrophosphates in the cytosol:Reactome	Synthesis of pyrophosphates in the cytosol:Reactome	1/419	11/12994	0.302804	0.302804	0.896633	NUDT3	1
Taurine and hypotaurine metabolism - Homo sapiens (human):KEGG	Taurine and hypotaurine metabolism - Homo sapiens (human):KEGG	1/419	11/12994	0.302804	0.302804	0.896633	GGT5	1
Uricosurics Pathway, Pharmacodynamics:PharmGKB	Uricosurics Pathway, Pharmacodynamics:PharmGKB	1/419	11/12994	0.302804	0.302804	0.896633	ABCG2	1
Late Phase of HIV Life Cycle:Reactome	Late Phase of HIV Life Cycle:Reactome	6/419	141/12994	0.303289	0.303289	0.896633	TAF3/GTF2A1/VPS4B/CHMP5/CCNT2/VPS37B	6
Regulation of actin dynamics for phagocytic cup formation:Reactome	Regulation of actin dynamics for phagocytic cup formation:Reactome	6/419	141/12994	0.303289	0.303289	0.896633	MYO10/ABI1/ELMO1/DOCK1/WIPF2/NCK1	6
FAS (CD95) signaling pathway:PID	FAS (CD95) signaling pathway:PID	2/419	35/12994	0.312222	0.312222	0.896633	MAPK8/RFC1	2
HGF:INOH	HGF:INOH	2/419	35/12994	0.312222	0.312222	0.896633	DOCK1/SHC2	2
HIF-2-alpha transcription factor network:PID	HIF-2-alpha transcription factor network:PID	2/419	35/12994	0.312222	0.312222	0.896633	ARNT/ABCG2	2
Signaling by MET:Reactome	Signaling by MET:Reactome	3/419	61/12994	0.314173	0.314173	0.896633	LAMA5/RANBP10/LAMC1	3
RNA transport - Homo sapiens (human):KEGG	RNA transport - Homo sapiens (human):KEGG	7/419	171/12994	0.314336	0.314336	0.896633	UPF2/FMR1/THOC2/EIF4A2/CASC3/UPF3B/ACIN1	7
Cell junction organization:Reactome	Cell junction organization:Reactome	4/419	88/12994	0.315672	0.315672	0.896633	PRKCI/PATJ/NECTIN3/CLDN15	4
GABAergic synapse - Homo sapiens (human):KEGG	GABAergic synapse - Homo sapiens (human):KEGG	4/419	88/12994	0.315672	0.315672	0.896633	TRAK2/GABARAPL2/PRKCA/GABRG1	4
miRNA Regulation of DNA Damage Response:Wikipathways	miRNA Regulation of DNA Damage Response:Wikipathways	4/419	89/12994	0.323011	0.323011	0.896633	TLK2/CDKN1B/TLK1/RFC1	4
Pancreatic adenocarcinoma pathway:Wikipathways	Pancreatic adenocarcinoma pathway:Wikipathways	4/419	89/12994	0.323011	0.323011	0.896633	BRAF/POLK/MAPK8/TIAM1	4
Regulation of PTEN gene transcription:Reactome	Regulation of PTEN gene transcription:Reactome	3/419	62/12994	0.323065	0.323065	0.896633	ATF2/BMI1/REST	3
CRH:NetPath	CRH:NetPath	2/419	36/12994	0.32418	0.32418	0.896633	MAPK8/PRKCA	2
IGF signaling:INOH	IGF signaling:INOH	2/419	36/12994	0.32418	0.32418	0.896633	BRAF/SHC2	2
IL1-mediated signaling events:PID	IL1-mediated signaling events:PID	2/419	36/12994	0.32418	0.32418	0.896633	PRKCI/MAPK8	2
Metalloprotease DUBs:Reactome	Metalloprotease DUBs:Reactome	2/419	36/12994	0.32418	0.32418	0.896633	UIMC1/STAMBP	2
Regulation of TP53 Degradation:Reactome	Regulation of TP53 Degradation:Reactome	2/419	36/12994	0.32418	0.32418	0.896633	PHF20/RFFL	2
RNA Polymerase III Transcription Initiation:Reactome	RNA Polymerase III Transcription Initiation:Reactome	2/419	36/12994	0.32418	0.32418	0.896633	BDP1/ZNF143	2
Signaling by RAS mutants:Reactome	Signaling by RAS mutants:Reactome	2/419	36/12994	0.32418	0.32418	0.896633	BRAF/IQGAP1	2
&gamma;-glutamyl cycle:HumanCyc	&gamma;-glutamyl cycle:HumanCyc	1/419	12/12994	0.325304	0.325304	0.896633	GGT5	1
Activation of anterior HOX genes in hindbrain development during early embryogenesis:Wikipathways	Activation of anterior HOX genes in hindbrain development during early embryogenesis:Wikipathways	1/419	12/12994	0.325304	0.325304	0.896633	HOXD1	1
carm1 and regulation of the estrogen receptor:BioCarta	carm1 and regulation of the estrogen receptor:BioCarta	1/419	12/12994	0.325304	0.325304	0.896633	GTF2A1	1
Mitochondrial fatty acid synthesis and respiration:Wikipathways	Mitochondrial fatty acid synthesis and respiration:Wikipathways	1/419	12/12994	0.325304	0.325304	0.896633	MIB1	1
NOTCH2 intracellular domain regulates transcription:Reactome	NOTCH2 intracellular domain regulates transcription:Reactome	1/419	12/12994	0.325304	0.325304	0.896633	MAML2	1
P2Y receptors:Reactome	P2Y receptors:Reactome	1/419	12/12994	0.325304	0.325304	0.896633	P2RY14	1
purine nucleotides degradation:HumanCyc	purine nucleotides degradation:HumanCyc	1/419	12/12994	0.325304	0.325304	0.896633	NT5C2	1
Pyrimidine catabolism:Reactome	Pyrimidine catabolism:Reactome	1/419	12/12994	0.325304	0.325304	0.896633	DPYD	1
RalA downstream regulated genes:Wikipathways	RalA downstream regulated genes:Wikipathways	1/419	12/12994	0.325304	0.325304	0.896633	EXOC2	1
Selenoamino Acid Metabolism:SMPDB	Selenoamino Acid Metabolism:SMPDB	1/419	12/12994	0.325304	0.325304	0.896633	MAT2B	1
Stabilization of p53:Reactome	Stabilization of p53:Reactome	1/419	12/12994	0.325304	0.325304	0.896633	PHF20	1
TP53 Regulates Transcription of Caspase Activators and Caspases:Reactome	TP53 Regulates Transcription of Caspase Activators and Caspases:Reactome	1/419	12/12994	0.325304	0.325304	0.896633	CASP6	1
TP53 Regulates Transcription of Death Receptors and Ligands:Reactome	TP53 Regulates Transcription of Death Receptors and Ligands:Reactome	1/419	12/12994	0.325304	0.325304	0.896633	TP53BP2	1
VLDLR internalisation and degradation:Reactome	VLDLR internalisation and degradation:Reactome	1/419	12/12994	0.325304	0.325304	0.896633	MYLIP	1
MAPK1/MAPK3 signaling:Reactome	MAPK1/MAPK3 signaling:Reactome	8/419	202/12994	0.327436	0.327436	0.896633	BRAF/PPP2R5E/NF1/IQGAP1/RASAL2/DUSP7/FGF10/SHC2	8
Nucleobase catabolism:Reactome	Nucleobase catabolism:Reactome	2/419	37/12994	0.336084	0.336084	0.896633	NT5C2/DPYD	2
Regulation of TP53 Expression and Degradation:Reactome	Regulation of TP53 Expression and Degradation:Reactome	2/419	37/12994	0.336084	0.336084	0.896633	PHF20/RFFL	2
Thyroid cancer - Homo sapiens (human):KEGG	Thyroid cancer - Homo sapiens (human):KEGG	2/419	37/12994	0.336084	0.336084	0.896633	BRAF/POLK	2
Zinc homeostasis:Wikipathways	Zinc homeostasis:Wikipathways	2/419	37/12994	0.336084	0.336084	0.896633	SLC30A4/SLC39A10	2
ESR-mediated signaling:Reactome	ESR-mediated signaling:Reactome	6/419	148/12994	0.343226	0.343226	0.896633	STAG2/GTF2A1/STAG1/ATF2/SMC3/NCOA1	6
Corticotropin-releasing hormone signaling pathway:Wikipathways	Corticotropin-releasing hormone signaling pathway:Wikipathways	4/419	92/12994	0.345088	0.345088	0.896633	BRAF/PRKCI/MAPK8/PRKCA	4
T-Cell antigen Receptor (TCR) Signaling Pathway:Wikipathways	T-Cell antigen Receptor (TCR) Signaling Pathway:Wikipathways	4/419	92/12994	0.345088	0.345088	0.896633	ATF2/MALT1/MAPK8/NCK1	4
2-aminoadipic 2-oxoadipic aciduria:SMPDB	2-aminoadipic 2-oxoadipic aciduria:SMPDB	1/419	13/12994	0.34708	0.34708	0.896633	SLC7A2	1
activation of pkc through g-protein coupled receptors:BioCarta	activation of pkc through g-protein coupled receptors:BioCarta	1/419	13/12994	0.34708	0.34708	0.896633	PRKCA	1
Advanced glycosylation endproduct receptor signaling:Reactome	Advanced glycosylation endproduct receptor signaling:Reactome	1/419	13/12994	0.34708	0.34708	0.896633	APP	1
attenuation of gpcr signaling:BioCarta	attenuation of gpcr signaling:BioCarta	1/419	13/12994	0.34708	0.34708	0.896633	PRKCA	1
b cell survival pathway:BioCarta	b cell survival pathway:BioCarta	1/419	13/12994	0.34708	0.34708	0.896633	CASP7	1
D-glyceric acidura:SMPDB	D-glyceric acidura:SMPDB	1/419	13/12994	0.34708	0.34708	0.896633	PLPP2	1
DEx/H-box helicases activate type I IFN and inflammatory cytokines production:Reactome	DEx/H-box helicases activate type I IFN and inflammatory cytokines production:Reactome	1/419	13/12994	0.34708	0.34708	0.896633	APP	1
ERKs are inactivated:Reactome	ERKs are inactivated:Reactome	1/419	13/12994	0.34708	0.34708	0.896633	DUSP7	1
Familial lipoprotein lipase deficiency:SMPDB	Familial lipoprotein lipase deficiency:SMPDB	1/419	13/12994	0.34708	0.34708	0.896633	PLPP2	1
FGFRL1 modulation of FGFR1 signaling:Reactome	FGFRL1 modulation of FGFR1 signaling:Reactome	1/419	13/12994	0.34708	0.34708	0.896633	FGF10	1
Ganglio Sphingolipid Metabolism:Wikipathways	Ganglio Sphingolipid Metabolism:Wikipathways	1/419	13/12994	0.34708	0.34708	0.896633	B3GALT1	1
Gemcitabine Action Pathway:SMPDB	Gemcitabine Action Pathway:SMPDB	1/419	13/12994	0.34708	0.34708	0.896633	DCK	1
Gemcitabine Metabolism Pathway:SMPDB	Gemcitabine Metabolism Pathway:SMPDB	1/419	13/12994	0.34708	0.34708	0.896633	DCK	1
Glycerol Kinase Deficiency:SMPDB	Glycerol Kinase Deficiency:SMPDB	1/419	13/12994	0.34708	0.34708	0.896633	PLPP2	1
Glycerolipid Metabolism:SMPDB	Glycerolipid Metabolism:SMPDB	1/419	13/12994	0.34708	0.34708	0.896633	PLPP2	1
Hyperlysinemia I, Familial:SMPDB	Hyperlysinemia I, Familial:SMPDB	1/419	13/12994	0.34708	0.34708	0.896633	SLC7A2	1
Hyperlysinemia II or Saccharopinuria:SMPDB	Hyperlysinemia II or Saccharopinuria:SMPDB	1/419	13/12994	0.34708	0.34708	0.896633	SLC7A2	1
Import of palmitoyl-CoA into the mitochondrial matrix:Reactome	Import of palmitoyl-CoA into the mitochondrial matrix:Reactome	1/419	13/12994	0.34708	0.34708	0.896633	CPT1A	1
Initiation of Nuclear Envelope Reformation:Reactome	Initiation of Nuclear Envelope Reformation:Reactome	1/419	13/12994	0.34708	0.34708	0.896633	TMPO	1
Irinotecan Pathway, Pharmacokinetics:PharmGKB	Irinotecan Pathway, Pharmacokinetics:PharmGKB	1/419	13/12994	0.34708	0.34708	0.896633	ABCG2	1
Irinotecan Pathway:Wikipathways	Irinotecan Pathway:Wikipathways	1/419	13/12994	0.34708	0.34708	0.896633	ABCG2	1
Lysine Degradation:SMPDB	Lysine Degradation:SMPDB	1/419	13/12994	0.34708	0.34708	0.896633	SLC7A2	1
Methotrexate Pathway, Pharmacokinetics:PharmGKB	Methotrexate Pathway, Pharmacokinetics:PharmGKB	1/419	13/12994	0.34708	0.34708	0.896633	ABCG2	1
NF-kB is activated and signals survival:Reactome	NF-kB is activated and signals survival:Reactome	1/419	13/12994	0.34708	0.34708	0.896633	NGF	1
NICD traffics to nucleus:Reactome	NICD traffics to nucleus:Reactome	1/419	13/12994	0.34708	0.34708	0.896633	MAML2	1
Notch-HLH transcription pathway:Reactome	Notch-HLH transcription pathway:Reactome	1/419	13/12994	0.34708	0.34708	0.896633	MAML2	1
Nuclear Envelope Reassembly:Reactome	Nuclear Envelope Reassembly:Reactome	1/419	13/12994	0.34708	0.34708	0.896633	TMPO	1
purine deoxyribonucleosides salvage:HumanCyc	purine deoxyribonucleosides salvage:HumanCyc	1/419	13/12994	0.34708	0.34708	0.896633	DCK	1
Purine salvage:Reactome	Purine salvage:Reactome	1/419	13/12994	0.34708	0.34708	0.896633	DCK	1
Pyridoxine dependency with seizures:SMPDB	Pyridoxine dependency with seizures:SMPDB	1/419	13/12994	0.34708	0.34708	0.896633	SLC7A2	1
regulation of p27 phosphorylation during cell cycle progression:BioCarta	regulation of p27 phosphorylation during cell cycle progression:BioCarta	1/419	13/12994	0.34708	0.34708	0.896633	CDKN1B	1
Saccharopinuria/Hyperlysinemia II:SMPDB	Saccharopinuria/Hyperlysinemia II:SMPDB	1/419	13/12994	0.34708	0.34708	0.896633	SLC7A2	1
sarcosine oncometabolite pathway:SMPDB	sarcosine oncometabolite pathway:SMPDB	1/419	13/12994	0.34708	0.34708	0.896633	MAT2B	1
Taxane Pathway, Pharmacokinetics:PharmGKB	Taxane Pathway, Pharmacokinetics:PharmGKB	1/419	13/12994	0.34708	0.34708	0.896633	ABCG2	1
the 41bb-dependent immune response:BioCarta	the 41bb-dependent immune response:BioCarta	1/419	13/12994	0.34708	0.34708	0.896633	ATF2	1
TP53 Regulates Transcription of Cell Cycle Genes:Wikipathways	TP53 Regulates Transcription of Cell Cycle Genes:Wikipathways	1/419	13/12994	0.34708	0.34708	0.896633	BTG2	1
Fatty acyl-CoA biosynthesis:Reactome	Fatty acyl-CoA biosynthesis:Reactome	2/419	38/12994	0.347926	0.347926	0.896633	ELOVL7/MORC2	2
G13 Signaling Pathway:Wikipathways	G13 Signaling Pathway:Wikipathways	2/419	38/12994	0.347926	0.347926	0.896633	IQGAP1/PIP4K2A	2
Hedgehog ,on, state:Reactome	Hedgehog ,on, state:Reactome	2/419	38/12994	0.347926	0.347926	0.896633	SPOPL/NUMB	2
MAP2K and MAPK activation:Reactome	MAP2K and MAPK activation:Reactome	2/419	38/12994	0.347926	0.347926	0.896633	BRAF/IQGAP1	2
Paradoxical activation of RAF signaling by kinase inactive BRAF:Reactome	Paradoxical activation of RAF signaling by kinase inactive BRAF:Reactome	2/419	38/12994	0.347926	0.347926	0.896633	BRAF/IQGAP1	2
Signaling by FGFR1 in disease:Reactome	Signaling by FGFR1 in disease:Reactome	2/419	38/12994	0.347926	0.347926	0.896633	FGFR1OP2/TRIM24	2
Signaling by moderate kinase activity BRAF mutants:Reactome	Signaling by moderate kinase activity BRAF mutants:Reactome	2/419	38/12994	0.347926	0.347926	0.896633	BRAF/IQGAP1	2
Association Between Physico-Chemical Features and Toxicity Associated Pathways:Wikipathways	Association Between Physico-Chemical Features and Toxicity Associated Pathways:Wikipathways	3/419	65/12994	0.349728	0.349728	0.896633	CDKN1B/MAPK8/NCK1	3
Shigellosis - Homo sapiens (human):KEGG	Shigellosis - Homo sapiens (human):KEGG	3/419	65/12994	0.349728	0.349728	0.896633	MAPK8/ELMO1/DOCK1	3
MAPK family signaling cascades:Reactome	MAPK family signaling cascades:Reactome	9/419	236/12994	0.351733	0.351733	0.896633	BRAF/PPP2R5E/CDC14A/NF1/IQGAP1/RASAL2/DUSP7/FGF10/SHC2	9
AGE-RAGE pathway:Wikipathways	AGE-RAGE pathway:Wikipathways	3/419	66/12994	0.358596	0.358596	0.896633	ATF2/MAPK8/PRKCA	3
Histone Modifications:Wikipathways	Histone Modifications:Wikipathways	3/419	66/12994	0.358596	0.358596	0.896633	KMT2E/KMT5B/PRDM2	3
Human Thyroid Stimulating Hormone (TSH) signaling pathway:Wikipathways	Human Thyroid Stimulating Hormone (TSH) signaling pathway:Wikipathways	3/419	66/12994	0.358596	0.358596	0.896633	BRAF/TTF1/CDKN1B	3
Integrated Breast Cancer Pathway:Wikipathways	Integrated Breast Cancer Pathway:Wikipathways	3/419	66/12994	0.358596	0.358596	0.896633	PPP4R3A/RALGAPA1/IMPA1	3
Non-small cell lung cancer - Homo sapiens (human):KEGG	Non-small cell lung cancer - Homo sapiens (human):KEGG	3/419	66/12994	0.358596	0.358596	0.896633	BRAF/POLK/PRKCA	3
Non-small cell lung cancer:Wikipathways	Non-small cell lung cancer:Wikipathways	3/419	66/12994	0.358596	0.358596	0.896633	BRAF/POLK/PRKCA	3
Degradation of beta-catenin by the destruction complex:Reactome	Degradation of beta-catenin by the destruction complex:Reactome	2/419	39/12994	0.359695	0.359695	0.896633	PPP2R5E/TLE4	2
EPHB forward signaling:PID	EPHB forward signaling:PID	2/419	39/12994	0.359695	0.359695	0.896633	SYNJ1/NCK1	2
RHO GTPases Activate Formins:Reactome	RHO GTPases Activate Formins:Reactome	5/419	123/12994	0.364372	0.364372	0.896633	PPP2R5E/DIAPH2/DYNC1I2/BUB3/SGO2	5
EGFR Inhibitor Pathway, Pharmacodynamics:PharmGKB	EGFR Inhibitor Pathway, Pharmacodynamics:PharmGKB	3/419	67/12994	0.367447	0.367447	0.896633	MAPK8/PRKCA/SHC2	3
Activation of RAC1:Reactome	Activation of RAC1:Reactome	1/419	14/12994	0.368155	0.368155	0.896633	NCK1	1
AKT phosphorylates targets in the cytosol:Reactome	AKT phosphorylates targets in the cytosol:Reactome	1/419	14/12994	0.368155	0.368155	0.896633	CDKN1B	1
Carnitine palmitoyl transferase deficiency (I):SMPDB	Carnitine palmitoyl transferase deficiency (I):SMPDB	1/419	14/12994	0.368155	0.368155	0.896633	CPT1A	1
Carnitine palmitoyl transferase deficiency (II):SMPDB	Carnitine palmitoyl transferase deficiency (II):SMPDB	1/419	14/12994	0.368155	0.368155	0.896633	CPT1A	1
ERK Pathway in Huntington,s Disease:Wikipathways	ERK Pathway in Huntington,s Disease:Wikipathways	1/419	14/12994	0.368155	0.368155	0.896633	CASP7	1
erythropoietin mediated neuroprotection through nf-kb:BioCarta	erythropoietin mediated neuroprotection through nf-kb:BioCarta	1/419	14/12994	0.368155	0.368155	0.896633	ARNT	1
Ethylmalonic Encephalopathy:SMPDB	Ethylmalonic Encephalopathy:SMPDB	1/419	14/12994	0.368155	0.368155	0.896633	CPT1A	1
Fatty acid Metabolism:SMPDB	Fatty acid Metabolism:SMPDB	1/419	14/12994	0.368155	0.368155	0.896633	CPT1A	1
Gap junction trafficking and regulation:Reactome	Gap junction trafficking and regulation:Reactome	1/419	14/12994	0.368155	0.368155	0.896633	TJP1	1
Glutathione synthesis and recycling:Reactome	Glutathione synthesis and recycling:Reactome	1/419	14/12994	0.368155	0.368155	0.896633	GGT5	1
Irinotecan Pathway, Pharmacodynamics:PharmGKB	Irinotecan Pathway, Pharmacodynamics:PharmGKB	1/419	14/12994	0.368155	0.368155	0.896633	ABCG2	1
JNK signaling in the CD4+ TCR pathway:PID	JNK signaling in the CD4+ TCR pathway:PID	1/419	14/12994	0.368155	0.368155	0.896633	MAPK8	1
Leading Strand Synthesis:Reactome	Leading Strand Synthesis:Reactome	1/419	14/12994	0.368155	0.368155	0.896633	RFC1	1
Long chain acyl-CoA dehydrogenase deficiency (LCAD):SMPDB	Long chain acyl-CoA dehydrogenase deficiency (LCAD):SMPDB	1/419	14/12994	0.368155	0.368155	0.896633	CPT1A	1
Medium chain acyl-coa dehydrogenase deficiency (MCAD):SMPDB	Medium chain acyl-coa dehydrogenase deficiency (MCAD):SMPDB	1/419	14/12994	0.368155	0.368155	0.896633	CPT1A	1
Membrane binding and targetting of GAG proteins:Reactome	Membrane binding and targetting of GAG proteins:Reactome	1/419	14/12994	0.368155	0.368155	0.896633	VPS37B	1
Methylation:Reactome	Methylation:Reactome	1/419	14/12994	0.368155	0.368155	0.896633	MAT2B	1
Mismatch repair (MMR) directed by MSH2:MSH6 (MutSalpha):Reactome	Mismatch repair (MMR) directed by MSH2:MSH6 (MutSalpha):Reactome	1/419	14/12994	0.368155	0.368155	0.896633	MSH6	1
Nicotinate and Nicotinamide Metabolism:SMPDB	Nicotinate and Nicotinamide Metabolism:SMPDB	1/419	14/12994	0.368155	0.368155	0.896633	NT5C2	1
phosphorylation of mek1 by cdk5/p35 down regulates the map kinase pathway:BioCarta	phosphorylation of mek1 by cdk5/p35 down regulates the map kinase pathway:BioCarta	1/419	14/12994	0.368155	0.368155	0.896633	NGF	1
Polymerase switching on the C-strand of the telomere:Reactome	Polymerase switching on the C-strand of the telomere:Reactome	1/419	14/12994	0.368155	0.368155	0.896633	RFC1	1
Polymerase switching:Reactome	Polymerase switching:Reactome	1/419	14/12994	0.368155	0.368155	0.896633	RFC1	1
Prolactin receptor signaling:Reactome	Prolactin receptor signaling:Reactome	1/419	14/12994	0.368155	0.368155	0.896633	GH1	1
Regulation of IFNG signaling:Reactome	Regulation of IFNG signaling:Reactome	1/419	14/12994	0.368155	0.368155	0.896633	PIAS1	1
Repression of WNT target genes:Reactome	Repression of WNT target genes:Reactome	1/419	14/12994	0.368155	0.368155	0.896633	TLE4	1
Retrograde neurotrophin signalling:Reactome	Retrograde neurotrophin signalling:Reactome	1/419	14/12994	0.368155	0.368155	0.896633	NGF	1
RUNX3 regulates NOTCH signaling:Reactome	RUNX3 regulates NOTCH signaling:Reactome	1/419	14/12994	0.368155	0.368155	0.896633	MAML2	1
Short Chain Acyl CoA Dehydrogenase Deficiency (SCAD Deficiency):SMPDB	Short Chain Acyl CoA Dehydrogenase Deficiency (SCAD Deficiency):SMPDB	1/419	14/12994	0.368155	0.368155	0.896633	CPT1A	1
sumoylation by ranbp2 regulates transcriptional repression:BioCarta	sumoylation by ranbp2 regulates transcriptional repression:BioCarta	1/419	14/12994	0.368155	0.368155	0.896633	PIAS1	1
Synthesis And Processing Of GAG, GAGPOL Polyproteins:Reactome	Synthesis And Processing Of GAG, GAGPOL Polyproteins:Reactome	1/419	14/12994	0.368155	0.368155	0.896633	VPS37B	1
TP53 Regulates Transcription of Genes Involved in G1 Cell Cycle Arrest:Reactome	TP53 Regulates Transcription of Genes Involved in G1 Cell Cycle Arrest:Reactome	1/419	14/12994	0.368155	0.368155	0.896633	CDKN1B	1
Trifunctional protein deficiency:SMPDB	Trifunctional protein deficiency:SMPDB	1/419	14/12994	0.368155	0.368155	0.896633	CPT1A	1
Very-long-chain acyl coa dehydrogenase deficiency (VLCAD):SMPDB	Very-long-chain acyl coa dehydrogenase deficiency (VLCAD):SMPDB	1/419	14/12994	0.368155	0.368155	0.896633	CPT1A	1
Vitamin B5 (pantothenate) metabolism:Reactome	Vitamin B5 (pantothenate) metabolism:Reactome	1/419	14/12994	0.368155	0.368155	0.896633	PANK1	1
Signaling by FGFR3:Reactome	Signaling by FGFR3:Reactome	2/419	40/12994	0.371386	0.371386	0.896633	BRAF/SPRY2	2
Transcriptional regulation by the AP-2 (TFAP2) family of transcription factors:Reactome	Transcriptional regulation by the AP-2 (TFAP2) family of transcription factors:Reactome	2/419	40/12994	0.371386	0.371386	0.896633	DEK/KDM5B	2
Mesodermal Commitment Pathway:Wikipathways	Mesodermal Commitment Pathway:Wikipathways	6/419	153/12994	0.372073	0.372073	0.896633	LATS1/EMSY/PIAS1/CUL4B/TOX3/ARL4A	6
Amplification of signal from unattached kinetochores via a MAD2 inhibitory signal:Reactome	Amplification of signal from unattached kinetochores via a MAD2 inhibitory signal:Reactome	4/419	96/12994	0.374558	0.374558	0.896633	PPP2R5E/DYNC1I2/BUB3/SGO2	4
Amplification of signal from the kinetochores:Reactome	Amplification of signal from the kinetochores:Reactome	4/419	96/12994	0.374558	0.374558	0.896633	PPP2R5E/DYNC1I2/BUB3/SGO2	4
PTEN Regulation:Reactome	PTEN Regulation:Reactome	4/419	96/12994	0.374558	0.374558	0.896633	ATF2/BMI1/RNF146/REST	4
BCR signaling pathway:PID	BCR signaling pathway:PID	3/419	68/12994	0.376276	0.376276	0.896633	MALT1/MAPK8/SH3BP5	3
HDR through Homologous Recombination (HRR):Reactome	HDR through Homologous Recombination (HRR):Reactome	3/419	68/12994	0.376276	0.376276	0.896633	POLK/RFC1/RMI1	3
Non-genomic actions of 1,25 dihydroxyvitamin D3:Wikipathways	Non-genomic actions of 1,25 dihydroxyvitamin D3:Wikipathways	3/419	68/12994	0.376276	0.376276	0.896633	SP3/MAPK8/PRKCA	3
RAC1-PAK1-p38-MMP2 Pathway:Wikipathways	RAC1-PAK1-p38-MMP2 Pathway:Wikipathways	3/419	68/12994	0.376276	0.376276	0.896633	MAPK8/NCK1/CASP7	3
TCR signaling in na&#xef;ve CD4+ T cells:PID	TCR signaling in na&#xef;ve CD4+ T cells:PID	3/419	68/12994	0.376276	0.376276	0.896633	MALT1/NCK1/PRKCA	3
HIV Life Cycle:Reactome	HIV Life Cycle:Reactome	6/419	154/12994	0.377856	0.377856	0.896633	TAF3/GTF2A1/VPS4B/CHMP5/CCNT2/VPS37B	6
Toll-Like Receptors Cascades:Reactome	Toll-Like Receptors Cascades:Reactome	6/419	154/12994	0.377856	0.377856	0.896633	ATF2/ATF1/APP/MAPK8/MEF2A/DUSP7	6
Regulation of actin cytoskeleton - Homo sapiens (human):KEGG	Regulation of actin cytoskeleton - Homo sapiens (human):KEGG	8/419	213/12994	0.381128	0.381128	0.896633	BRAF/ARHGEF12/DIAPH2/IQGAP1/DOCK1/PIP4K2A/FGF10/TIAM1	8
APC/C-mediated degradation of cell cycle proteins:Reactome	APC/C-mediated degradation of cell cycle proteins:Reactome	2/419	41/12994	0.38299	0.38299	0.896633	CDC14A/BUB3	2
Aurora B signaling:PID	Aurora B signaling:PID	2/419	41/12994	0.38299	0.38299	0.896633	SMC4/SMC2	2
BMP receptor signaling:PID	BMP receptor signaling:PID	2/419	41/12994	0.38299	0.38299	0.896633	SMAD5/ZFYVE16	2
Gastrin:NetPath	Gastrin:NetPath	2/419	41/12994	0.38299	0.38299	0.896633	MAPK8/PRKCA	2
Nucleotide-binding Oligomerization Domain (NOD) pathway:Wikipathways	Nucleotide-binding Oligomerization Domain (NOD) pathway:Wikipathways	2/419	41/12994	0.38299	0.38299	0.896633	ERBIN/CASP7	2
Regulation of mitotic cell cycle:Reactome	Regulation of mitotic cell cycle:Reactome	2/419	41/12994	0.38299	0.38299	0.896633	CDC14A/BUB3	2
RNA Polymerase III Abortive And Retractive Initiation:Reactome	RNA Polymerase III Abortive And Retractive Initiation:Reactome	2/419	41/12994	0.38299	0.38299	0.896633	BDP1/ZNF143	2
RNA Polymerase III Transcription:Reactome	RNA Polymerase III Transcription:Reactome	2/419	41/12994	0.38299	0.38299	0.896633	BDP1/ZNF143	2
Signaling by FGFR4:Reactome	Signaling by FGFR4:Reactome	2/419	41/12994	0.38299	0.38299	0.896633	BRAF/SPRY2	2
Syndecan-2-mediated signaling events:PID	Syndecan-2-mediated signaling events:PID	2/419	41/12994	0.38299	0.38299	0.896633	NF1/MAPK8	2
TNF related weak inducer of apoptosis (TWEAK) Signaling Pathway:Wikipathways	TNF related weak inducer of apoptosis (TWEAK) Signaling Pathway:Wikipathways	2/419	41/12994	0.38299	0.38299	0.896633	MAPK8/CASP7	2
COPII-mediated vesicle transport:Reactome	COPII-mediated vesicle transport:Reactome	3/419	69/12994	0.38508	0.38508	0.896633	SEC24B/STX17/TRAPPC2B	3
Downstream signaling in na&#xef;ve CD8+ T cells:PID	Downstream signaling in na&#xef;ve CD8+ T cells:PID	3/419	69/12994	0.38508	0.38508	0.896633	BRAF/MAPK8/PRKCA	3
Nonhomologous End-Joining (NHEJ):Reactome	Nonhomologous End-Joining (NHEJ):Reactome	3/419	69/12994	0.38508	0.38508	0.896633	RIF1/UIMC1/PIAS4	3
PIP3 activates AKT signaling:Reactome	PIP3 activates AKT signaling:Reactome	8/419	214/12994	0.386047	0.386047	0.896633	PPP2R5E/ATF2/CDKN1B/BMI1/RNF146/PIP4K2A/REST/FGF10	8
Arf6 downstream pathway:PID	Arf6 downstream pathway:PID	1/419	15/12994	0.388551	0.388551	0.896633	TIAM1	1
Biopterin metabolism:EHMN	Biopterin metabolism:EHMN	1/419	15/12994	0.388551	0.388551	0.896633	SLC7A2	1
BMP2 signaling TAK1:INOH	BMP2 signaling TAK1:INOH	1/419	15/12994	0.388551	0.388551	0.896633	ATF2	1
Constitutive Signaling by NOTCH1 HD Domain Mutants:Reactome	Constitutive Signaling by NOTCH1 HD Domain Mutants:Reactome	1/419	15/12994	0.388551	0.388551	0.896633	MIB1	1
Degradation of GLI1 by the proteasome:Reactome	Degradation of GLI1 by the proteasome:Reactome	1/419	15/12994	0.388551	0.388551	0.896633	NUMB	1
Fanconi-bickel syndrome:SMPDB	Fanconi-bickel syndrome:SMPDB	1/419	15/12994	0.388551	0.388551	0.896633	PANK1	1
Glycogenosis, Type VII. Tarui disease:SMPDB	Glycogenosis, Type VII. Tarui disease:SMPDB	1/419	15/12994	0.388551	0.388551	0.896633	PANK1	1
Glycolysis:SMPDB	Glycolysis:SMPDB	1/419	15/12994	0.388551	0.388551	0.896633	PANK1	1
il12 and stat4 dependent signaling pathway in th1 development:BioCarta	il12 and stat4 dependent signaling pathway in th1 development:BioCarta	1/419	15/12994	0.388551	0.388551	0.896633	MAPK8	1
Mismatch Repair:Reactome	Mismatch Repair:Reactome	1/419	15/12994	0.388551	0.388551	0.896633	MSH6	1
pten dependent cell cycle arrest and apoptosis:BioCarta	pten dependent cell cycle arrest and apoptosis:BioCarta	1/419	15/12994	0.388551	0.388551	0.896633	CDKN1B	1
Signaling by NOTCH1 HD Domain Mutants in Cancer:Reactome	Signaling by NOTCH1 HD Domain Mutants in Cancer:Reactome	1/419	15/12994	0.388551	0.388551	0.896633	MIB1	1
Sumoylation by RanBP2 regulates transcriptional repression:PID	Sumoylation by RanBP2 regulates transcriptional repression:PID	1/419	15/12994	0.388551	0.388551	0.896633	PIAS1	1
Synthesis of bile acids and bile salts via 27-hydroxycholesterol:Reactome	Synthesis of bile acids and bile salts via 27-hydroxycholesterol:Reactome	1/419	15/12994	0.388551	0.388551	0.896633	NCOA1	1
the prc2 complex sets long-term gene silencing through modification of histone tails:BioCarta	the prc2 complex sets long-term gene silencing through modification of histone tails:BioCarta	1/419	15/12994	0.388551	0.388551	0.896633	BMI1	1
WNT5A-dependent internalization of FZD4:Reactome	WNT5A-dependent internalization of FZD4:Reactome	1/419	15/12994	0.388551	0.388551	0.896633	PRKCA	1
Intracellular signaling by second messengers:Reactome	Intracellular signaling by second messengers:Reactome	9/419	245/12994	0.393097	0.393097	0.896633	PPP2R5E/ATF2/CDKN1B/BMI1/RNF146/PIP4K2A/REST/PRKCA/FGF10	9
Prolactin signaling pathway - Homo sapiens (human):KEGG	Prolactin signaling pathway - Homo sapiens (human):KEGG	3/419	70/12994	0.393855	0.393855	0.896633	MAPK8/SOCS6/SHC2	3
superpathway of inositol phosphate compounds:HumanCyc	superpathway of inositol phosphate compounds:HumanCyc	3/419	70/12994	0.393855	0.393855	0.896633	SYNJ1/PIP4K2A/INPP5B	3
Fc Epsilon Receptor I Signaling in Mast Cells:SMPDB	Fc Epsilon Receptor I Signaling in Mast Cells:SMPDB	2/419	42/12994	0.394502	0.394502	0.896633	MAPK8/PRKCA	2
IFN-gamma pathway:PID	IFN-gamma pathway:PID	2/419	42/12994	0.394502	0.394502	0.896633	PIAS1/PIAS4	2
Pre-NOTCH Expression and Processing:Reactome	Pre-NOTCH Expression and Processing:Reactome	2/419	42/12994	0.394502	0.394502	0.896633	PRKCI/MAML2	2
Splicing factor NOVA regulated synaptic proteins:Wikipathways	Splicing factor NOVA regulated synaptic proteins:Wikipathways	2/419	42/12994	0.394502	0.394502	0.896633	TERF2IP/STX2	2
miR-targeted genes in squamous cell - TarBase:Wikipathways	miR-targeted genes in squamous cell - TarBase:Wikipathways	6/419	158/12994	0.400997	0.400997	0.896633	DHX40/ATRX/FNDC3A/VEZT/CUL4B/LAMC1	6
Endoderm Differentiation:Wikipathways	Endoderm Differentiation:Wikipathways	3/419	71/12994	0.402598	0.402598	0.896633	BPTF/APP/LAMC1	3
Parkinsons Disease Pathway:Wikipathways	Parkinsons Disease Pathway:Wikipathways	3/419	71/12994	0.402598	0.402598	0.896633	ATXN2/CASP7/CASP6	3
Fcgamma receptor (FCGR) dependent phagocytosis:Reactome	Fcgamma receptor (FCGR) dependent phagocytosis:Reactome	6/419	159/12994	0.406777	0.406777	0.896633	MYO10/ABI1/ELMO1/DOCK1/WIPF2/NCK1	6
bone remodeling:BioCarta	bone remodeling:BioCarta	1/419	16/12994	0.408291	0.408291	0.896633	MAPK8	1
cadmium induces dna synthesis and proliferation in macrophages:BioCarta	cadmium induces dna synthesis and proliferation in macrophages:BioCarta	1/419	16/12994	0.408291	0.408291	0.896633	PRKCA	1
Circadian rhythm pathway:PID	Circadian rhythm pathway:PID	1/419	16/12994	0.408291	0.408291	0.896633	PER1	1
control of skeletal myogenesis by hdac and calcium/calmodulin-dependent kinase (camk):BioCarta	control of skeletal myogenesis by hdac and calcium/calmodulin-dependent kinase (camk):BioCarta	1/419	16/12994	0.408291	0.408291	0.896633	MEF2A	1
Deregulation of Rab and Rab Effector Genes in Bladder Cancer:Wikipathways	Deregulation of Rab and Rab Effector Genes in Bladder Cancer:Wikipathways	1/419	16/12994	0.408291	0.408291	0.896633	GCC2	1
eukaryotic protein translation:BioCarta	eukaryotic protein translation:BioCarta	1/419	16/12994	0.408291	0.408291	0.896633	EIF4A2	1
FGFR1 ligand binding and activation:Reactome	FGFR1 ligand binding and activation:Reactome	1/419	16/12994	0.408291	0.408291	0.896633	FGF10	1
hypoxia-inducible factor in the cardivascular system:BioCarta	hypoxia-inducible factor in the cardivascular system:BioCarta	1/419	16/12994	0.408291	0.408291	0.896633	ARNT	1
Mycophenolic Acid Metabolism Pathway:SMPDB	Mycophenolic Acid Metabolism Pathway:SMPDB	1/419	16/12994	0.408291	0.408291	0.896633	ABCG2	1
Nucleotide-like (purinergic) receptors:Reactome	Nucleotide-like (purinergic) receptors:Reactome	1/419	16/12994	0.408291	0.408291	0.896633	P2RY14	1
Osteoclast Signaling:Wikipathways	Osteoclast Signaling:Wikipathways	1/419	16/12994	0.408291	0.408291	0.896633	MAPK8	1
Phospholipase C-mediated cascade: FGFR1:Reactome	Phospholipase C-mediated cascade: FGFR1:Reactome	1/419	16/12994	0.408291	0.408291	0.896633	FGF10	1
Recycling of bile acids and salts:Reactome	Recycling of bile acids and salts:Reactome	1/419	16/12994	0.408291	0.408291	0.896633	NCOA1	1
Pyrimidine metabolism - Homo sapiens (human):KEGG	Pyrimidine metabolism - Homo sapiens (human):KEGG	4/419	101/12994	0.411222	0.411222	0.896633	NT5C2/DPYD/AK9/DCK	4
Wnt Signaling Pathway and Pluripotency:Wikipathways	Wnt Signaling Pathway and Pluripotency:Wikipathways	4/419	101/12994	0.411222	0.411222	0.896633	PPP2R5E/PRKCI/ZBTB33/PRKCA	4
Adherens junction - Homo sapiens (human):KEGG	Adherens junction - Homo sapiens (human):KEGG	3/419	72/12994	0.411304	0.411304	0.896633	TJP1/IQGAP1/NECTIN3	3
Melanoma - Homo sapiens (human):KEGG	Melanoma - Homo sapiens (human):KEGG	3/419	72/12994	0.411304	0.411304	0.896633	BRAF/POLK/FGF10	3
Cell Cycle Checkpoints:Reactome	Cell Cycle Checkpoints:Reactome	9/419	249/12994	0.41157	0.41157	0.896633	PPP2R5E/PHF20/UIMC1/CDKN1B/DYNC1I2/BUB3/PIAS4/SGO2/RMI1	9
PI3K-Akt Signaling Pathway:Wikipathways	PI3K-Akt Signaling Pathway:Wikipathways	12/419	339/12994	0.412214	0.412214	0.896633	PPP2R5E/ATF2/CDKN1B/PKN2/LAMA5/LAMC1/PRKCA/FLT4/NGF/EPHA2/FGF10/GH1	12
Dopaminergic synapse - Homo sapiens (human):KEGG	Dopaminergic synapse - Homo sapiens (human):KEGG	5/419	131/12994	0.415765	0.415765	0.896633	PPP2R5E/ATF2/MAPK8/PRKCA/KIF5C	5
Interleukin-11 Signaling Pathway:Wikipathways	Interleukin-11 Signaling Pathway:Wikipathways	2/419	44/12994	0.417223	0.417223	0.896633	ATF1/PIAS1	2
Signaling by NOTCH3:Reactome	Signaling by NOTCH3:Reactome	2/419	44/12994	0.417223	0.417223	0.896633	MIB1/MAML2	2
Structural Pathway of Interleukin 1 (IL-1):Wikipathways	Structural Pathway of Interleukin 1 (IL-1):Wikipathways	2/419	44/12994	0.417223	0.417223	0.896633	ATF2/SAFB	2
Tacrolimus/Cyclosporine Pathway, Pharmacodynamics:PharmGKB	Tacrolimus/Cyclosporine Pathway, Pharmacodynamics:PharmGKB	2/419	44/12994	0.417223	0.417223	0.896633	ATF2/MAPK8	2
PKMTs methylate histone lysines:Reactome	PKMTs methylate histone lysines:Reactome	3/419	73/12994	0.419971	0.419971	0.896633	KMT2E/RBBP5/KMT5B	3
Signaling by FGFR2:Reactome	Signaling by FGFR2:Reactome	3/419	73/12994	0.419971	0.419971	0.896633	BRAF/SPRY2/FGF10	3
Liver steatosis AOP:Wikipathways	Liver steatosis AOP:Wikipathways	4/419	103/12994	0.425773	0.425773	0.896633	CDKN1B/NCOA1/NCOA6/CPT1A	4
Acetylcholine Neurotransmitter Release Cycle:Reactome	Acetylcholine Neurotransmitter Release Cycle:Reactome	1/419	17/12994	0.427394	0.427394	0.896633	STXBP1	1
Activated point mutants of FGFR2:Reactome	Activated point mutants of FGFR2:Reactome	1/419	17/12994	0.427394	0.427394	0.896633	FGF10	1
aspirin blocks signaling pathway involved in platelet activation:BioCarta	aspirin blocks signaling pathway involved in platelet activation:BioCarta	1/419	17/12994	0.427394	0.427394	0.896633	PRKCA	1
Assembly Of The HIV Virion:Reactome	Assembly Of The HIV Virion:Reactome	1/419	17/12994	0.427394	0.427394	0.896633	VPS37B	1
Beta-catenin phosphorylation cascade:Reactome	Beta-catenin phosphorylation cascade:Reactome	1/419	17/12994	0.427394	0.427394	0.896633	PPP2R5E	1
Canonical and Non-Canonical TGF-B signaling:Wikipathways	Canonical and Non-Canonical TGF-B signaling:Wikipathways	1/419	17/12994	0.427394	0.427394	0.896633	MAPK8	1
Doxorubicin Metabolism Pathway:SMPDB	Doxorubicin Metabolism Pathway:SMPDB	1/419	17/12994	0.427394	0.427394	0.896633	ABCG2	1
endocytotic role of ndk phosphins and dynamin:BioCarta	endocytotic role of ndk phosphins and dynamin:BioCarta	1/419	17/12994	0.427394	0.427394	0.896633	SYNJ1	1
FGFR2 mutant receptor activation:Reactome	FGFR2 mutant receptor activation:Reactome	1/419	17/12994	0.427394	0.427394	0.896633	FGF10	1
Formation of Senescence-Associated Heterochromatin Foci (SAHF):Reactome	Formation of Senescence-Associated Heterochromatin Foci (SAHF):Reactome	1/419	17/12994	0.427394	0.427394	0.896633	EP400	1
Mitochondrial biogenesis:Wikipathways	Mitochondrial biogenesis:Wikipathways	1/419	17/12994	0.427394	0.427394	0.896633	NRF1	1
Mitochondrial LC-Fatty Acid Beta-Oxidation:Wikipathways	Mitochondrial LC-Fatty Acid Beta-Oxidation:Wikipathways	1/419	17/12994	0.427394	0.427394	0.896633	CPT1A	1
Mycophenolic acid Pathway, Pharmacokinetics:PharmGKB	Mycophenolic acid Pathway, Pharmacokinetics:PharmGKB	1/419	17/12994	0.427394	0.427394	0.896633	ABCG2	1
Platelet sensitization by LDL:Reactome	Platelet sensitization by LDL:Reactome	1/419	17/12994	0.427394	0.427394	0.896633	PPP2R5E	1
Serotonin and anxiety:Wikipathways	Serotonin and anxiety:Wikipathways	1/419	17/12994	0.427394	0.427394	0.896633	FMR1	1
SRF and miRs in Smooth Muscle Differentiation and Proliferation:Wikipathways	SRF and miRs in Smooth Muscle Differentiation and Proliferation:Wikipathways	1/419	17/12994	0.427394	0.427394	0.896633	MEF2A	1
superpathway of pyrimidine deoxyribonucleoside salvage:HumanCyc	superpathway of pyrimidine deoxyribonucleoside salvage:HumanCyc	1/419	17/12994	0.427394	0.427394	0.896633	DCK	1
Trafficking of GluR2-containing AMPA receptors:Reactome	Trafficking of GluR2-containing AMPA receptors:Reactome	1/419	17/12994	0.427394	0.427394	0.896633	PRKCA	1
y branching of actin filaments:BioCarta	y branching of actin filaments:BioCarta	1/419	17/12994	0.427394	0.427394	0.896633	NCK1	1
Zinc transporters:Reactome	Zinc transporters:Reactome	1/419	17/12994	0.427394	0.427394	0.896633	SLC39A10	1
RAGE:NetPath	RAGE:NetPath	2/419	45/12994	0.428421	0.428421	0.896633	CDKN1B/MAPK8	2
Signaling by Retinoic Acid:Reactome	Signaling by Retinoic Acid:Reactome	2/419	45/12994	0.428421	0.428421	0.896633	CPT1A/SDR16C5	2
Sphingolipid de novo biosynthesis:Reactome	Sphingolipid de novo biosynthesis:Reactome	2/419	45/12994	0.428421	0.428421	0.896633	SGMS1/PLPP2	2
HDR through Homologous Recombination (HR) or Single Strand Annealing (SSA):Reactome	HDR through Homologous Recombination (HR) or Single Strand Annealing (SSA):Reactome	5/419	133/12994	0.428536	0.428536	0.896633	POLK/UIMC1/RFC1/PIAS4/RMI1	5
Bacterial invasion of epithelial cells - Homo sapiens (human):KEGG	Bacterial invasion of epithelial cells - Homo sapiens (human):KEGG	3/419	74/12994	0.428595	0.428595	0.896633	ELMO1/DOCK1/SHC2	3
Thyroid hormone synthesis - Homo sapiens (human):KEGG	Thyroid hormone synthesis - Homo sapiens (human):KEGG	3/419	74/12994	0.428595	0.428595	0.896633	ATF2/TTF1/PRKCA	3
Validated targets of C-MYC transcriptional repression:PID	Validated targets of C-MYC transcriptional repression:PID	3/419	74/12994	0.428595	0.428595	0.896633	CDKN1B/MAX/NFYB	3
E2F transcription factor network:PID	E2F transcription factor network:PID	3/419	75/12994	0.437173	0.437173	0.896633	RYBP/CDKN1B/CASP7	3
Pancreatic cancer - Homo sapiens (human):KEGG	Pancreatic cancer - Homo sapiens (human):KEGG	3/419	75/12994	0.437173	0.437173	0.896633	BRAF/POLK/MAPK8	3
Transcription of the HIV genome:Reactome	Transcription of the HIV genome:Reactome	3/419	75/12994	0.437173	0.437173	0.896633	TAF3/GTF2A1/CCNT2	3
Fanconi anemia pathway:PID	Fanconi anemia pathway:PID	2/419	46/12994	0.439506	0.439506	0.896633	USP1/RMI1	2
Regulation of Microtubule Cytoskeleton:Wikipathways	Regulation of Microtubule Cytoskeleton:Wikipathways	2/419	46/12994	0.439506	0.439506	0.896633	PRKCA/TIAM1	2
RNA Polymerase II Promoter Escape:Reactome	RNA Polymerase II Promoter Escape:Reactome	2/419	46/12994	0.439506	0.439506	0.896633	TAF3/GTF2A1	2
Metabolism of nucleotides:Reactome	Metabolism of nucleotides:Reactome	4/419	105/12994	0.440231	0.440231	0.896633	NT5C2/DPYD/AK9/DCK	4
HIV Infection:Reactome	HIV Infection:Reactome	7/419	195/12994	0.440894	0.440894	0.896633	TAF3/GTF2A1/VPS4B/ELMO1/CHMP5/CCNT2/VPS37B	7
Condensation of Prophase Chromosomes:Reactome	Condensation of Prophase Chromosomes:Reactome	3/419	76/12994	0.445703	0.445703	0.896633	MCPH1/SMC4/SMC2	3
Activation of NF-kappaB in B cells:Reactome	Activation of NF-kappaB in B cells:Reactome	1/419	18/12994	0.445883	0.445883	0.896633	MALT1	1
atm signaling pathway:BioCarta	atm signaling pathway:BioCarta	1/419	18/12994	0.445883	0.445883	0.896633	MAPK8	1
cdk regulation of dna replication:BioCarta	cdk regulation of dna replication:BioCarta	1/419	18/12994	0.445883	0.445883	0.896633	CDKN1B	1
Cobalamin (Cbl, vitamin B12) transport and metabolism:Reactome	Cobalamin (Cbl, vitamin B12) transport and metabolism:Reactome	1/419	18/12994	0.445883	0.445883	0.896633	LMBRD1	1
Doxorubicin Pathway (Cancer Cell), Pharmacodynamics:PharmGKB	Doxorubicin Pathway (Cancer Cell), Pharmacodynamics:PharmGKB	1/419	18/12994	0.445883	0.445883	0.896633	ABCG2	1
Genes targeted by miRNAs in adipocytes:Wikipathways	Genes targeted by miRNAs in adipocytes:Wikipathways	1/419	18/12994	0.445883	0.445883	0.896633	PTBP2	1
Inhibition of exosome biogenesis and secretion by Manumycin A in CRPC cells:Wikipathways	Inhibition of exosome biogenesis and secretion by Manumycin A in CRPC cells:Wikipathways	1/419	18/12994	0.445883	0.445883	0.896633	BRAF	1
Mammary gland development pathway - Embryonic development (Stage 1 of 4):Wikipathways	Mammary gland development pathway - Embryonic development (Stage 1 of 4):Wikipathways	1/419	18/12994	0.445883	0.445883	0.896633	ZEB2	1
mets affect on macrophage differentiation:BioCarta	mets affect on macrophage differentiation:BioCarta	1/419	18/12994	0.445883	0.445883	0.896633	SIN3A	1
Norepinephrine Neurotransmitter Release Cycle:Reactome	Norepinephrine Neurotransmitter Release Cycle:Reactome	1/419	18/12994	0.445883	0.445883	0.896633	STXBP1	1
oxidative stress induced gene expression via nrf2:BioCarta	oxidative stress induced gene expression via nrf2:BioCarta	1/419	18/12994	0.445883	0.445883	0.896633	PRKCA	1
Phospholipase C-mediated cascade; FGFR2:Reactome	Phospholipase C-mediated cascade; FGFR2:Reactome	1/419	18/12994	0.445883	0.445883	0.896633	FGF10	1
SCF(Skp2)-mediated degradation of p27/p21:Reactome	SCF(Skp2)-mediated degradation of p27/p21:Reactome	1/419	18/12994	0.445883	0.445883	0.896633	CDKN1B	1
Serotonin Neurotransmitter Release Cycle:Reactome	Serotonin Neurotransmitter Release Cycle:Reactome	1/419	18/12994	0.445883	0.445883	0.896633	STXBP1	1
Simplified Interaction Map Between LOXL4 and Oxidative Stress Pathway:Wikipathways	Simplified Interaction Map Between LOXL4 and Oxidative Stress Pathway:Wikipathways	1/419	18/12994	0.445883	0.445883	0.896633	NRF1	1
Parathyroid hormone synthesis, secretion and action - Homo sapiens (human):KEGG	Parathyroid hormone synthesis, secretion and action - Homo sapiens (human):KEGG	4/419	106/12994	0.447421	0.447421	0.896633	BRAF/ATF2/MEF2A/PRKCA	4
Senescence and Autophagy in Cancer:Wikipathways	Senescence and Autophagy in Cancer:Wikipathways	4/419	106/12994	0.447421	0.447421	0.896633	BRAF/CDKN1B/BMI1/GABARAPL2	4
Hedgehog Signaling Pathway:Wikipathways	Hedgehog Signaling Pathway:Wikipathways	2/419	47/12994	0.450471	0.450471	0.896633	SPOPL/SIN3A	2
HIV Transcription Initiation:Reactome	HIV Transcription Initiation:Reactome	2/419	47/12994	0.450471	0.450471	0.896633	TAF3/GTF2A1	2
Nucleotide excision repair - Homo sapiens (human):KEGG	Nucleotide excision repair - Homo sapiens (human):KEGG	2/419	47/12994	0.450471	0.450471	0.896633	CUL4B/RFC1	2
PCP/CE pathway:Reactome	PCP/CE pathway:Reactome	2/419	47/12994	0.450471	0.450471	0.896633	RYK/PRKCA	2
RNA Polymerase II HIV Promoter Escape:Reactome	RNA Polymerase II HIV Promoter Escape:Reactome	2/419	47/12994	0.450471	0.450471	0.896633	TAF3/GTF2A1	2
RNA Polymerase II Transcription Initiation And Promoter Clearance:Reactome	RNA Polymerase II Transcription Initiation And Promoter Clearance:Reactome	2/419	47/12994	0.450471	0.450471	0.896633	TAF3/GTF2A1	2
RNA Polymerase II Transcription Initiation:Reactome	RNA Polymerase II Transcription Initiation:Reactome	2/419	47/12994	0.450471	0.450471	0.896633	TAF3/GTF2A1	2
RNA Polymerase II Transcription Pre-Initiation And Promoter Opening:Reactome	RNA Polymerase II Transcription Pre-Initiation And Promoter Opening:Reactome	2/419	47/12994	0.450471	0.450471	0.896633	TAF3/GTF2A1	2
Sphingolipid metabolism - Homo sapiens (human):KEGG	Sphingolipid metabolism - Homo sapiens (human):KEGG	2/419	47/12994	0.450471	0.450471	0.896633	SGMS1/PLPP2	2
Trans-sulfuration pathway:Wikipathways	Trans-sulfuration pathway:Wikipathways	2/419	47/12994	0.450471	0.450471	0.896633	MAT2B/GGT5	2
Insulin signaling pathway - Homo sapiens (human):KEGG	Insulin signaling pathway - Homo sapiens (human):KEGG	5/419	137/12994	0.4539	0.4539	0.896633	BRAF/PRKCI/MAPK8/PPP1R3D/SHC2	5
Ubiquitin mediated proteolysis - Homo sapiens (human):KEGG	Ubiquitin mediated proteolysis - Homo sapiens (human):KEGG	5/419	137/12994	0.4539	0.4539	0.896633	UBE2Q2/HERC3/PIAS1/CUL4B/PIAS4	5
Meiosis:Reactome	Meiosis:Reactome	3/419	77/12994	0.45418	0.45418	0.896633	STAG2/STAG1/SMC3	3
ER to Golgi Anterograde Transport:Reactome	ER to Golgi Anterograde Transport:Reactome	5/419	138/12994	0.460196	0.460196	0.896633	SEC24B/STX17/DYNC1I2/TRAPPC2B/COG6	5
Exercise-induced Circadian Regulation:Wikipathways	Exercise-induced Circadian Regulation:Wikipathways	2/419	48/12994	0.461314	0.461314	0.896633	PURA/PER1	2
Hedgehog signaling events mediated by Gli proteins:PID	Hedgehog signaling events mediated by Gli proteins:PID	2/419	48/12994	0.461314	0.461314	0.896633	SIN3A/PIAS1	2
Nicotine Pathway (Dopaminergic Neuron), Pharmacodynamics:PharmGKB	Nicotine Pathway (Dopaminergic Neuron), Pharmacodynamics:PharmGKB	2/419	48/12994	0.461314	0.461314	0.896633	STX17/STX2	2
Notch signaling pathway - Homo sapiens (human):KEGG	Notch signaling pathway - Homo sapiens (human):KEGG	2/419	48/12994	0.461314	0.461314	0.896633	MAML2/NUMB	2
Positive epigenetic regulation of rRNA expression:Reactome	Positive epigenetic regulation of rRNA expression:Reactome	4/419	108/12994	0.461713	0.461713	0.896633	DEK/SMARCA5/TTF1/BAZ1B	4
Thermogenesis:Wikipathways	Thermogenesis:Wikipathways	4/419	108/12994	0.461713	0.461713	0.896633	ATF2/ARID1B/KDM3A/CPT1A	4
insulin:INOH	insulin:INOH	3/419	78/12994	0.462604	0.462604	0.896633	PPP2R5E/EIF4A2/SHC2	3
Notch:INOH	Notch:INOH	3/419	78/12994	0.462604	0.462604	0.896633	MAML2/TLE4/NUMB	3
akt signaling pathway:BioCarta	akt signaling pathway:BioCarta	1/419	19/12994	0.463775	0.463775	0.896633	GH1	1
ATM Signaling Pathway:Wikipathways	ATM Signaling Pathway:Wikipathways	1/419	19/12994	0.463775	0.463775	0.896633	ATF2	1
GABA synthesis, release, reuptake and degradation:Reactome	GABA synthesis, release, reuptake and degradation:Reactome	1/419	19/12994	0.463775	0.463775	0.896633	STXBP1	1
Gastrin-CREB signalling pathway via PKC and MAPK:Reactome	Gastrin-CREB signalling pathway via PKC and MAPK:Reactome	1/419	19/12994	0.463775	0.463775	0.896633	PRKCA	1
Growth hormone receptor signaling:Reactome	Growth hormone receptor signaling:Reactome	1/419	19/12994	0.463775	0.463775	0.896633	GH1	1
Hypoxic and oxygen homeostasis regulation of HIF-1-alpha:PID	Hypoxic and oxygen homeostasis regulation of HIF-1-alpha:PID	1/419	19/12994	0.463775	0.463775	0.896633	ARNT	1
Mitochondrial Gene Expression:Wikipathways	Mitochondrial Gene Expression:Wikipathways	1/419	19/12994	0.463775	0.463775	0.896633	NRF1	1
nitric oxide signaling pathway:BioCarta	nitric oxide signaling pathway:BioCarta	1/419	19/12994	0.463775	0.463775	0.896633	PRKCA	1
Other semaphorin interactions:Reactome	Other semaphorin interactions:Reactome	1/419	19/12994	0.463775	0.463775	0.896633	SEMA3E	1
Purine catabolism:Reactome	Purine catabolism:Reactome	1/419	19/12994	0.463775	0.463775	0.896633	NT5C2	1
RHO GTPases activate CIT:Reactome	RHO GTPases activate CIT:Reactome	1/419	19/12994	0.463775	0.463775	0.896633	CDKN1B	1
role of mal in rho-mediated activation of srf:BioCarta	role of mal in rho-mediated activation of srf:BioCarta	1/419	19/12994	0.463775	0.463775	0.896633	MAPK8	1
Transcriptional regulation by RUNX1:Wikipathways	Transcriptional regulation by RUNX1:Wikipathways	1/419	19/12994	0.463775	0.463775	0.896633	TJP1	1
Translesion Synthesis by POLH:Reactome	Translesion Synthesis by POLH:Reactome	1/419	19/12994	0.463775	0.463775	0.896633	RFC1	1
VEGFR2 mediated cell proliferation:Reactome	VEGFR2 mediated cell proliferation:Reactome	1/419	19/12994	0.463775	0.463775	0.896633	PRKCA	1
Homology Directed Repair:Reactome	Homology Directed Repair:Reactome	5/419	139/12994	0.466471	0.466471	0.896633	POLK/UIMC1/RFC1/PIAS4/RMI1	5
PI3K-Akt signaling pathway - Homo sapiens (human):KEGG	PI3K-Akt signaling pathway - Homo sapiens (human):KEGG	12/419	353/12994	0.46764	0.46764	0.896633	PPP2R5E/ATF2/CDKN1B/PKN2/LAMA5/LAMC1/PRKCA/FLT4/NGF/EPHA2/FGF10/GH1	12
Retrograde transport at the Trans-Golgi-Network:Reactome	Retrograde transport at the Trans-Golgi-Network:Reactome	2/419	49/12994	0.472032	0.472032	0.896633	GCC2/COG6	2
Glucocorticoid receptor regulatory network:PID	Glucocorticoid receptor regulatory network:PID	3/419	80/12994	0.479278	0.479278	0.896633	NCOA1/MAPK8/KMT5B	3
Angiogenesis:Wikipathways	Angiogenesis:Wikipathways	1/419	20/12994	0.481091	0.481091	0.896633	ARNT	1
Arf1 pathway:PID	Arf1 pathway:PID	1/419	20/12994	0.481091	0.481091	0.896633	CYTH2	1
Conversion from APC/C:Cdc20 to APC/C:Cdh1 in late anaphase:Reactome	Conversion from APC/C:Cdc20 to APC/C:Cdh1 in late anaphase:Reactome	1/419	20/12994	0.481091	0.481091	0.896633	CDC14A	1
Cystathionine Beta-Synthase Deficiency:SMPDB	Cystathionine Beta-Synthase Deficiency:SMPDB	1/419	20/12994	0.481091	0.481091	0.896633	MAT2B	1
D-<i>myo</i>-inositol-5-phosphate metabolism:HumanCyc	D-<i>myo</i>-inositol-5-phosphate metabolism:HumanCyc	1/419	20/12994	0.481091	0.481091	0.896633	PIP4K2A	1
FGFR2 ligand binding and activation:Reactome	FGFR2 ligand binding and activation:Reactome	1/419	20/12994	0.481091	0.481091	0.896633	FGF10	1
Glutathione metabolism:Wikipathways	Glutathione metabolism:Wikipathways	1/419	20/12994	0.481091	0.481091	0.896633	GGT5	1
Glycine N-methyltransferase Deficiency:SMPDB	Glycine N-methyltransferase Deficiency:SMPDB	1/419	20/12994	0.481091	0.481091	0.896633	MAT2B	1
HH-Ncore:Signalink	HH-Ncore:Signalink	1/419	20/12994	0.481091	0.481091	0.896633	DYRK1A	1
Homocystinuria-megaloblastic anemia due to defect in cobalamin metabolism, cblG complementation type:SMPDB	Homocystinuria-megaloblastic anemia due to defect in cobalamin metabolism, cblG complementation type:SMPDB	1/419	20/12994	0.481091	0.481091	0.896633	MAT2B	1
Hypermethioninemia:SMPDB	Hypermethioninemia:SMPDB	1/419	20/12994	0.481091	0.481091	0.896633	MAT2B	1
Hypertrophy Model:Wikipathways	Hypertrophy Model:Wikipathways	1/419	20/12994	0.481091	0.481091	0.896633	IFRD1	1
JNK (c-Jun kinases) phosphorylation and activation mediated by activated human TAK1:Reactome	JNK (c-Jun kinases) phosphorylation and activation mediated by activated human TAK1:Reactome	1/419	20/12994	0.481091	0.481091	0.896633	MAPK8	1
Lagging Strand Synthesis:Reactome	Lagging Strand Synthesis:Reactome	1/419	20/12994	0.481091	0.481091	0.896633	RFC1	1
Methionine Adenosyltransferase Deficiency:SMPDB	Methionine Adenosyltransferase Deficiency:SMPDB	1/419	20/12994	0.481091	0.481091	0.896633	MAT2B	1
Methionine Metabolism:SMPDB	Methionine Metabolism:SMPDB	1/419	20/12994	0.481091	0.481091	0.896633	MAT2B	1
NOTCH3 Intracellular Domain Regulates Transcription:Reactome	NOTCH3 Intracellular Domain Regulates Transcription:Reactome	1/419	20/12994	0.481091	0.481091	0.896633	MAML2	1
Receptor-type tyrosine-protein phosphatases:Reactome	Receptor-type tyrosine-protein phosphatases:Reactome	1/419	20/12994	0.481091	0.481091	0.896633	PPFIBP1	1
Regulation of cytoplasmic and nuclear SMAD2/3 signaling:PID	Regulation of cytoplasmic and nuclear SMAD2/3 signaling:PID	1/419	20/12994	0.481091	0.481091	0.896633	PIAS4	1
S-Adenosylhomocysteine (SAH) Hydrolase Deficiency:SMPDB	S-Adenosylhomocysteine (SAH) Hydrolase Deficiency:SMPDB	1/419	20/12994	0.481091	0.481091	0.896633	MAT2B	1
Sema4D induced cell migration and growth-cone collapse:Reactome	Sema4D induced cell migration and growth-cone collapse:Reactome	1/419	20/12994	0.481091	0.481091	0.896633	ARHGEF12	1
Signaling by NTRK2 (TRKB):Reactome	Signaling by NTRK2 (TRKB):Reactome	1/419	20/12994	0.481091	0.481091	0.896633	TIAM1	1
sprouty regulation of tyrosine kinase signals:BioCarta	sprouty regulation of tyrosine kinase signals:BioCarta	1/419	20/12994	0.481091	0.481091	0.896633	SPRY2	1
Statin Pathway - Generalized, Pharmacokinetics:PharmGKB	Statin Pathway - Generalized, Pharmacokinetics:PharmGKB	1/419	20/12994	0.481091	0.481091	0.896633	ABCG2	1
superpathway of methionine degradation:HumanCyc	superpathway of methionine degradation:HumanCyc	1/419	20/12994	0.481091	0.481091	0.896633	MAT2B	1
Syndecan interactions:Reactome	Syndecan interactions:Reactome	1/419	20/12994	0.481091	0.481091	0.896633	PRKCA	1
TP53 Regulates Transcription of Genes Involved in Cytochrome C Release:Reactome	TP53 Regulates Transcription of Genes Involved in Cytochrome C Release:Reactome	1/419	20/12994	0.481091	0.481091	0.896633	TP53BP2	1
Zidovudine Pathway, Pharmacokinetics/Pharmacodynamics:PharmGKB	Zidovudine Pathway, Pharmacokinetics/Pharmacodynamics:PharmGKB	1/419	20/12994	0.481091	0.481091	0.896633	ABCG2	1
Angiopoietin receptor Tie2-mediated signaling:PID	Angiopoietin receptor Tie2-mediated signaling:PID	2/419	50/12994	0.48262	0.48262	0.896633	MAPK8/NCK1	2
FoxO family signaling:PID	FoxO family signaling:PID	2/419	50/12994	0.48262	0.48262	0.896633	CDKN1B/MAPK8	2
Photodynamic therapy-induced AP-1 survival signaling.:Wikipathways	Photodynamic therapy-induced AP-1 survival signaling.:Wikipathways	2/419	50/12994	0.48262	0.48262	0.896633	ATF2/MAPK8	2
Protein alkylation leading to liver fibrosis:Wikipathways	Protein alkylation leading to liver fibrosis:Wikipathways	2/419	50/12994	0.48262	0.48262	0.896633	SMAD5/MAPK8	2
Signaling by ERBB2:Reactome	Signaling by ERBB2:Reactome	2/419	50/12994	0.48262	0.48262	0.896633	ERBIN/PRKCA	2
TGF-beta receptor signaling:PID	TGF-beta receptor signaling:PID	2/419	50/12994	0.48262	0.48262	0.896633	ZFYVE16/RNF111	2
Vibrio cholerae infection - Homo sapiens (human):KEGG	Vibrio cholerae infection - Homo sapiens (human):KEGG	2/419	50/12994	0.48262	0.48262	0.896633	TJP1/PRKCA	2
Direct p53 effectors:PID	Direct p53 effectors:PID	5/419	142/12994	0.485157	0.485157	0.896633	TP53BP2/NFYB/BTG2/EPHA2/CASP6	5
Mitotic Prophase:Reactome	Mitotic Prophase:Reactome	5/419	143/12994	0.491336	0.491336	0.896633	TMPO/MCPH1/SMC4/PRKCA/SMC2	5
IL3:NetPath	IL3:NetPath	2/419	51/12994	0.493076	0.493076	0.896633	ATF1/PRKCA	2
Nuclear Envelope Breakdown:Reactome	Nuclear Envelope Breakdown:Reactome	2/419	51/12994	0.493076	0.493076	0.896633	TMPO/PRKCA	2
Synaptic Vesicle Pathway:Wikipathways	Synaptic Vesicle Pathway:Wikipathways	2/419	51/12994	0.493076	0.493076	0.896633	STXBP1/STX2	2
Transcriptional regulation by RUNX3:Reactome	Transcriptional regulation by RUNX3:Reactome	2/419	51/12994	0.493076	0.493076	0.896633	MAML2/BRD2	2
VEGFA-VEGFR2 Signaling Pathway:Wikipathways	VEGFA-VEGFR2 Signaling Pathway:Wikipathways	8/419	236/12994	0.493642	0.493642	0.896633	ATF2/PRKCI/MAPK8/IQGAP1/NCK1/PRKCA/FLNB/SHC2	8
insulin Mam:INOH	insulin Mam:INOH	3/419	82/12994	0.495707	0.495707	0.896633	PPP2R5E/EIF4A2/SHC2	3
Mitotic Spindle Checkpoint:Reactome	Mitotic Spindle Checkpoint:Reactome	4/419	113/12994	0.496844	0.496844	0.896633	PPP2R5E/DYNC1I2/BUB3/SGO2	4
Aflatoxin activation and detoxification:Reactome	Aflatoxin activation and detoxification:Reactome	1/419	21/12994	0.49785	0.49785	0.896633	GGT5	1
CTLA4 inhibitory signaling:Reactome	CTLA4 inhibitory signaling:Reactome	1/419	21/12994	0.49785	0.49785	0.896633	PPP2R5E	1
E-cadherin signaling in keratinocytes:PID	E-cadherin signaling in keratinocytes:PID	1/419	21/12994	0.49785	0.49785	0.896633	AJUBA	1
igf-1 signaling pathway:BioCarta	igf-1 signaling pathway:BioCarta	1/419	21/12994	0.49785	0.49785	0.896633	MAPK8	1
Inactivation of APC/C via direct inhibition of the APC/C complex:Reactome	Inactivation of APC/C via direct inhibition of the APC/C complex:Reactome	1/419	21/12994	0.49785	0.49785	0.896633	BUB3	1
Inhibition of the proteolytic activity of APC/C required for the onset of anaphase by mitotic spindle checkpoint components:Reactome	Inhibition of the proteolytic activity of APC/C required for the onset of anaphase by mitotic spindle checkpoint components:Reactome	1/419	21/12994	0.49785	0.49785	0.896633	BUB3	1
Methionine De Novo and Salvage Pathway:Wikipathways	Methionine De Novo and Salvage Pathway:Wikipathways	1/419	21/12994	0.49785	0.49785	0.896633	MAT2B	1
Oxygen-dependent proline hydroxylation of Hypoxia-inducible Factor Alpha:Reactome	Oxygen-dependent proline hydroxylation of Hypoxia-inducible Factor Alpha:Reactome	1/419	21/12994	0.49785	0.49785	0.896633	AJUBA	1
PCNA-Dependent Long Patch Base Excision Repair:Reactome	PCNA-Dependent Long Patch Base Excision Repair:Reactome	1/419	21/12994	0.49785	0.49785	0.896633	RFC1	1
PI-3K cascade:FGFR1:Reactome	PI-3K cascade:FGFR1:Reactome	1/419	21/12994	0.49785	0.49785	0.896633	FGF10	1
regulation of pgc-1a:BioCarta	regulation of pgc-1a:BioCarta	1/419	21/12994	0.49785	0.49785	0.896633	MEF2A	1
SHC-mediated cascade:FGFR1:Reactome	SHC-mediated cascade:FGFR1:Reactome	1/419	21/12994	0.49785	0.49785	0.896633	FGF10	1
TSLP:NetPath	TSLP:NetPath	1/419	21/12994	0.49785	0.49785	0.896633	MAPK8	1
Axon guidance - Homo sapiens (human):KEGG	Axon guidance - Homo sapiens (human):KEGG	6/419	175/12994	0.497909	0.497909	0.896633	ARHGEF12/RYK/NCK1/PRKCA/EPHA2/SEMA3E	6
Telomere Maintenance:Reactome	Telomere Maintenance:Reactome	3/419	83/12994	0.503824	0.503824	0.896633	TERF2IP/TERF1/RFC1	3
TGF-beta super family signaling pathway canonical:INOH	TGF-beta super family signaling pathway canonical:INOH	4/419	115/12994	0.510624	0.510624	0.896633	SMAD5/MAML2/MAPK8/TLE4	4
keratinocyte differentiation:BioCarta	keratinocyte differentiation:BioCarta	2/419	53/12994	0.513582	0.513582	0.896633	MAPK8/PRKCA	2
Packaging Of Telomere Ends:Reactome	Packaging Of Telomere Ends:Reactome	2/419	53/12994	0.513582	0.513582	0.896633	TERF2IP/TERF1	2
Doxorubicin Pathway, Pharmacokinetics:PharmGKB	Doxorubicin Pathway, Pharmacokinetics:PharmGKB	1/419	22/12994	0.514068	0.514068	0.896633	ABCG2	1
erk1/erk2 mapk signaling pathway:BioCarta	erk1/erk2 mapk signaling pathway:BioCarta	1/419	22/12994	0.514068	0.514068	0.896633	NGF	1
Extracellular vesicles in the crosstalk of cardiac cells:Wikipathways	Extracellular vesicles in the crosstalk of cardiac cells:Wikipathways	1/419	22/12994	0.514068	0.514068	0.896633	PDLIM5	1
Fabry disease:SMPDB	Fabry disease:SMPDB	1/419	22/12994	0.514068	0.514068	0.896633	SGMS1	1
Fructose-1,6-diphosphatase deficiency:SMPDB	Fructose-1,6-diphosphatase deficiency:SMPDB	1/419	22/12994	0.514068	0.514068	0.896633	PANK1	1
Gaucher Disease:SMPDB	Gaucher Disease:SMPDB	1/419	22/12994	0.514068	0.514068	0.896633	SGMS1	1
Globoid Cell Leukodystrophy:SMPDB	Globoid Cell Leukodystrophy:SMPDB	1/419	22/12994	0.514068	0.514068	0.896633	SGMS1	1
Gluconeogenesis:SMPDB	Gluconeogenesis:SMPDB	1/419	22/12994	0.514068	0.514068	0.896633	PANK1	1
Glycogen Storage Disease Type 1A (GSD1A) or Von Gierke Disease:SMPDB	Glycogen Storage Disease Type 1A (GSD1A) or Von Gierke Disease:SMPDB	1/419	22/12994	0.514068	0.514068	0.896633	PANK1	1
Glycogenosis, Type IA. Von gierke disease:SMPDB	Glycogenosis, Type IA. Von gierke disease:SMPDB	1/419	22/12994	0.514068	0.514068	0.896633	PANK1	1
Glycogenosis, Type IB:SMPDB	Glycogenosis, Type IB:SMPDB	1/419	22/12994	0.514068	0.514068	0.896633	PANK1	1
Glycogenosis, Type IC:SMPDB	Glycogenosis, Type IC:SMPDB	1/419	22/12994	0.514068	0.514068	0.896633	PANK1	1
hypoxia and p53 in the cardiovascular system:BioCarta	hypoxia and p53 in the cardiovascular system:BioCarta	1/419	22/12994	0.514068	0.514068	0.896633	MAPK8	1
IGF-Core:Signalink	IGF-Core:Signalink	1/419	22/12994	0.514068	0.514068	0.896633	GRAP	1
inhibition of cellular proliferation by gleevec:BioCarta	inhibition of cellular proliferation by gleevec:BioCarta	1/419	22/12994	0.514068	0.514068	0.896633	MAPK8	1
Inositol Metabolism:SMPDB	Inositol Metabolism:SMPDB	1/419	22/12994	0.514068	0.514068	0.896633	IMPA1	1
Krabbe disease:SMPDB	Krabbe disease:SMPDB	1/419	22/12994	0.514068	0.514068	0.896633	SGMS1	1
Metachromatic Leukodystrophy (MLD):SMPDB	Metachromatic Leukodystrophy (MLD):SMPDB	1/419	22/12994	0.514068	0.514068	0.896633	SGMS1	1
NOTCH2 Activation and Transmission of Signal to the Nucleus:Reactome	NOTCH2 Activation and Transmission of Signal to the Nucleus:Reactome	1/419	22/12994	0.514068	0.514068	0.896633	MIB1	1
Phosphoenolpyruvate carboxykinase deficiency 1 (PEPCK1):SMPDB	Phosphoenolpyruvate carboxykinase deficiency 1 (PEPCK1):SMPDB	1/419	22/12994	0.514068	0.514068	0.896633	PANK1	1
SHC1 events in ERBB2 signaling:Reactome	SHC1 events in ERBB2 signaling:Reactome	1/419	22/12994	0.514068	0.514068	0.896633	PRKCA	1
Sphingolipid Metabolism:SMPDB	Sphingolipid Metabolism:SMPDB	1/419	22/12994	0.514068	0.514068	0.896633	SGMS1	1
Synthesis of Leukotrienes (LT) and Eoxins (EX):Reactome	Synthesis of Leukotrienes (LT) and Eoxins (EX):Reactome	1/419	22/12994	0.514068	0.514068	0.896633	GGT5	1
The human immune response to tuberculosis:Wikipathways	The human immune response to tuberculosis:Wikipathways	1/419	22/12994	0.514068	0.514068	0.896633	PIAS1	1
Transcription factor regulation in adipogenesis:Wikipathways	Transcription factor regulation in adipogenesis:Wikipathways	1/419	22/12994	0.514068	0.514068	0.896633	MAPK8	1
Triosephosphate isomerase:SMPDB	Triosephosphate isomerase:SMPDB	1/419	22/12994	0.514068	0.514068	0.896633	PANK1	1
Type II diabetes mellitus:Wikipathways	Type II diabetes mellitus:Wikipathways	1/419	22/12994	0.514068	0.514068	0.896633	MAPK8	1
Thyroid hormone signaling pathway - Homo sapiens (human):KEGG	Thyroid hormone signaling pathway - Homo sapiens (human):KEGG	4/419	116/12994	0.51745	0.51745	0.896633	SIN3A/MED17/NCOA1/PRKCA	4
TGF-beta signaling pathway - Homo sapiens (human):KEGG	TGF-beta signaling pathway - Homo sapiens (human):KEGG	3/419	85/12994	0.519853	0.519853	0.896633	SMAD5/ZFYVE16/TGIF2	3
IL1:NetPath	IL1:NetPath	2/419	54/12994	0.523628	0.523628	0.896633	ATF2/MAPK8	2
Gastric cancer - Homo sapiens (human):KEGG	Gastric cancer - Homo sapiens (human):KEGG	5/419	149/12994	0.527804	0.527804	0.896633	BRAF/POLK/CDKN1B/FGF10/SHC2	5
ccr3 signaling in eosinophils:BioCarta	ccr3 signaling in eosinophils:BioCarta	1/419	23/12994	0.529764	0.529764	0.896633	PRKCA	1
cyclins and cell cycle regulation:BioCarta	cyclins and cell cycle regulation:BioCarta	1/419	23/12994	0.529764	0.529764	0.896633	CDKN1B	1
Dopamine Neurotransmitter Release Cycle:Reactome	Dopamine Neurotransmitter Release Cycle:Reactome	1/419	23/12994	0.529764	0.529764	0.896633	STXBP1	1
EBV LMP1 signaling:Wikipathways	EBV LMP1 signaling:Wikipathways	1/419	23/12994	0.529764	0.529764	0.896633	MAPK8	1
Estrogen signaling pathway:Wikipathways	Estrogen signaling pathway:Wikipathways	1/419	23/12994	0.529764	0.529764	0.896633	BRAF	1
FRS-mediated FGFR1 signaling:Reactome	FRS-mediated FGFR1 signaling:Reactome	1/419	23/12994	0.529764	0.529764	0.896633	FGF10	1
Irinotecan Action Pathway:SMPDB	Irinotecan Action Pathway:SMPDB	1/419	23/12994	0.529764	0.529764	0.896633	ABCG2	1
Irinotecan Metabolism Pathway:SMPDB	Irinotecan Metabolism Pathway:SMPDB	1/419	23/12994	0.529764	0.529764	0.896633	ABCG2	1
Negative regulators of DDX58/IFIH1 signaling:Reactome	Negative regulators of DDX58/IFIH1 signaling:Reactome	1/419	23/12994	0.529764	0.529764	0.896633	HERC5	1
Nucleotide salvage:Reactome	Nucleotide salvage:Reactome	1/419	23/12994	0.529764	0.529764	0.896633	DCK	1
PI-3K cascade:FGFR2:Reactome	PI-3K cascade:FGFR2:Reactome	1/419	23/12994	0.529764	0.529764	0.896633	FGF10	1
RA biosynthesis pathway:Reactome	RA biosynthesis pathway:Reactome	1/419	23/12994	0.529764	0.529764	0.896633	SDR16C5	1
RAF-independent MAPK1/3 activation:Reactome	RAF-independent MAPK1/3 activation:Reactome	1/419	23/12994	0.529764	0.529764	0.896633	DUSP7	1
RIP-mediated NFkB activation via ZBP1:Reactome	RIP-mediated NFkB activation via ZBP1:Reactome	1/419	23/12994	0.529764	0.529764	0.896633	APP	1
SHC-mediated cascade:FGFR2:Reactome	SHC-mediated cascade:FGFR2:Reactome	1/419	23/12994	0.529764	0.529764	0.896633	FGF10	1
TLR ECSIT MEKK1 p38:INOH	TLR ECSIT MEKK1 p38:INOH	1/419	23/12994	0.529764	0.529764	0.896633	ATF2	1
Sphingolipid signaling pathway - Homo sapiens (human):KEGG	Sphingolipid signaling pathway - Homo sapiens (human):KEGG	4/419	118/12994	0.530966	0.530966	0.896633	PPP2R5E/MAPK8/PRKCA/SGMS1	4
Copper homeostasis:Wikipathways	Copper homeostasis:Wikipathways	2/419	55/12994	0.533534	0.533534	0.896633	APP/ATP7A	2
IL-1 signaling pathway:Wikipathways	IL-1 signaling pathway:Wikipathways	2/419	55/12994	0.533534	0.533534	0.896633	ATF2/MAPK8	2
Ion transport by P-type ATPases:Reactome	Ion transport by P-type ATPases:Reactome	2/419	55/12994	0.533534	0.533534	0.896633	ATP10D/ATP7A	2
Pathogenic Escherichia coli infection - Homo sapiens (human):KEGG	Pathogenic Escherichia coli infection - Homo sapiens (human):KEGG	2/419	55/12994	0.533534	0.533534	0.896633	NCK1/PRKCA	2
TGF-beta Receptor Signaling:Wikipathways	TGF-beta Receptor Signaling:Wikipathways	2/419	55/12994	0.533534	0.533534	0.896633	SMAD5/ZEB2	2
Apoptosis:Wikipathways	Apoptosis:Wikipathways	3/419	87/12994	0.535598	0.535598	0.896633	SCAF11/CASP7/CASP6	3
G alpha (12/13) signalling events:Reactome	G alpha (12/13) signalling events:Reactome	3/419	87/12994	0.535598	0.535598	0.896633	ARHGEF12/FGD4/TIAM1	3
Signaling by FGFR:Reactome	Signaling by FGFR:Reactome	3/419	87/12994	0.535598	0.535598	0.896633	BRAF/SPRY2/FGF10	3
Regulation of Actin Cytoskeleton:Wikipathways	Regulation of Actin Cytoskeleton:Wikipathways	5/419	151/12994	0.539705	0.539705	0.896633	BRAF/IQGAP1/DOCK1/PIP4K2A/FGF10	5
BMP2 signaling TGF-beta MV:INOH	BMP2 signaling TGF-beta MV:INOH	2/419	56/12994	0.543298	0.543298	0.896633	SMAD5/MAML2	2
DDX58/IFIH1-mediated induction of interferon-alpha/beta:Reactome	DDX58/IFIH1-mediated induction of interferon-alpha/beta:Reactome	2/419	56/12994	0.543298	0.543298	0.896633	APP/HERC5	2
Golgi Associated Vesicle Biogenesis:Reactome	Golgi Associated Vesicle Biogenesis:Reactome	2/419	56/12994	0.543298	0.543298	0.896633	PUM1/DNAJC6	2
Hepatitis C and Hepatocellular Carcinoma:Wikipathways	Hepatitis C and Hepatocellular Carcinoma:Wikipathways	2/419	56/12994	0.543298	0.543298	0.896633	MAPK8/CASP7	2
Pathogenic Escherichia coli infection:Wikipathways	Pathogenic Escherichia coli infection:Wikipathways	2/419	56/12994	0.543298	0.543298	0.896633	NCK1/PRKCA	2
Role of Calcineurin-dependent NFAT signaling in lymphocytes:PID	Role of Calcineurin-dependent NFAT signaling in lymphocytes:PID	2/419	56/12994	0.543298	0.543298	0.896633	MAPK8/PRKCA	2
Signaling events mediated by HDAC Class I:PID	Signaling events mediated by HDAC Class I:PID	2/419	56/12994	0.543298	0.543298	0.896633	SIN3A/MAX	2
TCR signaling in na&#xef;ve CD8+ T cells:PID	TCR signaling in na&#xef;ve CD8+ T cells:PID	2/419	56/12994	0.543298	0.543298	0.896633	MALT1/PRKCA	2
Protein-protein interactions at synapses:Reactome	Protein-protein interactions at synapses:Reactome	3/419	88/12994	0.543361	0.543361	0.896633	PDLIM5/STXBP1/PPFIBP1	3
Acetaminophen Pathway, Pharmacokinetics:PharmGKB	Acetaminophen Pathway, Pharmacokinetics:PharmGKB	1/419	24/12994	0.544954	0.544954	0.896633	ABCG2	1
Antigen Presentation: Folding, assembly and peptide loading of class I MHC:Reactome	Antigen Presentation: Folding, assembly and peptide loading of class I MHC:Reactome	1/419	24/12994	0.544954	0.544954	0.896633	SEC24B	1
Fas:INOH	Fas:INOH	1/419	24/12994	0.544954	0.544954	0.896633	MAPK8	1
GABA receptor Signaling:Wikipathways	GABA receptor Signaling:Wikipathways	1/419	24/12994	0.544954	0.544954	0.896633	GABRG1	1
Glutamate Neurotransmitter Release Cycle:Reactome	Glutamate Neurotransmitter Release Cycle:Reactome	1/419	24/12994	0.544954	0.544954	0.896633	STXBP1	1
Pathway_PA165986194 -need delete:PharmGKB	Pathway_PA165986194 -need delete:PharmGKB	1/419	24/12994	0.544954	0.544954	0.896633	ABCG2	1
Physiological and Pathological Hypertrophy of the Heart:Wikipathways	Physiological and Pathological Hypertrophy of the Heart:Wikipathways	1/419	24/12994	0.544954	0.544954	0.896633	MAPK8	1
Plexin-D1 Signaling:PID	Plexin-D1 Signaling:PID	1/419	24/12994	0.544954	0.544954	0.896633	SEMA3E	1
Prostaglandin Leukotriene metabolism:INOH	Prostaglandin Leukotriene metabolism:INOH	1/419	24/12994	0.544954	0.544954	0.896633	GGT5	1
Resolution of AP sites via the multiple-nucleotide patch replacement pathway:Reactome	Resolution of AP sites via the multiple-nucleotide patch replacement pathway:Reactome	1/419	24/12994	0.544954	0.544954	0.896633	RFC1	1
RUNX2 regulates osteoblast differentiation:Reactome	RUNX2 regulates osteoblast differentiation:Reactome	1/419	24/12994	0.544954	0.544954	0.896633	WWTR1	1
Sema4D in semaphorin signaling:Reactome	Sema4D in semaphorin signaling:Reactome	1/419	24/12994	0.544954	0.544954	0.896633	ARHGEF12	1
Synthesis of bile acids and bile salts via 7alpha-hydroxycholesterol:Reactome	Synthesis of bile acids and bile salts via 7alpha-hydroxycholesterol:Reactome	1/419	24/12994	0.544954	0.544954	0.896633	NCOA1	1
Synthesis of very long-chain fatty acyl-CoAs:Reactome	Synthesis of very long-chain fatty acyl-CoAs:Reactome	1/419	24/12994	0.544954	0.544954	0.896633	ELOVL7	1
Telomere C-strand (Lagging Strand) Synthesis:Reactome	Telomere C-strand (Lagging Strand) Synthesis:Reactome	1/419	24/12994	0.544954	0.544954	0.896633	RFC1	1
Triacylglyceride Synthesis:Wikipathways	Triacylglyceride Synthesis:Wikipathways	1/419	24/12994	0.544954	0.544954	0.896633	PLPP2	1
Vitamin digestion and absorption - Homo sapiens (human):KEGG	Vitamin digestion and absorption - Homo sapiens (human):KEGG	1/419	24/12994	0.544954	0.544954	0.896633	LMBRD1	1
Xenobiotics:Reactome	Xenobiotics:Reactome	1/419	24/12994	0.544954	0.544954	0.896633	ARNT	1
IL-7 signaling:INOH	IL-7 signaling:INOH	6/419	184/12994	0.547081	0.547081	0.896633	BRAF/RYK/PRKCI/MAPK8/PRKCA/FLT4	6
EPO signaling:INOH	EPO signaling:INOH	6/419	185/12994	0.552414	0.552414	0.896633	BRAF/RYK/PRKCI/MAPK8/PRKCA/FLT4	6
Herpes simplex infection - Homo sapiens (human):KEGG	Herpes simplex infection - Homo sapiens (human):KEGG	6/419	185/12994	0.552414	0.552414	0.896633	TAF3/HCFC2/TBPL1/SRSF8/MAPK8/PER1	6
ECM proteoglycans:Reactome	ECM proteoglycans:Reactome	2/419	57/12994	0.55292	0.55292	0.896633	LAMA5/LAMC1	2
Formation of TC-NER Pre-Incision Complex:Reactome	Formation of TC-NER Pre-Incision Complex:Reactome	2/419	57/12994	0.55292	0.55292	0.896633	ZNF830/CUL4B	2
Neurexins and neuroligins:Reactome	Neurexins and neuroligins:Reactome	2/419	57/12994	0.55292	0.55292	0.896633	PDLIM5/STXBP1	2
Cushing syndrome - Homo sapiens (human):KEGG	Cushing syndrome - Homo sapiens (human):KEGG	5/419	154/12994	0.557291	0.557291	0.896633	BRAF/ATF2/CDKN1B/ARNT/RBBP5	5
miR-targeted genes in leukocytes - TarBase:Wikipathways	miR-targeted genes in leukocytes - TarBase:Wikipathways	5/419	154/12994	0.557291	0.557291	0.896633	ARID4B/USP1/PDLIM5/MATR3/IFRD1	5
Fc gamma R-mediated phagocytosis - Homo sapiens (human):KEGG	Fc gamma R-mediated phagocytosis - Homo sapiens (human):KEGG	3/419	90/12994	0.558657	0.558657	0.896633	MYO10/PRKCA/PLPP2	3
C-MYC pathway:PID	C-MYC pathway:PID	1/419	25/12994	0.559654	0.559654	0.896633	MAX	1
cell cycle: g1/s check point:BioCarta	cell cycle: g1/s check point:BioCarta	1/419	25/12994	0.559654	0.559654	0.896633	CDKN1B	1
Constitutive Signaling by AKT1 E17K in Cancer:Reactome	Constitutive Signaling by AKT1 E17K in Cancer:Reactome	1/419	25/12994	0.559654	0.559654	0.896633	CDKN1B	1
Differentiation of white and brown adipocyte:Wikipathways	Differentiation of white and brown adipocyte:Wikipathways	1/419	25/12994	0.559654	0.559654	0.896633	SMAD5	1
EGFR downregulation:Reactome	EGFR downregulation:Reactome	1/419	25/12994	0.559654	0.559654	0.896633	SPRY2	1
FRS-mediated FGFR2 signaling:Reactome	FRS-mediated FGFR2 signaling:Reactome	1/419	25/12994	0.559654	0.559654	0.896633	FGF10	1
Glycosylphosphatidylinositol (GPI)-anchor biosynthesis - Homo sapiens (human):KEGG	Glycosylphosphatidylinositol (GPI)-anchor biosynthesis - Homo sapiens (human):KEGG	1/419	25/12994	0.559654	0.559654	0.896633	PGAP1	1
Hypothesized Pathways in Pathogenesis of Cardiovascular Disease:Wikipathways	Hypothesized Pathways in Pathogenesis of Cardiovascular Disease:Wikipathways	1/419	25/12994	0.559654	0.559654	0.896633	MAPK8	1
IL-7 Signaling Pathway:Wikipathways	IL-7 Signaling Pathway:Wikipathways	1/419	25/12994	0.559654	0.559654	0.896633	CDKN1B	1
Methionine Cysteine metabolism:INOH	Methionine Cysteine metabolism:INOH	1/419	25/12994	0.559654	0.559654	0.896633	MAT2B	1
mtor signaling pathway:BioCarta	mtor signaling pathway:BioCarta	1/419	25/12994	0.559654	0.559654	0.896633	GH1	1
NOTCH3 Activation and Transmission of Signal to the Nucleus:Reactome	NOTCH3 Activation and Transmission of Signal to the Nucleus:Reactome	1/419	25/12994	0.559654	0.559654	0.896633	MIB1	1
Regulation of PTEN stability and activity:Reactome	Regulation of PTEN stability and activity:Reactome	1/419	25/12994	0.559654	0.559654	0.896633	RNF146	1
Relationship between inflammation, COX-2 and EGFR:Wikipathways	Relationship between inflammation, COX-2 and EGFR:Wikipathways	1/419	25/12994	0.559654	0.559654	0.896633	BRAF	1
tpo signaling pathway:BioCarta	tpo signaling pathway:BioCarta	1/419	25/12994	0.559654	0.559654	0.896633	PRKCA	1
TRAIL signaling pathway:PID	TRAIL signaling pathway:PID	1/419	25/12994	0.559654	0.559654	0.896633	MAPK8	1
VEGFR3 signaling in lymphatic endothelium:PID	VEGFR3 signaling in lymphatic endothelium:PID	1/419	25/12994	0.559654	0.559654	0.896633	FLT4	1
Endometrial cancer - Homo sapiens (human):KEGG	Endometrial cancer - Homo sapiens (human):KEGG	2/419	58/12994	0.562397	0.562397	0.896633	BRAF/POLK	2
VEGF:INOH	VEGF:INOH	6/419	187/12994	0.562995	0.562995	0.896633	BRAF/RYK/PRKCI/MAPK8/PRKCA/FLT4	6
Apoptosis Modulation and Signaling:Wikipathways	Apoptosis Modulation and Signaling:Wikipathways	3/419	91/12994	0.566189	0.566189	0.896633	MAPK8/CASP7/CASP6	3
Sphingolipid metabolism:Reactome	Sphingolipid metabolism:Reactome	3/419	91/12994	0.566189	0.566189	0.896633	ESYT2/SGMS1/PLPP2	3
Nuclear Receptors Meta-Pathway:Wikipathways	Nuclear Receptors Meta-Pathway:Wikipathways	10/419	316/12994	0.569733	0.569733	0.896633	POLK/CDKN1B/NCOA1/FGD4/NCOA6/ARNT/CPT1A/SLC39A10/PRRG4/EPHA2	10
Integrin:INOH	Integrin:INOH	4/419	124/12994	0.570352	0.570352	0.896633	BRAF/SMC3/DOCK1/SHC2	4
VEGF signaling pathway - Homo sapiens (human):KEGG	VEGF signaling pathway - Homo sapiens (human):KEGG	2/419	59/12994	0.57173	0.57173	0.896633	PRKCA/SHC2	2
G Protein Signaling Pathways:Wikipathways	G Protein Signaling Pathways:Wikipathways	3/419	92/12994	0.573642	0.573642	0.896633	PRKCI/AKAP10/PRKCA	3
Human Complement System:Wikipathways	Human Complement System:Wikipathways	3/419	92/12994	0.573642	0.573642	0.896633	LAMA5/LAMC1/PRKCA	3
RUNX1 regulates genes involved in megakaryocyte differentiation and platelet function:Reactome	RUNX1 regulates genes involved in megakaryocyte differentiation and platelet function:Reactome	3/419	92/12994	0.573642	0.573642	0.896633	KMT2E/SIN3A/RBBP5	3
Activation of gene expression by SREBF (SREBP):Reactome	Activation of gene expression by SREBF (SREBP):Reactome	1/419	26/12994	0.573881	0.573881	0.896633	NFYB	1
ALK1 signaling events:PID	ALK1 signaling events:PID	1/419	26/12994	0.573881	0.573881	0.896633	SMAD5	1
APC-Cdc20 mediated degradation of Nek2A:Reactome	APC-Cdc20 mediated degradation of Nek2A:Reactome	1/419	26/12994	0.573881	0.573881	0.896633	BUB3	1
Calmodulin induced events:Reactome	Calmodulin induced events:Reactome	1/419	26/12994	0.573881	0.573881	0.896633	PRKCA	1
CaM pathway:Reactome	CaM pathway:Reactome	1/419	26/12994	0.573881	0.573881	0.896633	PRKCA	1
Glypican 1 network:PID	Glypican 1 network:PID	1/419	26/12994	0.573881	0.573881	0.896633	APP	1
Metal ion SLC transporters:Reactome	Metal ion SLC transporters:Reactome	1/419	26/12994	0.573881	0.573881	0.896633	SLC39A10	1
PPAR Alpha Pathway:Wikipathways	PPAR Alpha Pathway:Wikipathways	1/419	26/12994	0.573881	0.573881	0.896633	CPT1A	1
RXR and RAR heterodimerization with other nuclear receptor:PID	RXR and RAR heterodimerization with other nuclear receptor:PID	1/419	26/12994	0.573881	0.573881	0.896633	NCOA1	1
S1P2 pathway:PID	S1P2 pathway:PID	1/419	26/12994	0.573881	0.573881	0.896633	MAPK8	1
signaling pathway from g-protein families:BioCarta	signaling pathway from g-protein families:BioCarta	1/419	26/12994	0.573881	0.573881	0.896633	PRKCA	1
Steatosis AOP:Wikipathways	Steatosis AOP:Wikipathways	1/419	26/12994	0.573881	0.573881	0.896633	PRKCI	1
Surfactant metabolism:Reactome	Surfactant metabolism:Reactome	1/419	26/12994	0.573881	0.573881	0.896633	TTF1	1
TLR ECSIT MEKK1 JNK:INOH	TLR ECSIT MEKK1 JNK:INOH	1/419	26/12994	0.573881	0.573881	0.896633	MAPK8	1
TRAF6 mediated NF-kB activation:Reactome	TRAF6 mediated NF-kB activation:Reactome	1/419	26/12994	0.573881	0.573881	0.896633	APP	1
Twelve loci associated with ADHD:Wikipathways	Twelve loci associated with ADHD:Wikipathways	1/419	26/12994	0.573881	0.573881	0.896633	POC1B	1
Interferon Signaling:Reactome	Interferon Signaling:Reactome	5/419	158/12994	0.580212	0.580212	0.900813	ARIH1/EIF4A2/PIAS1/HERC5/FLNB	5
Long-term depression - Homo sapiens (human):KEGG	Long-term depression - Homo sapiens (human):KEGG	2/419	60/12994	0.580918	0.580918	0.900813	BRAF/PRKCA	2
B-WICH complex positively regulates rRNA expression:Reactome	B-WICH complex positively regulates rRNA expression:Reactome	3/419	93/12994	0.581015	0.581015	0.900813	DEK/SMARCA5/BAZ1B	3
TNF alpha Signaling Pathway:Wikipathways	TNF alpha Signaling Pathway:Wikipathways	3/419	93/12994	0.581015	0.581015	0.900813	MAPK8/RFFL/CASP7	3
Biosynthesis of unsaturated fatty acids - Homo sapiens (human):KEGG	Biosynthesis of unsaturated fatty acids - Homo sapiens (human):KEGG	1/419	27/12994	0.587649	0.587649	0.900813	ELOVL7	1
Canonical and Non-canonical Notch signaling:Wikipathways	Canonical and Non-canonical Notch signaling:Wikipathways	1/419	27/12994	0.587649	0.587649	0.900813	MAML2	1
CREB phosphorylation through the activation of Ras:Reactome	CREB phosphorylation through the activation of Ras:Reactome	1/419	27/12994	0.587649	0.587649	0.900813	BRAF	1
D-<i>myo</i>-inositol (1,4,5)-trisphosphate biosynthesis:HumanCyc	D-<i>myo</i>-inositol (1,4,5)-trisphosphate biosynthesis:HumanCyc	1/419	27/12994	0.587649	0.587649	0.900813	PIP4K2A	1
Follicle Stimulating Hormone (FSH) signaling pathway:Wikipathways	Follicle Stimulating Hormone (FSH) signaling pathway:Wikipathways	1/419	27/12994	0.587649	0.587649	0.900813	PRKCA	1
Glycosphingolipid biosynthesis - lacto and neolacto series - Homo sapiens (human):KEGG	Glycosphingolipid biosynthesis - lacto and neolacto series - Homo sapiens (human):KEGG	1/419	27/12994	0.587649	0.587649	0.900813	B3GALT1	1
Resolution of D-loop Structures through Synthesis-Dependent Strand Annealing (SDSA):Reactome	Resolution of D-loop Structures through Synthesis-Dependent Strand Annealing (SDSA):Reactome	1/419	27/12994	0.587649	0.587649	0.900813	RMI1	1
RNA Polymerase III Transcription Initiation From Type 2 Promoter:Reactome	RNA Polymerase III Transcription Initiation From Type 2 Promoter:Reactome	1/419	27/12994	0.587649	0.587649	0.900813	BDP1	1
Signaling by FGFR2 in disease:Reactome	Signaling by FGFR2 in disease:Reactome	1/419	27/12994	0.587649	0.587649	0.900813	FGF10	1
transcription factor creb and its extracellular signals:BioCarta	transcription factor creb and its extracellular signals:BioCarta	1/419	27/12994	0.587649	0.587649	0.900813	PRKCA	1
Transcriptional activation of mitochondrial biogenesis:Reactome	Transcriptional activation of mitochondrial biogenesis:Reactome	1/419	27/12994	0.587649	0.587649	0.900813	NRF1	1
triacylglycerol biosynthesis:HumanCyc	triacylglycerol biosynthesis:HumanCyc	1/419	27/12994	0.587649	0.587649	0.900813	PLPP2	1
ZBP1(DAI) mediated induction of type I IFNs:Reactome	ZBP1(DAI) mediated induction of type I IFNs:Reactome	1/419	27/12994	0.587649	0.587649	0.900813	APP	1
HDACs deacetylate histones:Reactome	HDACs deacetylate histones:Reactome	3/419	94/12994	0.588306	0.588306	0.900813	ARID4B/PHF21A/REST	3
Notch Signaling Pathway:Wikipathways	Notch Signaling Pathway:Wikipathways	2/419	61/12994	0.58996	0.58996	0.900813	MAML2/NUMB	2
Epithelial to mesenchymal transition in colorectal cancer:Wikipathways	Epithelial to mesenchymal transition in colorectal cancer:Wikipathways	5/419	160/12994	0.591433	0.591433	0.900813	TJP1/MAPK8/EIF5A2/CLDN15/ZEB2	5
Amoebiasis - Homo sapiens (human):KEGG	Amoebiasis - Homo sapiens (human):KEGG	3/419	95/12994	0.595517	0.595517	0.900813	LAMA5/LAMC1/PRKCA	3
G2/M DNA damage checkpoint:Reactome	G2/M DNA damage checkpoint:Reactome	3/419	95/12994	0.595517	0.595517	0.900813	UIMC1/PIAS4/RMI1	3
Autophagy - animal - Homo sapiens (human):KEGG	Autophagy - animal - Homo sapiens (human):KEGG	4/419	128/12994	0.595561	0.595561	0.900813	MAPK8/RAB33B/STX17/GABARAPL2	4
Leptin:NetPath	Leptin:NetPath	2/419	62/12994	0.598856	0.598856	0.900813	NCOA1/MAPK8	2
Ca-dependent events:Reactome	Ca-dependent events:Reactome	1/419	28/12994	0.600973	0.600973	0.900813	PRKCA	1
Cdc20:Phospho-APC/C mediated degradation of Cyclin A:Reactome	Cdc20:Phospho-APC/C mediated degradation of Cyclin A:Reactome	1/419	28/12994	0.600973	0.600973	0.900813	BUB3	1
IL8- and CXCR1-mediated signaling events:PID	IL8- and CXCR1-mediated signaling events:PID	1/419	28/12994	0.600973	0.600973	0.900813	PRKCA	1
influence of ras and rho proteins on g1 to s transition:BioCarta	influence of ras and rho proteins on g1 to s transition:BioCarta	1/419	28/12994	0.600973	0.600973	0.900813	CDKN1B	1
One Carbon Metabolism:Wikipathways	One Carbon Metabolism:Wikipathways	1/419	28/12994	0.600973	0.600973	0.900813	MAT2B	1
Recycling pathway of L1:Reactome	Recycling pathway of L1:Reactome	1/419	28/12994	0.600973	0.600973	0.900813	NUMB	1
Reelin signaling pathway:PID	Reelin signaling pathway:PID	1/419	28/12994	0.600973	0.600973	0.900813	MAPK8	1
RNA Polymerase III Transcription Initiation From Type 1 Promoter:Reactome	RNA Polymerase III Transcription Initiation From Type 1 Promoter:Reactome	1/419	28/12994	0.600973	0.600973	0.900813	BDP1	1
Transcriptional regulation of pluripotent stem cells:Reactome	Transcriptional regulation of pluripotent stem cells:Reactome	1/419	28/12994	0.600973	0.600973	0.900813	TSC22D1	1
TWEAK:NetPath	TWEAK:NetPath	1/419	28/12994	0.600973	0.600973	0.900813	MAPK8	1
Wnt signaling network:PID	Wnt signaling network:PID	1/419	28/12994	0.600973	0.600973	0.900813	RYK	1
Aldosterone synthesis and secretion - Homo sapiens (human):KEGG	Aldosterone synthesis and secretion - Homo sapiens (human):KEGG	3/419	96/12994	0.602644	0.602644	0.900813	ATF2/ATF1/PRKCA	3
Axon guidance:Reactome	Axon guidance:Reactome	11/419	357/12994	0.604759	0.604759	0.900813	ARHGEF12/MYO10/MAPK8/DOCK1/NCK1/LAMC1/NUMB/PRKCA/EPHA2/SEMA3E/TIAM1	11
Endometrial cancer:Wikipathways	Endometrial cancer:Wikipathways	2/419	63/12994	0.607607	0.607607	0.900813	BRAF/POLK	2
Formation of RNA Pol II elongation complex:Reactome	Formation of RNA Pol II elongation complex:Reactome	2/419	63/12994	0.607607	0.607607	0.900813	AFF4/CCNT2	2
IL4:NetPath	IL4:NetPath	2/419	63/12994	0.607607	0.607607	0.900813	ATF2/MAPK8	2
RNA Polymerase II Transcription Elongation:Reactome	RNA Polymerase II Transcription Elongation:Reactome	2/419	63/12994	0.607607	0.607607	0.900813	AFF4/CCNT2	2
Synaptic vesicle cycle - Homo sapiens (human):KEGG	Synaptic vesicle cycle - Homo sapiens (human):KEGG	2/419	63/12994	0.607607	0.607607	0.900813	STXBP1/STX2	2
T-Cell antigen Receptor (TCR) pathway during Staphylococcus aureus infection:Wikipathways	T-Cell antigen Receptor (TCR) pathway during Staphylococcus aureus infection:Wikipathways	2/419	63/12994	0.607607	0.607607	0.900813	MALT1/NCK1	2
Ebola Virus Pathway on Host:Wikipathways	Ebola Virus Pathway on Host:Wikipathways	4/419	130/12994	0.607831	0.607831	0.900813	IQGAP1/VPS41/TIAM1/FLNB	4
Natural killer cell mediated cytotoxicity - Homo sapiens (human):KEGG	Natural killer cell mediated cytotoxicity - Homo sapiens (human):KEGG	4/419	130/12994	0.607831	0.607831	0.900813	BRAF/PRKCA/RAET1E/SHC2	4
Relaxin signaling pathway - Homo sapiens (human):KEGG	Relaxin signaling pathway - Homo sapiens (human):KEGG	4/419	130/12994	0.607831	0.607831	0.900813	ATF2/MAPK8/PRKCA/SHC2	4
PI5P, PP2A and IER3 Regulate PI3K/AKT Signaling:Reactome	PI5P, PP2A and IER3 Regulate PI3K/AKT Signaling:Reactome	3/419	97/12994	0.609689	0.609689	0.900813	PPP2R5E/PIP4K2A/FGF10	3
APC:Cdc20 mediated degradation of cell cycle proteins prior to satisfation of the cell cycle checkpoint:Reactome	APC:Cdc20 mediated degradation of cell cycle proteins prior to satisfation of the cell cycle checkpoint:Reactome	1/419	29/12994	0.613868	0.613868	0.900813	BUB3	1
Cyclin A:Cdk2-associated events at S phase entry:Reactome	Cyclin A:Cdk2-associated events at S phase entry:Reactome	1/419	29/12994	0.613868	0.613868	0.900813	CDKN1B	1
Disassembly of the destruction complex and recruitment of AXIN to the membrane:Reactome	Disassembly of the destruction complex and recruitment of AXIN to the membrane:Reactome	1/419	29/12994	0.613868	0.613868	0.900813	PPP2R5E	1
Downregulation of ERBB2 signaling:Reactome	Downregulation of ERBB2 signaling:Reactome	1/419	29/12994	0.613868	0.613868	0.900813	ERBIN	1
fc epsilon receptor i signaling in mast cells:BioCarta	fc epsilon receptor i signaling in mast cells:BioCarta	1/419	29/12994	0.613868	0.613868	0.900813	MAPK8	1
Gastric Cancer Network 1:Wikipathways	Gastric Cancer Network 1:Wikipathways	1/419	29/12994	0.613868	0.613868	0.900813	LIN9	1
MAPK Cascade:Wikipathways	MAPK Cascade:Wikipathways	1/419	29/12994	0.613868	0.613868	0.900813	BRAF	1
The role of Nef in HIV-1 replication and disease pathogenesis:Reactome	The role of Nef in HIV-1 replication and disease pathogenesis:Reactome	1/419	29/12994	0.613868	0.613868	0.900813	ELMO1	1
TP53 Regulates Transcription of Cell Death Genes:Wikipathways	TP53 Regulates Transcription of Cell Death Genes:Wikipathways	1/419	29/12994	0.613868	0.613868	0.900813	CASP6	1
FoxO signaling pathway - Homo sapiens (human):KEGG	FoxO signaling pathway - Homo sapiens (human):KEGG	4/419	131/12994	0.613881	0.613881	0.900813	BRAF/CDKN1B/MAPK8/GABARAPL2	4
Endothelins:PID	Endothelins:PID	2/419	64/12994	0.616212	0.616212	0.900813	MAPK8/PRKCA	2
mTOR signaling pathway:PID	mTOR signaling pathway:PID	2/419	64/12994	0.616212	0.616212	0.900813	BRAF/PRKCA	2
Semaphorin interactions:Reactome	Semaphorin interactions:Reactome	2/419	64/12994	0.616212	0.616212	0.900813	ARHGEF12/SEMA3E	2
Validated nuclear estrogen receptor alpha network:PID	Validated nuclear estrogen receptor alpha network:PID	2/419	64/12994	0.616212	0.616212	0.900813	NCOA1/SAFB	2
Processing of DNA double-strand break ends:Reactome	Processing of DNA double-strand break ends:Reactome	3/419	98/12994	0.61665	0.61665	0.900813	UIMC1/PIAS4/RMI1	3
AGE-RAGE signaling pathway in diabetic complications - Homo sapiens (human):KEGG	AGE-RAGE signaling pathway in diabetic complications - Homo sapiens (human):KEGG	3/419	99/12994	0.623526	0.623526	0.900813	CDKN1B/MAPK8/PRKCA	3
Choline metabolism in cancer - Homo sapiens (human):KEGG	Choline metabolism in cancer - Homo sapiens (human):KEGG	3/419	99/12994	0.623526	0.623526	0.900813	MAPK8/PRKCA/PLPP2	3
Inflammatory mediator regulation of TRP channels - Homo sapiens (human):KEGG	Inflammatory mediator regulation of TRP channels - Homo sapiens (human):KEGG	3/419	99/12994	0.623526	0.623526	0.900813	MAPK8/PRKCA/NGF	3
DroToll-like:INOH	DroToll-like:INOH	2/419	65/12994	0.624672	0.624672	0.900813	CASP7/CASP6	2
Mitophagy - animal - Homo sapiens (human):KEGG	Mitophagy - animal - Homo sapiens (human):KEGG	2/419	65/12994	0.624672	0.624672	0.900813	MAPK8/GABARAPL2	2
Acetaminophen Metabolism Pathway:SMPDB	Acetaminophen Metabolism Pathway:SMPDB	1/419	30/12994	0.626347	0.626347	0.900813	ABCG2	1
Deactivation of the beta-catenin transactivating complex:Reactome	Deactivation of the beta-catenin transactivating complex:Reactome	1/419	30/12994	0.626347	0.626347	0.900813	TLE4	1
Downstream signal transduction:Reactome	Downstream signal transduction:Reactome	1/419	30/12994	0.626347	0.626347	0.900813	NCK1	1
Downstream signaling events of B Cell Receptor (BCR):Reactome	Downstream signaling events of B Cell Receptor (BCR):Reactome	1/419	30/12994	0.626347	0.626347	0.900813	MALT1	1
Downstream signaling of activated FGFR2:Reactome	Downstream signaling of activated FGFR2:Reactome	1/419	30/12994	0.626347	0.626347	0.900813	FGF10	1
Extension of Telomeres:Reactome	Extension of Telomeres:Reactome	1/419	30/12994	0.626347	0.626347	0.900813	RFC1	1
Fatty acid elongation - Homo sapiens (human):KEGG	Fatty acid elongation - Homo sapiens (human):KEGG	1/419	30/12994	0.626347	0.626347	0.900813	ELOVL7	1
fmlp induced chemokine gene expression in hmc-1 cells:BioCarta	fmlp induced chemokine gene expression in hmc-1 cells:BioCarta	1/419	30/12994	0.626347	0.626347	0.900813	PRKCA	1
Nicotinate and nicotinamide metabolism - Homo sapiens (human):KEGG	Nicotinate and nicotinamide metabolism - Homo sapiens (human):KEGG	1/419	30/12994	0.626347	0.626347	0.900813	NT5C2	1
PI3K-AKT-mTOR signaling pathway and therapeutic opportunities:Wikipathways	PI3K-AKT-mTOR signaling pathway and therapeutic opportunities:Wikipathways	1/419	30/12994	0.626347	0.626347	0.900813	CDKN1B	1
Regulation of CDC42 activity:PID	Regulation of CDC42 activity:PID	1/419	30/12994	0.626347	0.626347	0.900813	ITSN2	1
role of mef2d in t-cell apoptosis:BioCarta	role of mef2d in t-cell apoptosis:BioCarta	1/419	30/12994	0.626347	0.626347	0.900813	PRKCA	1
HIF-1 signaling pathway - Homo sapiens (human):KEGG	HIF-1 signaling pathway - Homo sapiens (human):KEGG	3/419	100/12994	0.630318	0.630318	0.900813	CDKN1B/ARNT/PRKCA	3
Beta1 integrin cell surface interactions:PID	Beta1 integrin cell surface interactions:PID	2/419	66/12994	0.632987	0.632987	0.900813	LAMA5/LAMC1	2
Cytochrome P450 - arranged by substrate type:Reactome	Cytochrome P450 - arranged by substrate type:Reactome	2/419	66/12994	0.632987	0.632987	0.900813	NCOA1/ARNT	2
IL-1 p38:INOH	IL-1 p38:INOH	2/419	66/12994	0.632987	0.632987	0.900813	ATF2/MAPK8	2
Signaling by ROBO receptors:Reactome	Signaling by ROBO receptors:Reactome	2/419	66/12994	0.632987	0.632987	0.900813	NCK1/PRKCA	2
Proteoglycans in cancer - Homo sapiens (human):KEGG	Proteoglycans in cancer - Homo sapiens (human):KEGG	6/419	201/12994	0.633472	0.633472	0.900813	BRAF/ARHGEF12/IQGAP1/PRKCA/TIAM1/FLNB	6
Hepatocellular carcinoma - Homo sapiens (human):KEGG	Hepatocellular carcinoma - Homo sapiens (human):KEGG	5/419	168/12994	0.63461	0.63461	0.900813	BRAF/POLK/ARID1B/PRKCA/SHC2	5
Adherens junctions interactions:Reactome	Adherens junctions interactions:Reactome	1/419	31/12994	0.638423	0.638423	0.900813	NECTIN3	1
APC/C:Cdc20 mediated degradation of mitotic proteins:Reactome	APC/C:Cdc20 mediated degradation of mitotic proteins:Reactome	1/419	31/12994	0.638423	0.638423	0.900813	BUB3	1
Aurora A signaling:PID	Aurora A signaling:PID	1/419	31/12994	0.638423	0.638423	0.900813	AJUBA	1
beta-Alanine metabolism - Homo sapiens (human):KEGG	beta-Alanine metabolism - Homo sapiens (human):KEGG	1/419	31/12994	0.638423	0.638423	0.900813	DPYD	1
Downstream signaling of activated FGFR1:Reactome	Downstream signaling of activated FGFR1:Reactome	1/419	31/12994	0.638423	0.638423	0.900813	FGF10	1
erk and pi-3 kinase are necessary for collagen binding in corneal epithelia:BioCarta	erk and pi-3 kinase are necessary for collagen binding in corneal epithelia:BioCarta	1/419	31/12994	0.638423	0.638423	0.900813	ARHGAP5	1
Ethanol effects on histone modifications:Wikipathways	Ethanol effects on histone modifications:Wikipathways	1/419	31/12994	0.638423	0.638423	0.900813	ATF2	1
Glutamate binding, activation of AMPA receptors and synaptic plasticity:Reactome	Glutamate binding, activation of AMPA receptors and synaptic plasticity:Reactome	1/419	31/12994	0.638423	0.638423	0.900813	PRKCA	1
HSF1 activation:Reactome	HSF1 activation:Reactome	1/419	31/12994	0.638423	0.638423	0.900813	TRIM24	1
Lissencephaly gene (LIS1) in neuronal migration and development:PID	Lissencephaly gene (LIS1) in neuronal migration and development:PID	1/419	31/12994	0.638423	0.638423	0.900813	IQGAP1	1
Methylenetetrahydrofolate Reductase Deficiency (MTHFRD):SMPDB	Methylenetetrahydrofolate Reductase Deficiency (MTHFRD):SMPDB	1/419	31/12994	0.638423	0.638423	0.900813	MAT2B	1
Ovarian Infertility Genes:Wikipathways	Ovarian Infertility Genes:Wikipathways	1/419	31/12994	0.638423	0.638423	0.900813	CDKN1B	1
Regulation of cholesterol biosynthesis by SREBP (SREBF):Reactome	Regulation of cholesterol biosynthesis by SREBP (SREBF):Reactome	1/419	31/12994	0.638423	0.638423	0.900813	NFYB	1
RNA Polymerase I Transcription Termination:Reactome	RNA Polymerase I Transcription Termination:Reactome	1/419	31/12994	0.638423	0.638423	0.900813	TTF1	1
Synthesis of active ubiquitin: roles of E1 and E2 enzymes:Reactome	Synthesis of active ubiquitin: roles of E1 and E2 enzymes:Reactome	1/419	31/12994	0.638423	0.638423	0.900813	UBE2Q2	1
Trafficking of AMPA receptors:Reactome	Trafficking of AMPA receptors:Reactome	1/419	31/12994	0.638423	0.638423	0.900813	PRKCA	1
Trans-sulfuration and one carbon metabolism:Wikipathways	Trans-sulfuration and one carbon metabolism:Wikipathways	1/419	31/12994	0.638423	0.638423	0.900813	MAT2B	1
Tumor suppressor activity of SMARCB1:Wikipathways	Tumor suppressor activity of SMARCB1:Wikipathways	1/419	31/12994	0.638423	0.638423	0.900813	ARID1B	1
Transport to the Golgi and subsequent modification:Reactome	Transport to the Golgi and subsequent modification:Reactome	5/419	169/12994	0.639807	0.639807	0.900813	SEC24B/STX17/DYNC1I2/TRAPPC2B/COG6	5
Fc epsilon RI signaling pathway - Homo sapiens (human):KEGG	Fc epsilon RI signaling pathway - Homo sapiens (human):KEGG	2/419	67/12994	0.641158	0.641158	0.900813	MAPK8/PRKCA	2
FGF:INOH	FGF:INOH	2/419	67/12994	0.641158	0.641158	0.900813	BRAF/FGF10	2
Long-term potentiation - Homo sapiens (human):KEGG	Long-term potentiation - Homo sapiens (human):KEGG	2/419	67/12994	0.641158	0.641158	0.900813	BRAF/PRKCA	2
TP53 Regulates Transcription of DNA Repair Genes:Reactome	TP53 Regulates Transcription of DNA Repair Genes:Reactome	2/419	67/12994	0.641158	0.641158	0.900813	ATF2/CCNT2	2
Focal Adhesion-PI3K-Akt-mTOR-signaling pathway:Wikipathways	Focal Adhesion-PI3K-Akt-mTOR-signaling pathway:Wikipathways	9/419	302/12994	0.642734	0.642734	0.900813	PPP2R5E/ATF2/CDKN1B/LAMA5/LAMC1/FLT4/NGF/EPHA2/FGF10	9
Apoptosis - Homo sapiens (human):KEGG	Apoptosis - Homo sapiens (human):KEGG	4/419	136/12994	0.643248	0.643248	0.900813	MAPK8/NGF/CASP7/CASP6	4
Amphetamine addiction - Homo sapiens (human):KEGG	Amphetamine addiction - Homo sapiens (human):KEGG	2/419	68/12994	0.649184	0.649184	0.900813	ATF2/PRKCA	2
Epithelial cell signaling in Helicobacter pylori infection - Homo sapiens (human):KEGG	Epithelial cell signaling in Helicobacter pylori infection - Homo sapiens (human):KEGG	2/419	68/12994	0.649184	0.649184	0.900813	TJP1/MAPK8	2
Wnt:NetPath	Wnt:NetPath	2/419	68/12994	0.649184	0.649184	0.900813	MAPK8/PRKCA	2
Activation of APC/C and APC/C:Cdc20 mediated degradation of mitotic proteins:Reactome	Activation of APC/C and APC/C:Cdc20 mediated degradation of mitotic proteins:Reactome	1/419	32/12994	0.65011	0.65011	0.900813	BUB3	1
Amino acid transport across the plasma membrane:Reactome	Amino acid transport across the plasma membrane:Reactome	1/419	32/12994	0.65011	0.65011	0.900813	SLC7A2	1
Autophagy - other - Homo sapiens (human):KEGG	Autophagy - other - Homo sapiens (human):KEGG	1/419	32/12994	0.65011	0.65011	0.900813	GABARAPL2	1
DAG and IP3 signaling:Reactome	DAG and IP3 signaling:Reactome	1/419	32/12994	0.65011	0.65011	0.900813	PRKCA	1
Development and heterogeneity of the ILC family:Wikipathways	Development and heterogeneity of the ILC family:Wikipathways	1/419	32/12994	0.65011	0.65011	0.900813	RORA	1
DNA strand elongation:Reactome	DNA strand elongation:Reactome	1/419	32/12994	0.65011	0.65011	0.900813	RFC1	1
IL12 signaling mediated by STAT4:PID	IL12 signaling mediated by STAT4:PID	1/419	32/12994	0.65011	0.65011	0.900813	MAPK8	1
Noncanonical Wnt signaling pathway:PID	Noncanonical Wnt signaling pathway:PID	1/419	32/12994	0.65011	0.65011	0.900813	MAPK8	1
Osteopontin-mediated events:PID	Osteopontin-mediated events:PID	1/419	32/12994	0.65011	0.65011	0.900813	MAPK8	1
rho cell motility signaling pathway:BioCarta	rho cell motility signaling pathway:BioCarta	1/419	32/12994	0.65011	0.65011	0.900813	ARHGAP5	1
RUNX2 regulates bone development:Reactome	RUNX2 regulates bone development:Reactome	1/419	32/12994	0.65011	0.65011	0.900813	WWTR1	1
Syndecan-4-mediated signaling events:PID	Syndecan-4-mediated signaling events:PID	1/419	32/12994	0.65011	0.65011	0.900813	PRKCA	1
TAK1 activates NFkB by phosphorylation and activation of IKKs complex:Reactome	TAK1 activates NFkB by phosphorylation and activation of IKKs complex:Reactome	1/419	32/12994	0.65011	0.65011	0.900813	APP	1
White fat cell differentiation:Wikipathways	White fat cell differentiation:Wikipathways	1/419	32/12994	0.65011	0.65011	0.900813	RORA	1
Glucagon signaling pathway - Homo sapiens (human):KEGG	Glucagon signaling pathway - Homo sapiens (human):KEGG	3/419	103/12994	0.650183	0.650183	0.900813	ATF2/PPP4R3A/CPT1A	3
Reproduction:Reactome	Reproduction:Reactome	3/419	103/12994	0.650183	0.650183	0.900813	STAG2/STAG1/SMC3	3
Clathrin-mediated endocytosis:Reactome	Clathrin-mediated endocytosis:Reactome	4/419	138/12994	0.654577	0.654577	0.901463	DNAJC6/ITSN2/SYNJ1/REPS1	4
C-type lectin receptor signaling pathway - Homo sapiens (human):KEGG	C-type lectin receptor signaling pathway - Homo sapiens (human):KEGG	3/419	104/12994	0.656634	0.656634	0.901463	ARHGEF12/MALT1/MAPK8	3
Negative regulation of the PI3K/AKT network:Reactome	Negative regulation of the PI3K/AKT network:Reactome	3/419	104/12994	0.656634	0.656634	0.901463	PPP2R5E/PIP4K2A/FGF10	3
Adipocytokine signaling pathway - Homo sapiens (human):KEGG	Adipocytokine signaling pathway - Homo sapiens (human):KEGG	2/419	69/12994	0.657068	0.657068	0.901463	MAPK8/CPT1A	2
Glycosphingolipid metabolism:EHMN	Glycosphingolipid metabolism:EHMN	2/419	69/12994	0.657068	0.657068	0.901463	KMT2E/SGMS1	2
Renal cell carcinoma - Homo sapiens (human):KEGG	Renal cell carcinoma - Homo sapiens (human):KEGG	2/419	69/12994	0.657068	0.657068	0.901463	BRAF/ARNT	2
BDNF-TrkB Signaling:Wikipathways	BDNF-TrkB Signaling:Wikipathways	1/419	33/12994	0.661421	0.661421	0.901463	BRAF	1
ceramide signaling pathway:BioCarta	ceramide signaling pathway:BioCarta	1/419	33/12994	0.661421	0.661421	0.901463	MAPK8	1
Endothelin Pathways:Wikipathways	Endothelin Pathways:Wikipathways	1/419	33/12994	0.661421	0.661421	0.901463	PRKCA	1
EPHA forward signaling:PID	EPHA forward signaling:PID	1/419	33/12994	0.661421	0.661421	0.901463	EPHA2	1
EPO signaling pathway:PID	EPO signaling pathway:PID	1/419	33/12994	0.661421	0.661421	0.901463	MAPK8	1
integrin signaling pathway:BioCarta	integrin signaling pathway:BioCarta	1/419	33/12994	0.661421	0.661421	0.901463	MAPK8	1
phospholipids as signalling intermediaries:BioCarta	phospholipids as signalling intermediaries:BioCarta	1/419	33/12994	0.661421	0.661421	0.901463	PRKCA	1
Plasma lipoprotein clearance:Reactome	Plasma lipoprotein clearance:Reactome	1/419	33/12994	0.661421	0.661421	0.901463	MYLIP	1
Pregnane X Receptor pathway:Wikipathways	Pregnane X Receptor pathway:Wikipathways	1/419	33/12994	0.661421	0.661421	0.901463	NCOA1	1
Resolution of D-loop Structures through Holliday Junction Intermediates:Reactome	Resolution of D-loop Structures through Holliday Junction Intermediates:Reactome	1/419	33/12994	0.661421	0.661421	0.901463	RMI1	1
role of egf receptor transactivation by gpcrs in cardiac hypertrophy:BioCarta	role of egf receptor transactivation by gpcrs in cardiac hypertrophy:BioCarta	1/419	33/12994	0.661421	0.661421	0.901463	PRKCA	1
Serotonin HTR1 Group and FOS Pathway:Wikipathways	Serotonin HTR1 Group and FOS Pathway:Wikipathways	1/419	33/12994	0.661421	0.661421	0.901463	BRAF	1
Trk receptor signaling mediated by the MAPK pathway:PID	Trk receptor signaling mediated by the MAPK pathway:PID	1/419	33/12994	0.661421	0.661421	0.901463	BRAF	1
AP-1 transcription factor network:PID	AP-1 transcription factor network:PID	2/419	70/12994	0.66481	0.66481	0.902986	ATF2/CDKN1B	2
Prolactin:NetPath	Prolactin:NetPath	2/419	70/12994	0.66481	0.66481	0.902986	MAPK8/NCK1	2
Regulation of insulin secretion:Reactome	Regulation of insulin secretion:Reactome	2/419	70/12994	0.66481	0.66481	0.902986	IQGAP1/PRKCA	2
SUMOylation of chromatin organization proteins:Reactome	SUMOylation of chromatin organization proteins:Reactome	2/419	70/12994	0.66481	0.66481	0.902986	BMI1/PIAS1	2
African trypanosomiasis - Homo sapiens (human):KEGG	African trypanosomiasis - Homo sapiens (human):KEGG	1/419	34/12994	0.672366	0.672366	0.903349	PRKCA	1
Cargo concentration in the ER:Reactome	Cargo concentration in the ER:Reactome	1/419	34/12994	0.672366	0.672366	0.903349	SEC24B	1
CD40/CD40L signaling:PID	CD40/CD40L signaling:PID	1/419	34/12994	0.672366	0.672366	0.903349	MAPK8	1
Fatty Acid Beta Oxidation:Wikipathways	Fatty Acid Beta Oxidation:Wikipathways	1/419	34/12994	0.672366	0.672366	0.903349	CPT1A	1
Inactivation, recovery and regulation of the phototransduction cascade:Reactome	Inactivation, recovery and regulation of the phototransduction cascade:Reactome	1/419	34/12994	0.672366	0.672366	0.903349	PRKCA	1
Interconversion of nucleotide di- and triphosphates:Reactome	Interconversion of nucleotide di- and triphosphates:Reactome	1/419	34/12994	0.672366	0.672366	0.903349	AK9	1
Synthesis of bile acids and bile salts:Reactome	Synthesis of bile acids and bile salts:Reactome	1/419	34/12994	0.672366	0.672366	0.903349	NCOA1	1
Type 2 papillary renal cell carcinoma:Wikipathways	Type 2 papillary renal cell carcinoma:Wikipathways	1/419	34/12994	0.672366	0.672366	0.903349	ARNT	1
Glucocorticoid Receptor Pathway:Wikipathways	Glucocorticoid Receptor Pathway:Wikipathways	2/419	71/12994	0.67241	0.67241	0.903349	FGD4/PRRG4	2
Insulin resistance - Homo sapiens (human):KEGG	Insulin resistance - Homo sapiens (human):KEGG	3/419	107/12994	0.675471	0.675471	0.903349	MAPK8/PPP1R3D/CPT1A	3
TCR signaling:Reactome	TCR signaling:Reactome	2/419	72/12994	0.67987	0.67987	0.903349	MALT1/NCK1	2
Alanine, aspartate and glutamate metabolism - Homo sapiens (human):KEGG	Alanine, aspartate and glutamate metabolism - Homo sapiens (human):KEGG	1/419	35/12994	0.682959	0.682959	0.903349	RIMKLB	1
Amino acid synthesis and interconversion (transamination):Reactome	Amino acid synthesis and interconversion (transamination):Reactome	1/419	35/12994	0.682959	0.682959	0.903349	RIMKLB	1
Amyotrophic lateral sclerosis (ALS):Wikipathways	Amyotrophic lateral sclerosis (ALS):Wikipathways	1/419	35/12994	0.682959	0.682959	0.903349	ALS2	1
Class I PI3K signaling events mediated by Akt:PID	Class I PI3K signaling events mediated by Akt:PID	1/419	35/12994	0.682959	0.682959	0.903349	CDKN1B	1
EPHB-mediated forward signaling:Reactome	EPHB-mediated forward signaling:Reactome	1/419	35/12994	0.682959	0.682959	0.903349	TIAM1	1
Glucagon-like Peptide-1 (GLP1) regulates insulin secretion:Reactome	Glucagon-like Peptide-1 (GLP1) regulates insulin secretion:Reactome	1/419	35/12994	0.682959	0.682959	0.903349	IQGAP1	1
Post NMDA receptor activation events:Reactome	Post NMDA receptor activation events:Reactome	1/419	35/12994	0.682959	0.682959	0.903349	BRAF	1
Prion diseases - Homo sapiens (human):KEGG	Prion diseases - Homo sapiens (human):KEGG	1/419	35/12994	0.682959	0.682959	0.903349	LAMC1	1
Resolution of D-Loop Structures:Reactome	Resolution of D-Loop Structures:Reactome	1/419	35/12994	0.682959	0.682959	0.903349	RMI1	1
RET signaling:Reactome	RET signaling:Reactome	1/419	35/12994	0.682959	0.682959	0.903349	PRKCA	1
The phototransduction cascade:Reactome	The phototransduction cascade:Reactome	1/419	35/12994	0.682959	0.682959	0.903349	PRKCA	1
toll-like receptor pathway:BioCarta	toll-like receptor pathway:BioCarta	1/419	35/12994	0.682959	0.682959	0.903349	MAPK8	1
Hepatitis B - Homo sapiens (human):KEGG	Hepatitis B - Homo sapiens (human):KEGG	4/419	144/12994	0.6871	0.6871	0.903349	ATF2/CDKN1B/MAPK8/PRKCA	4
Post-translational protein phosphorylation:Reactome	Post-translational protein phosphorylation:Reactome	3/419	109/12994	0.6876	0.6876	0.903349	SPARCL1/APP/LAMC1	3
Phospholipase D signaling pathway - Homo sapiens (human):KEGG	Phospholipase D signaling pathway - Homo sapiens (human):KEGG	4/419	145/12994	0.692306	0.692306	0.903349	PRKCA/CYTH2/PLPP2/SHC2	4
DNA replication - Homo sapiens (human):KEGG	DNA replication - Homo sapiens (human):KEGG	1/419	36/12994	0.69321	0.69321	0.903349	RFC1	1
Glycogen Synthesis and Degradation:Wikipathways	Glycogen Synthesis and Degradation:Wikipathways	1/419	36/12994	0.69321	0.69321	0.903349	PPP2R5E	1
GPCR Adenosine A2A receptor:INOH	GPCR Adenosine A2A receptor:INOH	1/419	36/12994	0.69321	0.69321	0.903349	BRAF	1
N-cadherin signaling events:PID	N-cadherin signaling events:PID	1/419	36/12994	0.69321	0.69321	0.903349	MAPK8	1
Photodynamic therapy-induced HIF-1 survival signaling:Wikipathways	Photodynamic therapy-induced HIF-1 survival signaling:Wikipathways	1/419	36/12994	0.69321	0.69321	0.903349	ARNT	1
rac1 cell motility signaling pathway:BioCarta	rac1 cell motility signaling pathway:BioCarta	1/419	36/12994	0.69321	0.69321	0.903349	ARHGAP5	1
Regulation of APC/C activators between G1/S and early anaphase:Reactome	Regulation of APC/C activators between G1/S and early anaphase:Reactome	1/419	36/12994	0.69321	0.69321	0.903349	BUB3	1
Selenoamino acid metabolism:EHMN	Selenoamino acid metabolism:EHMN	1/419	36/12994	0.69321	0.69321	0.903349	MAT2B	1
Target Of Rapamycin (TOR) Signaling:Wikipathways	Target Of Rapamycin (TOR) Signaling:Wikipathways	1/419	36/12994	0.69321	0.69321	0.903349	PRKCA	1
Trk receptor signaling mediated by PI3K and PLC-gamma:PID	Trk receptor signaling mediated by PI3K and PLC-gamma:PID	1/419	36/12994	0.69321	0.69321	0.903349	NGF	1
DNA Damage Response (only ATM dependent):Wikipathways	DNA Damage Response (only ATM dependent):Wikipathways	3/419	110/12994	0.693536	0.693536	0.903349	PPP2R5E/CDKN1B/MAPK8	3
TNF signaling pathway - Homo sapiens (human):KEGG	TNF signaling pathway - Homo sapiens (human):KEGG	3/419	110/12994	0.693536	0.693536	0.903349	ATF2/MAPK8/CASP7	3
EPH-Ephrin signaling:Reactome	EPH-Ephrin signaling:Reactome	2/419	74/12994	0.694374	0.694374	0.903349	EPHA2/TIAM1	2
Fibroblast growth factor-1:NetPath	Fibroblast growth factor-1:NetPath	2/419	74/12994	0.694374	0.694374	0.903349	APP/MAPK8	2
IL6:NetPath	IL6:NetPath	2/419	74/12994	0.694374	0.694374	0.903349	NCOA1/MAPK8	2
Chromosome Maintenance:Reactome	Chromosome Maintenance:Reactome	3/419	111/12994	0.699387	0.699387	0.903349	TERF2IP/TERF1/RFC1	3
Gastric acid secretion - Homo sapiens (human):KEGG	Gastric acid secretion - Homo sapiens (human):KEGG	2/419	75/12994	0.701421	0.701421	0.903349	SSTR2/PRKCA	2
Transcriptional regulation by RUNX2:Reactome	Transcriptional regulation by RUNX2:Reactome	2/419	75/12994	0.701421	0.701421	0.903349	PPM1D/WWTR1	2
Adenine phosphoribosyltransferase deficiency (APRT):SMPDB	Adenine phosphoribosyltransferase deficiency (APRT):SMPDB	1/419	37/12994	0.70313	0.70313	0.903349	NT5C2	1
Adenosine Deaminase Deficiency:SMPDB	Adenosine Deaminase Deficiency:SMPDB	1/419	37/12994	0.70313	0.70313	0.903349	NT5C2	1
Adenylosuccinate Lyase Deficiency:SMPDB	Adenylosuccinate Lyase Deficiency:SMPDB	1/419	37/12994	0.70313	0.70313	0.903349	NT5C2	1
AICA-Ribosiduria:SMPDB	AICA-Ribosiduria:SMPDB	1/419	37/12994	0.70313	0.70313	0.903349	NT5C2	1
Aldosterone-regulated sodium reabsorption - Homo sapiens (human):KEGG	Aldosterone-regulated sodium reabsorption - Homo sapiens (human):KEGG	1/419	37/12994	0.70313	0.70313	0.903349	PRKCA	1
Base Excision Repair:Reactome	Base Excision Repair:Reactome	1/419	37/12994	0.70313	0.70313	0.903349	RFC1	1
Gout or Kelley-Seegmiller Syndrome:SMPDB	Gout or Kelley-Seegmiller Syndrome:SMPDB	1/419	37/12994	0.70313	0.70313	0.903349	NT5C2	1
HDR through Single Strand Annealing (SSA):Reactome	HDR through Single Strand Annealing (SSA):Reactome	1/419	37/12994	0.70313	0.70313	0.903349	RMI1	1
IL2 signaling events mediated by PI3K:PID	IL2 signaling events mediated by PI3K:PID	1/419	37/12994	0.70313	0.70313	0.903349	SGMS1	1
Lesch-Nyhan Syndrome (LNS):SMPDB	Lesch-Nyhan Syndrome (LNS):SMPDB	1/419	37/12994	0.70313	0.70313	0.903349	NT5C2	1
Mitochondrial DNA depletion syndrome:SMPDB	Mitochondrial DNA depletion syndrome:SMPDB	1/419	37/12994	0.70313	0.70313	0.903349	NT5C2	1
Molybdenum Cofactor Deficiency:SMPDB	Molybdenum Cofactor Deficiency:SMPDB	1/419	37/12994	0.70313	0.70313	0.903349	NT5C2	1
Myoadenylate deaminase deficiency:SMPDB	Myoadenylate deaminase deficiency:SMPDB	1/419	37/12994	0.70313	0.70313	0.903349	NT5C2	1
Purine Metabolism:SMPDB	Purine Metabolism:SMPDB	1/419	37/12994	0.70313	0.70313	0.903349	NT5C2	1
Purine Nucleoside Phosphorylase Deficiency:SMPDB	Purine Nucleoside Phosphorylase Deficiency:SMPDB	1/419	37/12994	0.70313	0.70313	0.903349	NT5C2	1
Regulation of mRNA stability by proteins that bind AU-rich elements:Reactome	Regulation of mRNA stability by proteins that bind AU-rich elements:Reactome	1/419	37/12994	0.70313	0.70313	0.903349	PRKCA	1
Resolution of Abasic Sites (AP sites):Reactome	Resolution of Abasic Sites (AP sites):Reactome	1/419	37/12994	0.70313	0.70313	0.903349	RFC1	1
signal transduction through il1r:BioCarta	signal transduction through il1r:BioCarta	1/419	37/12994	0.70313	0.70313	0.903349	MAPK8	1
SUMOylation of DNA replication proteins:Reactome	SUMOylation of DNA replication proteins:Reactome	1/419	37/12994	0.70313	0.70313	0.903349	PIAS4	1
Wnt Signaling in Kidney Disease:Wikipathways	Wnt Signaling in Kidney Disease:Wikipathways	1/419	37/12994	0.70313	0.70313	0.903349	MAPK8	1
Xanthine Dehydrogenase Deficiency (Xanthinuria):SMPDB	Xanthine Dehydrogenase Deficiency (Xanthinuria):SMPDB	1/419	37/12994	0.70313	0.70313	0.903349	NT5C2	1
Xanthinuria type I:SMPDB	Xanthinuria type I:SMPDB	1/419	37/12994	0.70313	0.70313	0.903349	NT5C2	1
Xanthinuria type II:SMPDB	Xanthinuria type II:SMPDB	1/419	37/12994	0.70313	0.70313	0.903349	NT5C2	1
Infectious disease:Reactome	Infectious disease:Reactome	7/419	251/12994	0.704455	0.704455	0.904	TAF3/GTF2A1/VPS4B/ELMO1/CHMP5/CCNT2/VPS37B	7
Leukocyte transendothelial migration - Homo sapiens (human):KEGG	Leukocyte transendothelial migration - Homo sapiens (human):KEGG	3/419	112/12994	0.705153	0.705153	0.904	ARHGAP5/CLDN15/PRKCA	3
G1/S Transition:Reactome	G1/S Transition:Reactome	2/419	76/12994	0.708332	0.708332	0.904	CDKN1B/MAX	2
IL2:NetPath	IL2:NetPath	2/419	76/12994	0.708332	0.708332	0.904	ATF2/MAPK8	2
Leptin signaling pathway:Wikipathways	Leptin signaling pathway:Wikipathways	2/419	76/12994	0.708332	0.708332	0.904	NCOA1/MAPK8	2
Pertussis - Homo sapiens (human):KEGG	Pertussis - Homo sapiens (human):KEGG	2/419	76/12994	0.708332	0.708332	0.904	MAPK8/CASP7	2
Viral Acute Myocarditis:Wikipathways	Viral Acute Myocarditis:Wikipathways	2/419	76/12994	0.708332	0.708332	0.904	CASP7/CASP6	2
Serotonergic synapse - Homo sapiens (human):KEGG	Serotonergic synapse - Homo sapiens (human):KEGG	3/419	113/12994	0.710834	0.710834	0.904	BRAF/APP/PRKCA	3
Toxoplasmosis - Homo sapiens (human):KEGG	Toxoplasmosis - Homo sapiens (human):KEGG	3/419	113/12994	0.710834	0.710834	0.904	MAPK8/LAMA5/LAMC1	3
DNA Damage Recognition in GG-NER:Reactome	DNA Damage Recognition in GG-NER:Reactome	1/419	38/12994	0.71273	0.71273	0.904	CUL4B	1
Glutathione conjugation:Reactome	Glutathione conjugation:Reactome	1/419	38/12994	0.71273	0.71273	0.904	GGT5	1
HIV elongation arrest and recovery:Reactome	HIV elongation arrest and recovery:Reactome	1/419	38/12994	0.71273	0.71273	0.904	CCNT2	1
Nuclear Receptors:Wikipathways	Nuclear Receptors:Wikipathways	1/419	38/12994	0.71273	0.71273	0.904	RORA	1
Pausing and recovery of HIV elongation:Reactome	Pausing and recovery of HIV elongation:Reactome	1/419	38/12994	0.71273	0.71273	0.904	CCNT2	1
Selenium Metabolism and Selenoproteins:Wikipathways	Selenium Metabolism and Selenoproteins:Wikipathways	1/419	38/12994	0.71273	0.71273	0.904	SP3	1
Signaling events mediated by TCPTP:PID	Signaling events mediated by TCPTP:PID	1/419	38/12994	0.71273	0.71273	0.904	PIAS1	1
Human T-cell leukemia virus 1 infection - Homo sapiens (human):KEGG	Human T-cell leukemia virus 1 infection - Homo sapiens (human):KEGG	6/419	219/12994	0.713545	0.713545	0.904313	ATF2/TBPL1/CRTC3/MAPK8/NFYB/BUB3	6
Wnt Signaling:Wikipathways	Wnt Signaling:Wikipathways	3/419	114/12994	0.716431	0.716431	0.907247	RYK/MAPK8/PRKCA	3
Methionine and cysteine metabolism:EHMN	Methionine and cysteine metabolism:EHMN	2/419	78/12994	0.721755	0.721755	0.909978	PPIG/MAT2B	2
Activation of NMDA receptor and postsynaptic events:Reactome	Activation of NMDA receptor and postsynaptic events:Reactome	1/419	39/12994	0.72202	0.72202	0.909978	BRAF	1
Gamma carboxylation, hypusine formation and arylsulfatase activation:Reactome	Gamma carboxylation, hypusine formation and arylsulfatase activation:Reactome	1/419	39/12994	0.72202	0.72202	0.909978	EIF5A2	1
Ghrelin:NetPath	Ghrelin:NetPath	1/419	39/12994	0.72202	0.72202	0.909978	PRKCA	1
MAPK6/MAPK4 signaling:Reactome	MAPK6/MAPK4 signaling:Reactome	1/419	39/12994	0.72202	0.72202	0.909978	CDC14A	1
Presynaptic phase of homologous DNA pairing and strand exchange:Reactome	Presynaptic phase of homologous DNA pairing and strand exchange:Reactome	1/419	39/12994	0.72202	0.72202	0.909978	RMI1	1
ESC Pluripotency Pathways:Wikipathways	ESC Pluripotency Pathways:Wikipathways	3/419	116/12994	0.727373	0.727373	0.914045	BRAF/SMAD5/FGF10	3
Golgi-to-ER retrograde transport:Reactome	Golgi-to-ER retrograde transport:Reactome	3/419	116/12994	0.727373	0.727373	0.914045	RAB3GAP1/DYNC1I2/KLC1	3
TCF dependent signaling in response to WNT:Reactome	TCF dependent signaling in response to WNT:Reactome	5/419	188/12994	0.729568	0.729568	0.914045	PPP2R5E/RYK/RNF146/TLE4/RBBP5	5
Bladder Cancer:Wikipathways	Bladder Cancer:Wikipathways	1/419	40/12994	0.731011	0.731011	0.914045	BRAF	1
CLEC7A (Dectin-1) signaling:Reactome	CLEC7A (Dectin-1) signaling:Reactome	1/419	40/12994	0.731011	0.731011	0.914045	MALT1	1
ErbB2/ErbB3 signaling events:PID	ErbB2/ErbB3 signaling events:PID	1/419	40/12994	0.731011	0.731011	0.914045	MAPK8	1
Fanconi Anemia Pathway:Reactome	Fanconi Anemia Pathway:Reactome	1/419	40/12994	0.731011	0.731011	0.914045	USP1	1
Nicotine addiction - Homo sapiens (human):KEGG	Nicotine addiction - Homo sapiens (human):KEGG	1/419	40/12994	0.731011	0.731011	0.914045	GABRG1	1
Oxidative Damage:Wikipathways	Oxidative Damage:Wikipathways	1/419	40/12994	0.731011	0.731011	0.914045	CDKN1B	1
Transport of Mature mRNA Derived from an Intronless Transcript:Reactome	Transport of Mature mRNA Derived from an Intronless Transcript:Reactome	1/419	40/12994	0.731011	0.731011	0.914045	WDR33	1
Nonsense Mediated Decay (NMD) enhanced by the Exon Junction Complex (EJC):Reactome	Nonsense Mediated Decay (NMD) enhanced by the Exon Junction Complex (EJC):Reactome	3/419	117/12994	0.732718	0.732718	0.914045	UPF2/CASC3/UPF3B	3
Nonsense-Mediated Decay (NMD):Reactome	Nonsense-Mediated Decay (NMD):Reactome	3/419	117/12994	0.732718	0.732718	0.914045	UPF2/CASC3/UPF3B	3
Spinal Cord Injury:Wikipathways	Spinal Cord Injury:Wikipathways	3/419	117/12994	0.732718	0.732718	0.914045	CDKN1B/PRKCA/BTG2	3
Chemokine signaling pathway - Homo sapiens (human):KEGG	Chemokine signaling pathway - Homo sapiens (human):KEGG	5/419	189/12994	0.73381	0.73381	0.91469	BRAF/ELMO1/CCL14/TIAM1/SHC2	5
Bladder cancer - Homo sapiens (human):KEGG	Bladder cancer - Homo sapiens (human):KEGG	1/419	41/12994	0.739711	0.739711	0.915588	BRAF	1
Common Pathways Underlying Drug Addiction:Wikipathways	Common Pathways Underlying Drug Addiction:Wikipathways	1/419	41/12994	0.739711	0.739711	0.915588	PRKCA	1
Fat digestion and absorption - Homo sapiens (human):KEGG	Fat digestion and absorption - Homo sapiens (human):KEGG	1/419	41/12994	0.739711	0.739711	0.915588	PLPP2	1
Generation of second messenger molecules:Reactome	Generation of second messenger molecules:Reactome	1/419	41/12994	0.739711	0.739711	0.915588	NCK1	1
Homologous recombination - Homo sapiens (human):KEGG	Homologous recombination - Homo sapiens (human):KEGG	1/419	41/12994	0.739711	0.739711	0.915588	UIMC1	1
Intraflagellar transport:Reactome	Intraflagellar transport:Reactome	1/419	41/12994	0.739711	0.739711	0.915588	TRIP11	1
PI3K Cascade:Reactome	PI3K Cascade:Reactome	1/419	41/12994	0.739711	0.739711	0.915588	FGF10	1
Regulation of lipid metabolism by Peroxisome proliferator-activated receptor alpha (PPARalpha):Wikipathways	Regulation of lipid metabolism by Peroxisome proliferator-activated receptor alpha (PPARalpha):Wikipathways	1/419	41/12994	0.739711	0.739711	0.915588	CPT1A	1
Transport of Mature mRNAs Derived from Intronless Transcripts:Reactome	Transport of Mature mRNAs Derived from Intronless Transcripts:Reactome	1/419	41/12994	0.739711	0.739711	0.915588	WDR33	1
Signaling by Hedgehog:Reactome	Signaling by Hedgehog:Reactome	2/419	81/12994	0.740909	0.740909	0.916357	SPOPL/NUMB	2
G2/M Checkpoints:Reactome	G2/M Checkpoints:Reactome	3/419	119/12994	0.743162	0.743162	0.91843	UIMC1/PIAS4/RMI1	3
ECM-receptor interaction - Homo sapiens (human):KEGG	ECM-receptor interaction - Homo sapiens (human):KEGG	2/419	82/12994	0.747039	0.747039	0.919569	LAMA5/LAMC1	2
actions of nitric oxide in the heart:BioCarta	actions of nitric oxide in the heart:BioCarta	1/419	42/12994	0.748131	0.748131	0.919569	FLT4	1
CD4 T cell receptor signaling-ERK cascade:INOH	CD4 T cell receptor signaling-ERK cascade:INOH	1/419	42/12994	0.748131	0.748131	0.919569	BRAF	1
DNA Replication:Wikipathways	DNA Replication:Wikipathways	1/419	42/12994	0.748131	0.748131	0.919569	RFC1	1
Homologous DNA Pairing and Strand Exchange:Reactome	Homologous DNA Pairing and Strand Exchange:Reactome	1/419	42/12994	0.748131	0.748131	0.919569	RMI1	1
Plasma membrane estrogen receptor signaling:PID	Plasma membrane estrogen receptor signaling:PID	1/419	42/12994	0.748131	0.748131	0.919569	STRN	1
TGF-Core:Signalink	TGF-Core:Signalink	1/419	42/12994	0.748131	0.748131	0.919569	SMAD5	1
COPI-mediated anterograde transport:Reactome	COPI-mediated anterograde transport:Reactome	2/419	83/12994	0.753045	0.753045	0.921406	DYNC1I2/COG6	2
Vascular smooth muscle contraction - Homo sapiens (human):KEGG	Vascular smooth muscle contraction - Homo sapiens (human):KEGG	3/419	121/12994	0.75328	0.75328	0.921406	BRAF/ARHGEF12/PRKCA	3
Bile acid and bile salt metabolism:Reactome	Bile acid and bile salt metabolism:Reactome	1/419	43/12994	0.756279	0.756279	0.921406	NCOA1	1
Hedgehog ,off, state:Reactome	Hedgehog ,off, state:Reactome	1/419	43/12994	0.756279	0.756279	0.921406	NUMB	1
IL-6 signaling pathway:Wikipathways	IL-6 signaling pathway:Wikipathways	1/419	43/12994	0.756279	0.756279	0.921406	NCOA1	1
Kinesins:Reactome	Kinesins:Reactome	1/419	43/12994	0.756279	0.756279	0.921406	KLC1	1
PAR1-mediated thrombin signaling events:PID	PAR1-mediated thrombin signaling events:PID	1/419	43/12994	0.756279	0.756279	0.921406	PRKCA	1
Signaling by EGFR:Reactome	Signaling by EGFR:Reactome	1/419	43/12994	0.756279	0.756279	0.921406	SPRY2	1
Steroid hormones:Reactome	Steroid hormones:Reactome	1/419	43/12994	0.756279	0.756279	0.921406	PIAS4	1
Syndecan-1-mediated signaling events:PID	Syndecan-1-mediated signaling events:PID	1/419	43/12994	0.756279	0.756279	0.921406	LAMA5	1
Vitamin A and Carotenoid Metabolism:Wikipathways	Vitamin A and Carotenoid Metabolism:Wikipathways	1/419	43/12994	0.756279	0.756279	0.921406	SDR16C5	1
Pyrimidine metabolism:Wikipathways	Pyrimidine metabolism:Wikipathways	2/419	84/12994	0.758927	0.758927	0.921406	DPYD/DCK	2
ABC transporters - Homo sapiens (human):KEGG	ABC transporters - Homo sapiens (human):KEGG	1/419	44/12994	0.764164	0.764164	0.921406	ABCG2	1
Beta3 integrin cell surface interactions:PID	Beta3 integrin cell surface interactions:PID	1/419	44/12994	0.764164	0.764164	0.921406	LAMC1	1
Cyclin D associated events in G1:Reactome	Cyclin D associated events in G1:Reactome	1/419	44/12994	0.764164	0.764164	0.921406	CDKN1B	1
Fatty acid degradation - Homo sapiens (human):KEGG	Fatty acid degradation - Homo sapiens (human):KEGG	1/419	44/12994	0.764164	0.764164	0.921406	CPT1A	1
FOXA1 transcription factor network:PID	FOXA1 transcription factor network:PID	1/419	44/12994	0.764164	0.764164	0.921406	CDKN1B	1
G1 Phase:Reactome	G1 Phase:Reactome	1/419	44/12994	0.764164	0.764164	0.921406	CDKN1B	1
miRNA targets in ECM and membrane receptors:Wikipathways	miRNA targets in ECM and membrane receptors:Wikipathways	1/419	44/12994	0.764164	0.764164	0.921406	LAMC1	1
nfat and hypertrophy of the heart:BioCarta	nfat and hypertrophy of the heart:BioCarta	1/419	44/12994	0.764164	0.764164	0.921406	MAPK8	1
PLC beta mediated events:Reactome	PLC beta mediated events:Reactome	1/419	44/12994	0.764164	0.764164	0.921406	PRKCA	1
PLK1 signaling events:PID	PLK1 signaling events:PID	1/419	44/12994	0.764164	0.764164	0.921406	STAG2	1
Urokinase-type plasminogen activator (uPA) and uPAR-mediated signaling:PID	Urokinase-type plasminogen activator (uPA) and uPAR-mediated signaling:PID	1/419	44/12994	0.764164	0.764164	0.921406	DOCK1	1
Vasopressin-regulated water reabsorption - Homo sapiens (human):KEGG	Vasopressin-regulated water reabsorption - Homo sapiens (human):KEGG	1/419	44/12994	0.764164	0.764164	0.921406	DYNC1I2	1
WNT-Core:Signalink	WNT-Core:Signalink	1/419	44/12994	0.764164	0.764164	0.921406	RYK	1
Insulin secretion - Homo sapiens (human):KEGG	Insulin secretion - Homo sapiens (human):KEGG	2/419	85/12994	0.764688	0.764688	0.921406	ATF2/PRKCA	2
Human papillomavirus infection - Homo sapiens (human):KEGG	Human papillomavirus infection - Homo sapiens (human):KEGG	9/419	339/12994	0.769692	0.769692	0.923672	PPP2R5E/CDKN1B/PRKCI/TBPL1/MAML2/PATJ/LAMA5/LAMC1/HEYL	9
Pathways in clear cell renal cell carcinoma:Wikipathways	Pathways in clear cell renal cell carcinoma:Wikipathways	2/419	86/12994	0.770329	0.770329	0.923672	ARNT/RAPGEF5	2
JAK-STAT signaling pathway - Homo sapiens (human):KEGG	JAK-STAT signaling pathway - Homo sapiens (human):KEGG	4/419	162/12994	0.771421	0.771421	0.923672	PIAS1/SOCS6/PIAS4/GH1	4
Class I PI3K signaling events:PID	Class I PI3K signaling events:PID	1/419	45/12994	0.771795	0.771795	0.923672	CYTH2	1
G-protein mediated events:Reactome	G-protein mediated events:Reactome	1/419	45/12994	0.771795	0.771795	0.923672	PRKCA	1
Integrin-linked kinase signaling:PID	Integrin-linked kinase signaling:PID	1/419	45/12994	0.771795	0.771795	0.923672	IQGAP1	1
IRS-mediated signalling:Reactome	IRS-mediated signalling:Reactome	1/419	45/12994	0.771795	0.771795	0.923672	FGF10	1
miRNA regulation of prostate cancer signaling pathways:Wikipathways	miRNA regulation of prostate cancer signaling pathways:Wikipathways	1/419	45/12994	0.771795	0.771795	0.923672	CDKN1B	1
Notch Signaling:Wikipathways	Notch Signaling:Wikipathways	1/419	45/12994	0.771795	0.771795	0.923672	NUMB	1
Validated targets of C-MYC transcriptional activation:PID	Validated targets of C-MYC transcriptional activation:PID	2/419	87/12994	0.775852	0.775852	0.925737	BMI1/MAX	2
Regulation of Insulin-like Growth Factor (IGF) transport and uptake by Insulin-like Growth Factor Binding Proteins (IGFBPs):Reactome	Regulation of Insulin-like Growth Factor (IGF) transport and uptake by Insulin-like Growth Factor Binding Proteins (IGFBPs):Reactome	3/419	126/12994	0.777174	0.777174	0.925737	SPARCL1/APP/LAMC1	3
Glycosphingolipid metabolism:Reactome	Glycosphingolipid metabolism:Reactome	1/419	46/12994	0.779179	0.779179	0.925737	ESYT2	1
Hedgehog signaling pathway - Homo sapiens (human):KEGG	Hedgehog signaling pathway - Homo sapiens (human):KEGG	1/419	46/12994	0.779179	0.779179	0.925737	SPOPL	1
SUMOylation of RNA binding proteins:Reactome	SUMOylation of RNA binding proteins:Reactome	1/419	46/12994	0.779179	0.779179	0.925737	BMI1	1
Type II diabetes mellitus - Homo sapiens (human):KEGG	Type II diabetes mellitus - Homo sapiens (human):KEGG	1/419	46/12994	0.779179	0.779179	0.925737	MAPK8	1
Gap junction - Homo sapiens (human):KEGG	Gap junction - Homo sapiens (human):KEGG	2/419	88/12994	0.781258	0.781258	0.925737	TJP1/PRKCA	2
Metabolism of steroids:Reactome	Metabolism of steroids:Reactome	3/419	127/12994	0.781718	0.781718	0.925737	NCOA1/NFYB/PIAS4	3
mRNA Processing:Wikipathways	mRNA Processing:Wikipathways	3/419	127/12994	0.781718	0.781718	0.925737	RBM39/PTBP2/CLK3	3
Chemokine signaling pathway:Wikipathways	Chemokine signaling pathway:Wikipathways	4/419	165/12994	0.783583	0.783583	0.925737	BRAF/ELMO1/TIAM1/SHC2	4
Azathioprine Action Pathway:SMPDB	Azathioprine Action Pathway:SMPDB	1/419	47/12994	0.786325	0.786325	0.925737	NT5C2	1
Cysteine and methionine metabolism - Homo sapiens (human):KEGG	Cysteine and methionine metabolism - Homo sapiens (human):KEGG	1/419	47/12994	0.786325	0.786325	0.925737	MAT2B	1
Endocrine and other factor-regulated calcium reabsorption - Homo sapiens (human):KEGG	Endocrine and other factor-regulated calcium reabsorption - Homo sapiens (human):KEGG	1/419	47/12994	0.786325	0.786325	0.925737	PRKCA	1
Ether lipid metabolism - Homo sapiens (human):KEGG	Ether lipid metabolism - Homo sapiens (human):KEGG	1/419	47/12994	0.786325	0.786325	0.925737	PLPP2	1
G alpha (z) signalling events:Reactome	G alpha (z) signalling events:Reactome	1/419	47/12994	0.786325	0.786325	0.925737	PRKCA	1
Heart Development:Wikipathways	Heart Development:Wikipathways	1/419	47/12994	0.786325	0.786325	0.925737	FGF10	1
IL6-mediated signaling events:PID	IL6-mediated signaling events:PID	1/419	47/12994	0.786325	0.786325	0.925737	PIAS1	1
Mercaptopurine Action Pathway:SMPDB	Mercaptopurine Action Pathway:SMPDB	1/419	47/12994	0.786325	0.786325	0.925737	NT5C2	1
Thioguanine Action Pathway:SMPDB	Thioguanine Action Pathway:SMPDB	1/419	47/12994	0.786325	0.786325	0.925737	NT5C2	1
Thymic Stromal LymphoPoietin (TSLP) Signaling Pathway:Wikipathways	Thymic Stromal LymphoPoietin (TSLP) Signaling Pathway:Wikipathways	1/419	47/12994	0.786325	0.786325	0.925737	MAPK8	1
Validated transcriptional targets of deltaNp63 isoforms:PID	Validated transcriptional targets of deltaNp63 isoforms:PID	1/419	47/12994	0.786325	0.786325	0.925737	STXBP4	1
Vitamin B3 (nicotinate and nicotinamide) metabolism:EHMN	Vitamin B3 (nicotinate and nicotinamide) metabolism:EHMN	1/419	47/12994	0.786325	0.786325	0.925737	NT5C2	1
Cell Differentiation - Index:Wikipathways	Cell Differentiation - Index:Wikipathways	1/419	48/12994	0.79324	0.79324	0.930434	MEF2A	1
Ceramide signaling pathway:PID	Ceramide signaling pathway:PID	1/419	48/12994	0.79324	0.79324	0.930434	MAPK8	1
Differentiation Pathway:Wikipathways	Differentiation Pathway:Wikipathways	1/419	48/12994	0.79324	0.79324	0.930434	FGF10	1
IL5:NetPath	IL5:NetPath	1/419	48/12994	0.79324	0.79324	0.930434	ATF2	1
RNA Polymerase I Transcription Initiation:Reactome	RNA Polymerase I Transcription Initiation:Reactome	1/419	48/12994	0.79324	0.79324	0.930434	TTF1	1
CD4 T cell receptor signaling:INOH	CD4 T cell receptor signaling:INOH	3/419	130/12994	0.794895	0.794895	0.931253	BRAF/MALT1/MAPK8	3
Morphine addiction - Homo sapiens (human):KEGG	Morphine addiction - Homo sapiens (human):KEGG	2/419	91/12994	0.796798	0.796798	0.931253	PRKCA/GABRG1	2
Angiopoietin Like Protein 8 Regulatory Pathway:Wikipathways	Angiopoietin Like Protein 8 Regulatory Pathway:Wikipathways	3/419	131/12994	0.799138	0.799138	0.931253	MAP4K5/MAPK8/SHC2	3
Cocaine addiction - Homo sapiens (human):KEGG	Cocaine addiction - Homo sapiens (human):KEGG	1/419	49/12994	0.799932	0.799932	0.931253	ATF2	1
IL-3 Signaling Pathway:Wikipathways	IL-3 Signaling Pathway:Wikipathways	1/419	49/12994	0.799932	0.799932	0.931253	MAPK8	1
IRS-related events triggered by IGF1R:Reactome	IRS-related events triggered by IGF1R:Reactome	1/419	49/12994	0.799932	0.799932	0.931253	FGF10	1
N-Glycan biosynthesis - Homo sapiens (human):KEGG	N-Glycan biosynthesis - Homo sapiens (human):KEGG	1/419	49/12994	0.799932	0.799932	0.931253	ALG10	1
NHR:Signalink	NHR:Signalink	1/419	49/12994	0.799932	0.799932	0.931253	RORA	1
Valine, leucine and isoleucine degradation:EHMN	Valine, leucine and isoleucine degradation:EHMN	1/419	49/12994	0.799932	0.799932	0.931253	SLC7A2	1
Beta-catenin independent WNT signaling:Reactome	Beta-catenin independent WNT signaling:Reactome	2/419	92/12994	0.801757	0.801757	0.931253	RYK/PRKCA	2
Th1 and Th2 cell differentiation - Homo sapiens (human):KEGG	Th1 and Th2 cell differentiation - Homo sapiens (human):KEGG	2/419	92/12994	0.801757	0.801757	0.931253	MAML2/MAPK8	2
Cholesterol metabolism - Homo sapiens (human):KEGG	Cholesterol metabolism - Homo sapiens (human):KEGG	1/419	50/12994	0.806407	0.806407	0.931253	MYLIP	1
Formation of HIV elongation complex in the absence of HIV Tat:Reactome	Formation of HIV elongation complex in the absence of HIV Tat:Reactome	1/419	50/12994	0.806407	0.806407	0.931253	CCNT2	1
GPCR Dopamine D1like receptor:INOH	GPCR Dopamine D1like receptor:INOH	1/419	50/12994	0.806407	0.806407	0.931253	PPP2R5E	1
IGF1R signaling cascade:Reactome	IGF1R signaling cascade:Reactome	1/419	50/12994	0.806407	0.806407	0.931253	FGF10	1
Translation Factors:Wikipathways	Translation Factors:Wikipathways	1/419	50/12994	0.806407	0.806407	0.931253	EIF4A2	1
Formation of the beta-catenin:TCF transactivating complex:Reactome	Formation of the beta-catenin:TCF transactivating complex:Reactome	2/419	93/12994	0.806609	0.806609	0.931253	TLE4/RBBP5	2
GnRH signaling pathway - Homo sapiens (human):KEGG	GnRH signaling pathway - Homo sapiens (human):KEGG	2/419	93/12994	0.806609	0.806609	0.931253	MAPK8/PRKCA	2
Regulation of TP53 Activity through Phosphorylation:Reactome	Regulation of TP53 Activity through Phosphorylation:Reactome	2/419	93/12994	0.806609	0.806609	0.931253	TAF3/RMI1	2
Cytokine Signaling in Immune system:Reactome	Cytokine Signaling in Immune system:Reactome	12/419	458/12994	0.808503	0.808503	0.931253	ATF2/ARIH1/ATF1/EIF4A2/APP/MAPK8/PIAS1/MEF2A/HERC5/DUSP7/FLNB/GH1	12
Integration of energy metabolism:Reactome	Integration of energy metabolism:Reactome	2/419	94/12994	0.811355	0.811355	0.931253	IQGAP1/PRKCA	2
NF-kappa B signaling pathway - Homo sapiens (human):KEGG	NF-kappa B signaling pathway - Homo sapiens (human):KEGG	2/419	94/12994	0.811355	0.811355	0.931253	MALT1/PIAS4	2
PI3K/AKT Signaling in Cancer:Reactome	PI3K/AKT Signaling in Cancer:Reactome	2/419	94/12994	0.811355	0.811355	0.931253	CDKN1B/FGF10	2
Response to elevated platelet cytosolic Ca2+:Reactome	Response to elevated platelet cytosolic Ca2+:Reactome	3/419	134/12994	0.811427	0.811427	0.931253	STXBP3/APP/PRKCA	3
Amyotrophic lateral sclerosis (ALS) - Homo sapiens (human):KEGG	Amyotrophic lateral sclerosis (ALS) - Homo sapiens (human):KEGG	1/419	51/12994	0.812674	0.812674	0.931253	ALS2	1
Cytosolic sensors of pathogen-associated DNA:Reactome	Cytosolic sensors of pathogen-associated DNA:Reactome	1/419	51/12994	0.812674	0.812674	0.931253	APP	1
Downstream TCR signaling:Reactome	Downstream TCR signaling:Reactome	1/419	51/12994	0.812674	0.812674	0.931253	MALT1	1
Insulin receptor signalling cascade:Reactome	Insulin receptor signalling cascade:Reactome	1/419	51/12994	0.812674	0.812674	0.931253	FGF10	1
Mineral absorption - Homo sapiens (human):KEGG	Mineral absorption - Homo sapiens (human):KEGG	1/419	51/12994	0.812674	0.812674	0.931253	ATP7A	1
Neurotransmitter release cycle:Reactome	Neurotransmitter release cycle:Reactome	1/419	51/12994	0.812674	0.812674	0.931253	STXBP1	1
Nuclear Receptor transcription pathway:Reactome	Nuclear Receptor transcription pathway:Reactome	1/419	51/12994	0.812674	0.812674	0.931253	RORA	1
Signaling by Type 1 Insulin-like Growth Factor 1 Receptor (IGF1R):Reactome	Signaling by Type 1 Insulin-like Growth Factor 1 Receptor (IGF1R):Reactome	1/419	51/12994	0.812674	0.812674	0.931253	FGF10	1
Pyrimidine metabolism:EHMN	Pyrimidine metabolism:EHMN	3/419	135/12994	0.81538	0.81538	0.933681	POLK/NT5C2/DCK	3
Amino acid and oligopeptide SLC transporters:Reactome	Amino acid and oligopeptide SLC transporters:Reactome	1/419	52/12994	0.818738	0.818738	0.935433	SLC7A2	1
mRNA Splicing - Minor Pathway:Reactome	mRNA Splicing - Minor Pathway:Reactome	1/419	52/12994	0.818738	0.818738	0.935433	SNRNP48	1
Signaling events mediated by Stem cell factor receptor (c-Kit):PID	Signaling events mediated by Stem cell factor receptor (c-Kit):PID	1/419	52/12994	0.818738	0.818738	0.935433	MAPK8	1
Estrogen signaling pathway - Homo sapiens (human):KEGG	Estrogen signaling pathway - Homo sapiens (human):KEGG	3/419	136/12994	0.819263	0.819263	0.935433	ATF2/NCOA1/SHC2	3
Circadian entrainment - Homo sapiens (human):KEGG	Circadian entrainment - Homo sapiens (human):KEGG	2/419	96/12994	0.820536	0.820536	0.936215	PRKCA/PER1	2
Apelin signaling pathway - Homo sapiens (human):KEGG	Apelin signaling pathway - Homo sapiens (human):KEGG	3/419	137/12994	0.823076	0.823076	0.936577	MEF2A/NRF1/GABARAPL2	3
Ca2+ pathway:Reactome	Ca2+ pathway:Reactome	1/419	53/12994	0.824607	0.824607	0.936577	PRKCA	1
Mitochondrial biogenesis:Reactome	Mitochondrial biogenesis:Reactome	1/419	53/12994	0.824607	0.824607	0.936577	NRF1	1
Peptide hormone metabolism:Reactome	Peptide hormone metabolism:Reactome	1/419	53/12994	0.824607	0.824607	0.936577	ERO1B	1
Signaling events mediated by PTP1B:PID	Signaling events mediated by PTP1B:PID	1/419	53/12994	0.824607	0.824607	0.936577	SPRY2	1
Interleukin-4 and Interleukin-13 signaling:Wikipathways	Interleukin-4 and Interleukin-13 signaling:Wikipathways	2/419	97/12994	0.824975	0.824975	0.936577	RORA/LAMA5	2
Prostate cancer - Homo sapiens (human):KEGG	Prostate cancer - Homo sapiens (human):KEGG	2/419	97/12994	0.824975	0.824975	0.936577	BRAF/CDKN1B	2
IL-4 Signaling Pathway:Wikipathways	IL-4 Signaling Pathway:Wikipathways	1/419	54/12994	0.830285	0.830285	0.938825	ATF2	1
IL2-mediated signaling events:PID	IL2-mediated signaling events:PID	1/419	54/12994	0.830285	0.830285	0.938825	MAPK8	1
Interferon type I signaling pathways:Wikipathways	Interferon type I signaling pathways:Wikipathways	1/419	54/12994	0.830285	0.830285	0.938825	PIAS1	1
Signaling by PDGF:Reactome	Signaling by PDGF:Reactome	1/419	54/12994	0.830285	0.830285	0.938825	NCK1	1
Tuberculosis - Homo sapiens (human):KEGG	Tuberculosis - Homo sapiens (human):KEGG	4/419	178/12994	0.830437	0.830437	0.938825	ARHGEF12/MALT1/MAPK8/NFYB	4
Fluid shear stress and atherosclerosis - Homo sapiens (human):KEGG	Fluid shear stress and atherosclerosis - Homo sapiens (human):KEGG	3/419	139/12994	0.830497	0.830497	0.938825	MAPK8/MEF2A/PIAS4	3
Signaling by Interleukins:Reactome	Signaling by Interleukins:Reactome	6/419	254/12994	0.832678	0.832678	0.940281	ATF2/ATF1/APP/MAPK8/MEF2A/DUSP7	6
Cargo recognition for clathrin-mediated endocytosis:Reactome	Cargo recognition for clathrin-mediated endocytosis:Reactome	2/419	99/12994	0.833558	0.833558	0.940281	ITSN2/REPS1	2
Progesterone-mediated oocyte maturation - Homo sapiens (human):KEGG	Progesterone-mediated oocyte maturation - Homo sapiens (human):KEGG	2/419	99/12994	0.833558	0.833558	0.940281	BRAF/MAPK8	2
CD4 T cell receptor signaling-JNK cascade:INOH	CD4 T cell receptor signaling-JNK cascade:INOH	1/419	55/12994	0.835781	0.835781	0.940787	MAPK8	1
Legionellosis - Homo sapiens (human):KEGG	Legionellosis - Homo sapiens (human):KEGG	1/419	55/12994	0.835781	0.835781	0.940787	CASP7	1
RANKL-RANK (Receptor activator of NFKB (ligand)) Signaling Pathway:Wikipathways	RANKL-RANK (Receptor activator of NFKB (ligand)) Signaling Pathway:Wikipathways	1/419	55/12994	0.835781	0.835781	0.940787	MAPK8	1
FGF signaling pathway:PID	FGF signaling pathway:PID	1/419	56/12994	0.841099	0.841099	0.943915	SPRY2	1
Glutathione metabolism - Homo sapiens (human):KEGG	Glutathione metabolism - Homo sapiens (human):KEGG	1/419	56/12994	0.841099	0.841099	0.943915	GGT5	1
Thromboxane A2 receptor signaling:PID	Thromboxane A2 receptor signaling:PID	1/419	56/12994	0.841099	0.841099	0.943915	PRKCA	1
Integrin-mediated Cell Adhesion:Wikipathways	Integrin-mediated Cell Adhesion:Wikipathways	2/419	101/12994	0.84176	0.84176	0.943915	BRAF/DOCK1	2
T cell receptor signaling pathway - Homo sapiens (human):KEGG	T cell receptor signaling pathway - Homo sapiens (human):KEGG	2/419	101/12994	0.84176	0.84176	0.943915	MALT1/NCK1	2
Ub-specific processing proteases:Reactome	Ub-specific processing proteases:Reactome	5/419	220/12994	0.842121	0.842121	0.943915	MAT2B/USP12/USP37/CCP110/RNF146	5
L1CAM interactions:Reactome	L1CAM interactions:Reactome	2/419	102/12994	0.845722	0.845722	0.945207	LAMC1/NUMB	2
Deubiquitination:Reactome	Deubiquitination:Reactome	7/419	296/12994	0.84582	0.84582	0.945207	MAT2B/USP12/UIMC1/USP37/CCP110/RNF146/STAMBP	7
EGF-Ncore:Signalink	EGF-Ncore:Signalink	1/419	57/12994	0.846245	0.846245	0.945207	PRKCA	1
Macroautophagy:Reactome	Macroautophagy:Reactome	1/419	57/12994	0.846245	0.846245	0.945207	GABARAPL2	1
tRNA processing in the nucleus:Reactome	tRNA processing in the nucleus:Reactome	1/419	57/12994	0.846245	0.846245	0.945207	C2orf49	1
Adrenergic signaling in cardiomyocytes - Homo sapiens (human):KEGG	Adrenergic signaling in cardiomyocytes - Homo sapiens (human):KEGG	3/419	144/12994	0.847891	0.847891	0.946381	PPP2R5E/ATF2/PRKCA	3
Celecoxib Pathway, Pharmacodynamics:PharmGKB	Celecoxib Pathway, Pharmacodynamics:PharmGKB	1/419	58/12994	0.851225	0.851225	0.94877	CDKN1B	1
Iron uptake and transport:Reactome	Iron uptake and transport:Reactome	1/419	58/12994	0.851225	0.851225	0.94877	ABCG2	1
Fatty acid metabolism:Reactome	Fatty acid metabolism:Reactome	4/419	185/12994	0.851975	0.851975	0.948942	ELOVL7/CPT1A/MORC2/GGT5	4
JAK-STAT-Core:Signalink	JAK-STAT-Core:Signalink	2/419	104/12994	0.853378	0.853378	0.949839	MAPK8/GH1	2
MHC class II antigen presentation:Reactome	MHC class II antigen presentation:Reactome	1/419	59/12994	0.856043	0.856043	0.951339	SEC24B	1
SHP2 signaling:PID	SHP2 signaling:PID	1/419	59/12994	0.856043	0.856043	0.951339	NGF	1
Degradation of the extracellular matrix:Reactome	Degradation of the extracellular matrix:Reactome	2/419	105/12994	0.857074	0.857074	0.951339	LAMA5/LAMC1	2
Cellular Senescence:Reactome	Cellular Senescence:Reactome	4/419	188/12994	0.860472	0.860472	0.951339	CDKN1B/BMI1/MAPK8/EP400	4
Retrograde endocannabinoid signaling - Homo sapiens (human):KEGG	Retrograde endocannabinoid signaling - Homo sapiens (human):KEGG	3/419	148/12994	0.860671	0.860671	0.951339	MAPK8/PRKCA/GABRG1	3
Wnt signaling pathway - Homo sapiens (human):KEGG	Wnt signaling pathway - Homo sapiens (human):KEGG	3/419	148/12994	0.860671	0.860671	0.951339	RYK/MAPK8/PRKCA	3
JAK-STAT:Wikipathways	JAK-STAT:Wikipathways	2/419	106/12994	0.860686	0.860686	0.951339	NCOA1/MAPK8	2
Interleukin-1 signaling:Reactome	Interleukin-1 signaling:Reactome	1/419	60/12994	0.860707	0.860707	0.951339	APP	1
RIG-I-like Receptor Signaling:Wikipathways	RIG-I-like Receptor Signaling:Wikipathways	1/419	60/12994	0.860707	0.860707	0.951339	MAPK8	1
TYROBP Causal Network:Wikipathways	TYROBP Causal Network:Wikipathways	1/419	60/12994	0.860707	0.860707	0.951339	DPYD	1
Phase I - Functionalization of compounds:Reactome	Phase I - Functionalization of compounds:Reactome	2/419	107/12994	0.864214	0.864214	0.953675	NCOA1/ARNT	2
Th17 cell differentiation - Homo sapiens (human):KEGG	Th17 cell differentiation - Homo sapiens (human):KEGG	2/419	107/12994	0.864214	0.864214	0.953675	MAPK8/RORA	2
Arachidonic acid metabolism:Reactome	Arachidonic acid metabolism:Reactome	1/419	61/12994	0.865219	0.865219	0.953675	GGT5	1
Glycerolipid metabolism - Homo sapiens (human):KEGG	Glycerolipid metabolism - Homo sapiens (human):KEGG	1/419	61/12994	0.865219	0.865219	0.953675	PLPP2	1
mTOR signaling pathway - Homo sapiens (human):KEGG	mTOR signaling pathway - Homo sapiens (human):KEGG	3/419	150/12994	0.866701	0.866701	0.95452	BRAF/WDR59/PRKCA	3
Cell Differentiation - Index expanded:Wikipathways	Cell Differentiation - Index expanded:Wikipathways	1/419	62/12994	0.869586	0.869586	0.95452	MEF2A	1
Fc-epsilon receptor I signaling in mast cells:PID	Fc-epsilon receptor I signaling in mast cells:PID	1/419	62/12994	0.869586	0.869586	0.95452	MAPK8	1
IL-1 JNK:INOH	IL-1 JNK:INOH	1/419	62/12994	0.869586	0.869586	0.95452	MAPK8	1
miRNAs involved in DNA damage response:Wikipathways	miRNAs involved in DNA damage response:Wikipathways	1/419	62/12994	0.869586	0.869586	0.95452	CDKN1B	1
TLR JNK:INOH	TLR JNK:INOH	1/419	62/12994	0.869586	0.869586	0.95452	MAPK8	1
Huntington disease - Homo sapiens (human):KEGG	Huntington disease - Homo sapiens (human):KEGG	4/419	193/12994	0.873711	0.873711	0.954546	SIN3A/TBPL1/NRF1/REST	4
Arachidonic acid metabolism - Homo sapiens (human):KEGG	Arachidonic acid metabolism - Homo sapiens (human):KEGG	1/419	63/12994	0.873811	0.873811	0.954546	GGT5	1
Basal cell carcinoma - Homo sapiens (human):KEGG	Basal cell carcinoma - Homo sapiens (human):KEGG	1/419	63/12994	0.873811	0.873811	0.954546	POLK	1
Endochondral Ossification:Wikipathways	Endochondral Ossification:Wikipathways	1/419	63/12994	0.873811	0.873811	0.954546	GH1	1
Integrins in angiogenesis:PID	Integrins in angiogenesis:PID	1/419	63/12994	0.873811	0.873811	0.954546	CDKN1B	1
LPA receptor mediated events:PID	LPA receptor mediated events:PID	1/419	63/12994	0.873811	0.873811	0.954546	TIAM1	1
TLR p38:INOH	TLR p38:INOH	1/419	63/12994	0.873811	0.873811	0.954546	ATF2	1
Metabolism of water-soluble vitamins and cofactors:Reactome	Metabolism of water-soluble vitamins and cofactors:Reactome	2/419	111/12994	0.877522	0.877522	0.955731	LMBRD1/PANK1	2
TNFalpha:NetPath	TNFalpha:NetPath	5/419	234/12994	0.877596	0.877596	0.955731	MAPK8/RASAL2/PRKCA/RFFL/CASP7	5
Cortisol synthesis and secretion - Homo sapiens (human):KEGG	Cortisol synthesis and secretion - Homo sapiens (human):KEGG	1/419	64/12994	0.8779	0.8779	0.955731	ATF2	1
G1 to S cell cycle control:Wikipathways	G1 to S cell cycle control:Wikipathways	1/419	64/12994	0.8779	0.8779	0.955731	CDKN1B	1
miRNAs involvement in the immune response in sepsis:Wikipathways	miRNAs involvement in the immune response in sepsis:Wikipathways	1/419	64/12994	0.8779	0.8779	0.955731	MAPK8	1
GPCR signaling-G alpha q:INOH	GPCR signaling-G alpha q:INOH	6/419	274/12994	0.880631	0.880631	0.956112	BRAF/PRKCI/PRKCA/NGF/FGF10/GH1	6
Phase II - Conjugation of compounds:Reactome	Phase II - Conjugation of compounds:Reactome	2/419	112/12994	0.880656	0.880656	0.956112	MAT2B/GGT5	2
Hepatitis C - Homo sapiens (human):KEGG	Hepatitis C - Homo sapiens (human):KEGG	3/419	155/12994	0.880782	0.880782	0.956112	BRAF/PIAS1/CLDN15	3
Myometrial Relaxation and Contraction Pathways:Wikipathways	Myometrial Relaxation and Contraction Pathways:Wikipathways	3/419	155/12994	0.880782	0.880782	0.956112	ATF2/ATF1/PRKCA	3
IL12-mediated signaling events:PID	IL12-mediated signaling events:PID	1/419	65/12994	0.881857	0.881857	0.956112	ATF2	1
Inflammatory bowel disease (IBD) - Homo sapiens (human):KEGG	Inflammatory bowel disease (IBD) - Homo sapiens (human):KEGG	1/419	65/12994	0.881857	0.881857	0.956112	RORA	1
Signaling by WNT:Reactome	Signaling by WNT:Reactome	6/419	276/12994	0.884722	0.884722	0.957001	PPP2R5E/RYK/RNF146/TLE4/RBBP5/PRKCA	6
Acute myeloid leukemia - Homo sapiens (human):KEGG	Acute myeloid leukemia - Homo sapiens (human):KEGG	1/419	66/12994	0.885685	0.885685	0.957001	BRAF	1
Beta-agonist/Beta-blocker Pathway, Pharmacodynamics:PharmGKB	Beta-agonist/Beta-blocker Pathway, Pharmacodynamics:PharmGKB	1/419	66/12994	0.885685	0.885685	0.957001	PRKCA	1
Ribosomal scanning and start codon recognition:Reactome	Ribosomal scanning and start codon recognition:Reactome	1/419	66/12994	0.885685	0.885685	0.957001	EIF4A2	1
Translation initiation complex formation:Reactome	Translation initiation complex formation:Reactome	1/419	66/12994	0.885685	0.885685	0.957001	EIF4A2	1
cAMP signaling pathway - Homo sapiens (human):KEGG	cAMP signaling pathway - Homo sapiens (human):KEGG	4/419	199/12994	0.888156	0.888156	0.9584	BRAF/MAPK8/SSTR2/TIAM1	4
Activation of the mRNA upon binding of the cap-binding complex and eIFs, and subsequent binding to 43S:Reactome	Activation of the mRNA upon binding of the cap-binding complex and eIFs, and subsequent binding to 43S:Reactome	1/419	67/12994	0.88939	0.88939	0.9584	EIF4A2	1
Retinol metabolism - Homo sapiens (human):KEGG	Retinol metabolism - Homo sapiens (human):KEGG	1/419	67/12994	0.88939	0.88939	0.9584	SDR16C5	1
TNF:INOH	TNF:INOH	1/419	67/12994	0.88939	0.88939	0.9584	MAPK8	1
Epstein-Barr virus infection - Homo sapiens (human):KEGG	Epstein-Barr virus infection - Homo sapiens (human):KEGG	4/419	200/12994	0.890418	0.890418	0.958858	POLK/SIN3A/CDKN1B/MAPK8	4
Viral carcinogenesis - Homo sapiens (human):KEGG	Viral carcinogenesis - Homo sapiens (human):KEGG	4/419	201/12994	0.89264	0.89264	0.959015	GTF2A1/ATF2/CDKN1B/TBPL1	4
AMP-activated Protein Kinase (AMPK) Signaling:Wikipathways	AMP-activated Protein Kinase (AMPK) Signaling:Wikipathways	1/419	68/12994	0.892976	0.892976	0.959015	CPT1A	1
PPAR signaling pathway:Wikipathways	PPAR signaling pathway:Wikipathways	1/419	68/12994	0.892976	0.892976	0.959015	CPT1A	1
Sterol Regulatory Element-Binding Proteins (SREBP) signalling:Wikipathways	Sterol Regulatory Element-Binding Proteins (SREBP) signalling:Wikipathways	1/419	68/12994	0.892976	0.892976	0.959015	SEC24B	1
Constitutive Signaling by Aberrant PI3K in Cancer:Reactome	Constitutive Signaling by Aberrant PI3K in Cancer:Reactome	1/419	69/12994	0.896445	0.896445	0.961442	FGF10	1
Plasma lipoprotein assembly, remodeling, and clearance:Reactome	Plasma lipoprotein assembly, remodeling, and clearance:Reactome	1/419	69/12994	0.896445	0.896445	0.961442	MYLIP	1
Necroptosis - Homo sapiens (human):KEGG	Necroptosis - Homo sapiens (human):KEGG	3/419	162/12994	0.898274	0.898274	0.962755	VPS4B/MAPK8/CHMP5	3
B cell receptor signaling pathway - Homo sapiens (human):KEGG	B cell receptor signaling pathway - Homo sapiens (human):KEGG	1/419	70/12994	0.899802	0.899802	0.963095	MALT1	1
RIG-I-like receptor signaling pathway - Homo sapiens (human):KEGG	RIG-I-like receptor signaling pathway - Homo sapiens (human):KEGG	1/419	70/12994	0.899802	0.899802	0.963095	MAPK8	1
Bile secretion - Homo sapiens (human):KEGG	Bile secretion - Homo sapiens (human):KEGG	1/419	71/12994	0.90305	0.90305	0.965044	ABCG2	1
AMPK signaling pathway - Homo sapiens (human):KEGG	AMPK signaling pathway - Homo sapiens (human):KEGG	2/419	120/12994	0.903183	0.903183	0.965044	PPP2R5E/CPT1A	2
Asparagine N-linked glycosylation:Reactome	Asparagine N-linked glycosylation:Reactome	6/419	286/12994	0.903443	0.903443	0.965044	SEC24B/STX17/DYNC1I2/TRAPPC2B/ALG10/COG6	6
Protein processing in endoplasmic reticulum - Homo sapiens (human):KEGG	Protein processing in endoplasmic reticulum - Homo sapiens (human):KEGG	3/419	165/12994	0.905038	0.905038	0.966035	SEC24B/MAPK8/ERO1B	3
Hedgehog:INOH	Hedgehog:INOH	1/419	72/12994	0.906194	0.906194	0.966035	CDKN1B	1
p53 signaling pathway - Homo sapiens (human):KEGG	p53 signaling pathway - Homo sapiens (human):KEGG	1/419	72/12994	0.906194	0.906194	0.966035	PPM1D	1
Platelet activation - Homo sapiens (human):KEGG	Platelet activation - Homo sapiens (human):KEGG	2/419	123/12994	0.910558	0.910558	0.969765	ARHGEF12/PRKCI	2
NOD-like receptor signaling pathway - Homo sapiens (human):KEGG	NOD-like receptor signaling pathway - Homo sapiens (human):KEGG	3/419	168/12994	0.911393	0.911393	0.969765	ERBIN/MAPK8/GABARAPL2	3
PPAR signaling pathway - Homo sapiens (human):KEGG	PPAR signaling pathway - Homo sapiens (human):KEGG	1/419	74/12994	0.912179	0.912179	0.969765	CPT1A	1
RMTs methylate histone arginines:Reactome	RMTs methylate histone arginines:Reactome	1/419	74/12994	0.912179	0.912179	0.969765	ARID1B	1
Peptide GPCRs:Wikipathways	Peptide GPCRs:Wikipathways	1/419	75/12994	0.915027	0.915027	0.969765	SSTR2	1
Signaling by Insulin receptor:Reactome	Signaling by Insulin receptor:Reactome	1/419	75/12994	0.915027	0.915027	0.969765	FGF10	1
Synthesis of DNA:Reactome	Synthesis of DNA:Reactome	1/419	75/12994	0.915027	0.915027	0.969765	RFC1	1
Oocyte meiosis - Homo sapiens (human):KEGG	Oocyte meiosis - Homo sapiens (human):KEGG	2/419	125/12994	0.91518	0.91518	0.969765	PPP2R5E/SMC3	2
Oxidative Stress Induced Senescence:Reactome	Oxidative Stress Induced Senescence:Reactome	2/419	125/12994	0.91518	0.91518	0.969765	BMI1/MAPK8	2
Influenza A - Homo sapiens (human):KEGG	Influenza A - Homo sapiens (human):KEGG	3/419	171/12994	0.917361	0.917361	0.970968	ATF2/MAPK8/PRKCA	3
Prolactin Signaling Pathway:Wikipathways	Prolactin Signaling Pathway:Wikipathways	1/419	76/12994	0.917783	0.917783	0.970968	MAPK8	1
Signaling by the B Cell Receptor (BCR):Reactome	Signaling by the B Cell Receptor (BCR):Reactome	2/419	127/12994	0.919577	0.919577	0.970968	MALT1/NCK1	2
Antigen processing and presentation - Homo sapiens (human):KEGG	Antigen processing and presentation - Homo sapiens (human):KEGG	1/419	77/12994	0.920449	0.920449	0.970968	NFYB	1
Costimulation by the CD28 family:Reactome	Costimulation by the CD28 family:Reactome	1/419	77/12994	0.920449	0.920449	0.970968	PPP2R5E	1
Interleukin-1 family signaling:Reactome	Interleukin-1 family signaling:Reactome	1/419	77/12994	0.920449	0.920449	0.970968	APP	1
Purine metabolism - Homo sapiens (human):KEGG	Purine metabolism - Homo sapiens (human):KEGG	3/419	173/12994	0.921134	0.921134	0.970968	NT5C2/AK9/DCK	3
Phospholipid metabolism:Reactome	Phospholipid metabolism:Reactome	4/419	216/12994	0.921529	0.921529	0.970968	MTMR2/MTM1/SYNJ1/PIP4K2A	4
Biosynthesis of the N-glycan precursor (dolichol lipid-linked oligosaccharide, LLO) and transfer to a nascent protein:Reactome	Biosynthesis of the N-glycan precursor (dolichol lipid-linked oligosaccharide, LLO) and transfer to a nascent protein:Reactome	1/419	78/12994	0.92303	0.92303	0.970968	ALG10	1
ERCC6 (CSB) and EHMT2 (G9a) positively regulate rRNA expression:Reactome	ERCC6 (CSB) and EHMT2 (G9a) positively regulate rRNA expression:Reactome	1/419	78/12994	0.92303	0.92303	0.970968	TTF1	1
Glycine, serine, alanine and threonine metabolism:EHMN	Glycine, serine, alanine and threonine metabolism:EHMN	1/419	78/12994	0.92303	0.92303	0.970968	SLC7A2	1
Drug metabolism - other enzymes - Homo sapiens (human):KEGG	Drug metabolism - other enzymes - Homo sapiens (human):KEGG	1/419	79/12994	0.925527	0.925527	0.972308	DPYD	1
p73 transcription factor network:PID	p73 transcription factor network:PID	1/419	79/12994	0.925527	0.925527	0.972308	BUB3	1
DNA Replication:Reactome	DNA Replication:Reactome	1/419	80/12994	0.927943	0.927943	0.97344	RFC1	1
Regulation of nuclear beta catenin signaling and target gene transcription:PID	Regulation of nuclear beta catenin signaling and target gene transcription:PID	1/419	80/12994	0.927943	0.927943	0.97344	TLE4	1
Amyloid fiber formation:Reactome	Amyloid fiber formation:Reactome	1/419	81/12994	0.930281	0.930281	0.97344	APP	1
Opioid Signalling:Reactome	Opioid Signalling:Reactome	1/419	81/12994	0.930281	0.930281	0.97344	PRKCA	1
Cellular responses to stress:Reactome	Cellular responses to stress:Reactome	7/419	344/12994	0.93096	0.93096	0.97344	CDKN1B/BMI1/MAPK8/ARNT/TRIM24/EP400/AJUBA	7
Purine metabolism:EHMN	Purine metabolism:EHMN	4/419	222/12994	0.930987	0.930987	0.97344	POLK/PAPOLG/NT5C2/DCK	4
Ion channel transport:Reactome	Ion channel transport:Reactome	3/419	179/12994	0.931528	0.931528	0.97344	ATP10D/ATP7A/WNK3	3
Chemical carcinogenesis - Homo sapiens (human):KEGG	Chemical carcinogenesis - Homo sapiens (human):KEGG	1/419	82/12994	0.932543	0.932543	0.97344	ARNT	1
COPI-dependent Golgi-to-ER retrograde traffic:Reactome	COPI-dependent Golgi-to-ER retrograde traffic:Reactome	1/419	82/12994	0.932543	0.932543	0.97344	KLC1	1
Alcoholism - Homo sapiens (human):KEGG	Alcoholism - Homo sapiens (human):KEGG	3/419	180/12994	0.933133	0.933133	0.97344	BRAF/ATF2/SHC2	3
B cell receptor signaling:INOH	B cell receptor signaling:INOH	2/419	134/12994	0.933336	0.933336	0.97344	BRAF/MALT1	2
C-type lectin receptors (CLRs):Reactome	C-type lectin receptors (CLRs):Reactome	1/419	83/12994	0.934732	0.934732	0.974257	MALT1	1
Biological oxidations:Reactome	Biological oxidations:Reactome	4/419	226/12994	0.936709	0.936709	0.975188	MAT2B/NCOA1/ARNT/GGT5	4
JAK STAT pathway and regulation:INOH	JAK STAT pathway and regulation:INOH	6/419	309/12994	0.936851	0.936851	0.975188	BRAF/RYK/PRKCI/MAPK8/PRKCA/FLT4	6
Thermogenesis - Homo sapiens (human):KEGG	Thermogenesis - Homo sapiens (human):KEGG	4/419	229/12994	0.940714	0.940714	0.976827	ATF2/ARID1B/KDM3A/CPT1A	4
ncRNAs involved in Wnt signaling in hepatocellular carcinoma:Wikipathways	ncRNAs involved in Wnt signaling in hepatocellular carcinoma:Wikipathways	1/419	86/12994	0.940883	0.940883	0.976827	RYK	1
RUNX1 regulates transcription of genes involved in differentiation of HSCs:Reactome	RUNX1 regulates transcription of genes involved in differentiation of HSCs:Reactome	1/419	86/12994	0.940883	0.940883	0.976827	TCF12	1
Transport of bile salts and organic acids, metal ions and amine compounds:Reactome	Transport of bile salts and organic acids, metal ions and amine compounds:Reactome	1/419	86/12994	0.940883	0.940883	0.976827	SLC39A10	1
CXCR4-mediated signaling events:PID	CXCR4-mediated signaling events:PID	1/419	87/12994	0.942802	0.942802	0.97757	VPS4B	1
NRF2 pathway:Wikipathways	NRF2 pathway:Wikipathways	2/419	142/12994	0.94633	0.94633	0.97757	SLC39A10/EPHA2	2
Host Interactions of HIV factors:Reactome	Host Interactions of HIV factors:Reactome	1/419	89/12994	0.946455	0.946455	0.97757	ELMO1	1
Longevity regulating pathway - Homo sapiens (human):KEGG	Longevity regulating pathway - Homo sapiens (human):KEGG	1/419	89/12994	0.946455	0.946455	0.97757	ATF2	1
Platelet homeostasis:Reactome	Platelet homeostasis:Reactome	1/419	89/12994	0.946455	0.946455	0.97757	PPP2R5E	1
Cell adhesion molecules (CAMs) - Homo sapiens (human):KEGG	Cell adhesion molecules (CAMs) - Homo sapiens (human):KEGG	2/419	143/12994	0.947774	0.947774	0.97757	NECTIN3/CLDN15	2
Salivary secretion - Homo sapiens (human):KEGG	Salivary secretion - Homo sapiens (human):KEGG	1/419	90/12994	0.948194	0.948194	0.97757	PRKCA	1
Allograft Rejection:Wikipathways	Allograft Rejection:Wikipathways	1/419	91/12994	0.949876	0.949876	0.97757	CASP7	1
Alzheimers Disease:Wikipathways	Alzheimers Disease:Wikipathways	2/419	145/12994	0.950552	0.950552	0.97757	APP/CASP7	2
IL-17 signaling pathway - Homo sapiens (human):KEGG	IL-17 signaling pathway - Homo sapiens (human):KEGG	1/419	93/12994	0.953079	0.953079	0.97757	MAPK8	1
Phosphatidylinositol phosphate metabolism:EHMN	Phosphatidylinositol phosphate metabolism:EHMN	1/419	93/12994	0.953079	0.953079	0.97757	PIP4K2A	1
Interferon gamma signaling:Reactome	Interferon gamma signaling:Reactome	1/419	94/12994	0.954603	0.954603	0.97757	PIAS1	1
Post-translational modification: synthesis of GPI-anchored proteins:Reactome	Post-translational modification: synthesis of GPI-anchored proteins:Reactome	1/419	94/12994	0.954603	0.954603	0.97757	PGAP1	1
Non-alcoholic fatty liver disease (NAFLD) - Homo sapiens (human):KEGG	Non-alcoholic fatty liver disease (NAFLD) - Homo sapiens (human):KEGG	2/419	149/12994	0.95569	0.95569	0.97757	MAPK8/CASP7	2
RHO GTPases activate PKNs:Reactome	RHO GTPases activate PKNs:Reactome	1/419	95/12994	0.956077	0.956077	0.97757	PKN2	1
Fc epsilon receptor (FCERI) signaling:Reactome	Fc epsilon receptor (FCERI) signaling:Reactome	2/419	150/12994	0.956893	0.956893	0.97757	MALT1/MAPK8	2
Pancreatic secretion - Homo sapiens (human):KEGG	Pancreatic secretion - Homo sapiens (human):KEGG	1/419	96/12994	0.957504	0.957504	0.97757	PRKCA	1
Antigen activates B Cell Receptor (BCR) leading to generation of second messengers:Reactome	Antigen activates B Cell Receptor (BCR) leading to generation of second messengers:Reactome	1/419	97/12994	0.958884	0.958884	0.97757	NCK1	1
CD4 T cell receptor signaling-NFkB cascade:INOH	CD4 T cell receptor signaling-NFkB cascade:INOH	1/419	97/12994	0.958884	0.958884	0.97757	MALT1	1
Glycerophospholipid metabolism - Homo sapiens (human):KEGG	Glycerophospholipid metabolism - Homo sapiens (human):KEGG	1/419	97/12994	0.958884	0.958884	0.97757	PLPP2	1
LncRNA involvement in canonical Wnt signaling and colorectal cancer:Wikipathways	LncRNA involvement in canonical Wnt signaling and colorectal cancer:Wikipathways	1/419	97/12994	0.958884	0.958884	0.97757	RYK	1
Cellular responses to external stimuli:Reactome	Cellular responses to external stimuli:Reactome	8/419	413/12994	0.959098	0.959098	0.97757	CDKN1B/BMI1/MAPK8/ARNT/TRIM24/EP400/GABARAPL2/AJUBA	8
Neurotransmitter receptors and postsynaptic signal transmission:Reactome	Neurotransmitter receptors and postsynaptic signal transmission:Reactome	2/419	152/12994	0.959205	0.959205	0.97757	BRAF/PRKCA	2
JAK STAT MolecularVariation 1:INOH	JAK STAT MolecularVariation 1:INOH	1/419	98/12994	0.96022	0.96022	0.97757	GH1	1
Cellular response to heat stress:Reactome	Cellular response to heat stress:Reactome	1/419	99/12994	0.961513	0.961513	0.97757	TRIM24	1
FCERI mediated NF-kB activation:Reactome	FCERI mediated NF-kB activation:Reactome	1/419	99/12994	0.961513	0.961513	0.97757	MALT1	1
Nonalcoholic fatty liver disease:Wikipathways	Nonalcoholic fatty liver disease:Wikipathways	2/419	155/12994	0.962452	0.962452	0.97757	MAPK8/CASP7	2
Antimicrobial peptides:Reactome	Antimicrobial peptides:Reactome	1/419	100/12994	0.962763	0.962763	0.97757	ATP7A	1
Peptide chain elongation:Reactome	Peptide chain elongation:Reactome	1/419	100/12994	0.962763	0.962763	0.97757	TRIM24	1
GPCRs, Other:Wikipathways	GPCRs, Other:Wikipathways	1/419	101/12994	0.963973	0.963973	0.97757	SSTR2	1
Melanogenesis - Homo sapiens (human):KEGG	Melanogenesis - Homo sapiens (human):KEGG	1/419	101/12994	0.963973	0.963973	0.97757	PRKCA	1
Chagas disease (American trypanosomiasis) - Homo sapiens (human):KEGG	Chagas disease (American trypanosomiasis) - Homo sapiens (human):KEGG	1/419	102/12994	0.965144	0.965144	0.97757	MAPK8	1
MicroRNAs in cardiomyocyte hypertrophy:Wikipathways	MicroRNAs in cardiomyocyte hypertrophy:Wikipathways	1/419	102/12994	0.965144	0.965144	0.97757	MAPK8	1
Stimuli-sensing channels:Reactome	Stimuli-sensing channels:Reactome	1/419	102/12994	0.965144	0.965144	0.97757	WNK3	1
Toll-like Receptor Signaling Pathway:Wikipathways	Toll-like Receptor Signaling Pathway:Wikipathways	1/419	102/12994	0.965144	0.965144	0.97757	MAPK8	1
Visual phototransduction:Reactome	Visual phototransduction:Reactome	1/419	102/12994	0.965144	0.965144	0.97757	PRKCA	1
tRNA processing:Reactome	tRNA processing:Reactome	1/419	103/12994	0.966277	0.966277	0.97757	C2orf49	1
MicroRNAs in cancer - Homo sapiens (human):KEGG	MicroRNAs in cancer - Homo sapiens (human):KEGG	5/419	299/12994	0.966767	0.966767	0.97757	CDKN1B/BMI1/SPRY2/PRKCA/ZEB2	5
Cellular senescence - Homo sapiens (human):KEGG	Cellular senescence - Homo sapiens (human):KEGG	2/419	160/12994	0.96732	0.96732	0.97757	LIN54/LIN9	2
Toll-like receptor signaling pathway - Homo sapiens (human):KEGG	Toll-like receptor signaling pathway - Homo sapiens (human):KEGG	1/419	104/12994	0.967373	0.967373	0.97757	MAPK8	1
Eukaryotic Translation Elongation:Reactome	Eukaryotic Translation Elongation:Reactome	1/419	105/12994	0.968434	0.968434	0.97757	TRIM24	1
Transport of inorganic cations/anions and amino acids/oligopeptides:Reactome	Transport of inorganic cations/anions and amino acids/oligopeptides:Reactome	1/419	105/12994	0.968434	0.968434	0.97757	SLC7A2	1
Human immunodeficiency virus 1 infection - Homo sapiens (human):KEGG	Human immunodeficiency virus 1 infection - Homo sapiens (human):KEGG	3/419	212/12994	0.969378	0.969378	0.97757	MAPK8/CUL4B/PRKCA	3
Transcriptional regulation by small RNAs:Reactome	Transcriptional regulation by small RNAs:Reactome	1/419	106/12994	0.96946	0.96946	0.97757	IPO8	1
cGMP-PKG signaling pathway - Homo sapiens (human):KEGG	cGMP-PKG signaling pathway - Homo sapiens (human):KEGG	2/419	163/12994	0.969944	0.969944	0.97757	ATF2/MEF2A	2
Purine nucleotides nucleosides metabolism:INOH	Purine nucleotides nucleosides metabolism:INOH	1/419	107/12994	0.970453	0.970453	0.97757	NT5C2	1
FCERI mediated MAPK activation:Reactome	FCERI mediated MAPK activation:Reactome	1/419	109/12994	0.972343	0.972343	0.97757	MAPK8	1
RNA Polymerase I Promoter Clearance:Reactome	RNA Polymerase I Promoter Clearance:Reactome	1/419	111/12994	0.974112	0.974112	0.97757	TTF1	1
Senescence-Associated Secretory Phenotype (SASP):Reactome	Senescence-Associated Secretory Phenotype (SASP):Reactome	1/419	111/12994	0.974112	0.974112	0.97757	CDKN1B	1
Cholinergic synapse - Homo sapiens (human):KEGG	Cholinergic synapse - Homo sapiens (human):KEGG	1/419	112/12994	0.974954	0.974954	0.97757	PRKCA	1
RNA Polymerase I Transcription:Reactome	RNA Polymerase I Transcription:Reactome	1/419	113/12994	0.975769	0.975769	0.97757	TTF1	1
Alzheimer disease - Homo sapiens (human):KEGG	Alzheimer disease - Homo sapiens (human):KEGG	2/419	171/12994	0.975986	0.975986	0.97757	APP/CASP7	2
Glutamatergic synapse - Homo sapiens (human):KEGG	Glutamatergic synapse - Homo sapiens (human):KEGG	1/419	114/12994	0.976557	0.976557	0.97757	PRKCA	1
Transmission across Chemical Synapses:Reactome	Transmission across Chemical Synapses:Reactome	3/419	223/12994	0.976794	0.976794	0.97757	BRAF/STXBP1/PRKCA	3
GPCR signaling-G alpha s Epac and ERK:INOH	GPCR signaling-G alpha s Epac and ERK:INOH	4/419	272/12994	0.977677	0.977677	0.97757	BRAF/NGF/FGF10/GH1	4
Human cytomegalovirus infection - Homo sapiens (human):KEGG	Human cytomegalovirus infection - Homo sapiens (human):KEGG	3/419	225/12994	0.977944	0.977944	0.97757	ARHGEF12/ATF2/PRKCA	3
Wnt Canonical:INOH	Wnt Canonical:INOH	1/419	119/12994	0.980131	0.980131	0.97757	TLE4	1
Wnt Mammals:INOH	Wnt Mammals:INOH	1/419	119/12994	0.980131	0.980131	0.97757	TLE4	1
Neuroactive ligand-receptor interaction - Homo sapiens (human):KEGG	Neuroactive ligand-receptor interaction - Homo sapiens (human):KEGG	4/419	277/12994	0.98016	0.98016	0.97757	SSTR2/P2RY14/GABRG1/GH1	4
Metabolism of vitamins and cofactors:Reactome	Metabolism of vitamins and cofactors:Reactome	2/419	178/12994	0.980296	0.980296	0.97757	LMBRD1/PANK1	2
L13a-mediated translational silencing of Ceruloplasmin expression:Reactome	L13a-mediated translational silencing of Ceruloplasmin expression:Reactome	1/419	123/12994	0.982594	0.982594	0.97757	EIF4A2	1
Lysosome - Homo sapiens (human):KEGG	Lysosome - Homo sapiens (human):KEGG	1/419	123/12994	0.982594	0.982594	0.97757	AP4S1	1
GTP hydrolysis and joining of the 60S ribosomal subunit:Reactome	GTP hydrolysis and joining of the 60S ribosomal subunit:Reactome	1/419	124/12994	0.983161	0.983161	0.97757	EIF4A2	1
Vitamin D Receptor Pathway:Wikipathways	Vitamin D Receptor Pathway:Wikipathways	2/419	184/12994	0.983386	0.983386	0.97757	CDKN1B/CDKAL1	2
GPCR signaling-G alpha s PKA and ERK:INOH	GPCR signaling-G alpha s PKA and ERK:INOH	4/419	285/12994	0.983599	0.983599	0.97757	BRAF/NGF/FGF10/GH1	4
Kaposi sarcoma-associated herpesvirus infection - Homo sapiens (human):KEGG	Kaposi sarcoma-associated herpesvirus infection - Homo sapiens (human):KEGG	2/419	186/12994	0.984307	0.984307	0.97757	MAPK8/GABARAPL2	2
Osteoclast differentiation - Homo sapiens (human):KEGG	Osteoclast differentiation - Homo sapiens (human):KEGG	1/419	127/12994	0.984752	0.984752	0.97757	MAPK8	1
Platelet degranulation:Reactome	Platelet degranulation:Reactome	1/419	129/12994	0.985729	0.985729	0.97757	APP	1
Cap-dependent Translation Initiation:Reactome	Cap-dependent Translation Initiation:Reactome	1/419	131/12994	0.986644	0.986644	0.97757	EIF4A2	1
Eukaryotic Translation Initiation:Reactome	Eukaryotic Translation Initiation:Reactome	1/419	131/12994	0.986644	0.986644	0.97757	EIF4A2	1
Measles - Homo sapiens (human):KEGG	Measles - Homo sapiens (human):KEGG	1/419	131/12994	0.986644	0.986644	0.97757	CDKN1B	1
Gene Silencing by RNA:Reactome	Gene Silencing by RNA:Reactome	1/419	133/12994	0.9875	0.9875	0.97757	IPO8	1
Peptide ligand-binding receptors:Reactome	Peptide ligand-binding receptors:Reactome	2/419	194/12994	0.987521	0.987521	0.97757	APP/SSTR2	2
Regulation of toll-like receptor signaling pathway:Wikipathways	Regulation of toll-like receptor signaling pathway:Wikipathways	1/419	143/12994	0.991025	0.991025	0.97757	MAPK8	1
Platelet activation, signaling and aggregation:Reactome	Platelet activation, signaling and aggregation:Reactome	3/419	260/12994	0.991116	0.991116	0.97757	STXBP3/APP/PRKCA	3
GPCR signaling-G alpha i:INOH	GPCR signaling-G alpha i:INOH	3/419	262/12994	0.991574	0.991574	0.97757	NGF/FGF10/GH1	3
GPCR signaling-pertussis toxin:INOH	GPCR signaling-pertussis toxin:INOH	3/419	262/12994	0.991574	0.991574	0.97757	NGF/FGF10/GH1	3
Calcium Regulation in the Cardiac Cell:Wikipathways	Calcium Regulation in the Cardiac Cell:Wikipathways	1/419	149/12994	0.992644	0.992644	0.97757	PRKCA	1
G alpha (q) signalling events:Reactome	G alpha (q) signalling events:Reactome	2/419	213/12994	0.9928	0.9928	0.97757	APP/PRKCA	2
Neuronal System:Reactome	Neuronal System:Reactome	5/419	367/12994	0.992807	0.992807	0.97757	BRAF/PDLIM5/STXBP1/PPFIBP1/PRKCA	5
Phagosome - Homo sapiens (human):KEGG	Phagosome - Homo sapiens (human):KEGG	1/419	151/12994	0.993116	0.993116	0.97757	DYNC1I2	1
GPCR signaling-cholera toxin:INOH	GPCR signaling-cholera toxin:INOH	3/419	270/12994	0.99319	0.99319	0.97757	NGF/FGF10/GH1	3
Oxytocin signaling pathway - Homo sapiens (human):KEGG	Oxytocin signaling pathway - Homo sapiens (human):KEGG	1/419	152/12994	0.993341	0.993341	0.97757	PRKCA	1
Cytokine-cytokine receptor interaction - Homo sapiens (human):KEGG	Cytokine-cytokine receptor interaction - Homo sapiens (human):KEGG	3/419	294/12994	0.996437	0.996437	0.97757	NGF/CCL14/GH1	3
Extracellular matrix organization:Reactome	Extracellular matrix organization:Reactome	3/419	294/12994	0.996437	0.996437	0.97757	LAMA5/LAMC1/PRKCA	3
SLC-mediated transmembrane transport:Reactome	SLC-mediated transmembrane transport:Reactome	2/419	244/12994	0.997107	0.997107	0.97757	SLC7A2/SLC39A10	2
Calcium signaling pathway - Homo sapiens (human):KEGG	Calcium signaling pathway - Homo sapiens (human):KEGG	1/419	185/12994	0.997775	0.997775	0.97757	PRKCA	1
GPCRs, Class A Rhodopsin-like:Wikipathways	GPCRs, Class A Rhodopsin-like:Wikipathways	2/419	261/12994	0.998258	0.998258	0.97757	SSTR2/P2RY14	2
Class A/1 (Rhodopsin-like receptors):Reactome	Class A/1 (Rhodopsin-like receptors):Reactome	3/419	330/12994	0.998682	0.998682	0.97757	APP/SSTR2/P2RY14	3
G alpha (i) signalling events:Reactome	G alpha (i) signalling events:Reactome	4/419	399/12994	0.999094	0.999094	0.97757	APP/SSTR2/PRKCA/P2RY14	4
Immunoregulatory interactions between a Lymphoid and a non-Lymphoid cell:Reactome	Immunoregulatory interactions between a Lymphoid and a non-Lymphoid cell:Reactome	1/419	218/12994	0.999258	0.999258	0.97757	RAET1E	1
Translation:Reactome	Translation:Reactome	2/419	307/12994	0.999567	0.999567	0.97757	EIF4A2/TRIM24	2
Neutrophil degranulation:Reactome	Neutrophil degranulation:Reactome	4/419	485/12994	0.999914	0.999914	0.97757	IQGAP1/TRIM24/DNAJC13/MOSPD2	4
GPCR ligand binding:Reactome	GPCR ligand binding:Reactome	3/419	465/12994	0.999974	0.999974	0.97757	APP/SSTR2/P2RY14	3
Metabolism of amino acids and derivatives:Reactome	Metabolism of amino acids and derivatives:Reactome	1/419	339/12994	0.999987	0.999987	0.97757	RIMKLB	1

### Sheet: Adipose_S_turquoise
ID	Description	GeneRatio	BgRatio	pvalue	p.adjust	qvalue	geneID	Count
rRNA processing:Reactome	rRNA processing:Reactome	36/1121	64/12994	3.02485e-22	3.02485e-22	5.43825e-19	PNO1/RRP9/IMP4/DCAF13/NHP2/NOP14/UTP4/EMG1/DKC1/NOP56/WDR46/WDR3/BMS1/NOP2/NOL6/RRP36/DHX37/WDR43/SNU13/DDX49/UTP14A/UTP11/GAR1/UTP20/TBL3/PDCD11/HEATR1/NSUN4/UTP15/UTP6/NOC4L/UTP3/MRM3/FCF1/RRP7A/WDR36	36
rRNA modification in the nucleus and cytosol:Reactome	rRNA modification in the nucleus and cytosol:Reactome	34/1121	58/12994	6.93468e-22	6.93468e-22	5.43825e-19	PNO1/RRP9/IMP4/DCAF13/NHP2/NOP14/UTP4/EMG1/DKC1/NOP56/WDR46/WDR3/BMS1/NOP2/NOL6/RRP36/DHX37/WDR43/SNU13/DDX49/UTP14A/UTP11/GAR1/UTP20/TBL3/PDCD11/HEATR1/UTP15/UTP6/NOC4L/UTP3/FCF1/RRP7A/WDR36	34
rRNA processing in the nucleus and cytosol:Reactome	rRNA processing in the nucleus and cytosol:Reactome	34/1121	58/12994	6.93468e-22	6.93468e-22	5.43825e-19	PNO1/RRP9/IMP4/DCAF13/NHP2/NOP14/UTP4/EMG1/DKC1/NOP56/WDR46/WDR3/BMS1/NOP2/NOL6/RRP36/DHX37/WDR43/SNU13/DDX49/UTP14A/UTP11/GAR1/UTP20/TBL3/PDCD11/HEATR1/UTP15/UTP6/NOC4L/UTP3/FCF1/RRP7A/WDR36	34
tRNA processing:Reactome	tRNA processing:Reactome	45/1121	103/12994	1.47048e-21	1.47048e-21	8.64877e-19	RAN/METTL1/PUS1/NUP88/WDR4/FTSJ1/SEH1L/TRMT6/CTU2/RPP40/TP53RK/PUS7/DDX1/POP1/NUP93/NUP188/EPRS/TRMT1/TRMT10C/NSUN2/TRMT61A/TRNT1/NDC1/TSEN15/KIAA0391/LCMT2/RAE1/NUP205/LAGE3/TRMT5/FAM98B/QTRT1/RPP38/NUP37/CSTF2/CTU1/NUP62/TSEN2/NUP85/TRIT1/TRMT61B/ADAT3/ADAT1/NUPL2/TRMT44	45
Translation:Reactome	Translation:Reactome	73/1121	307/12994	4.91428e-16	4.91428e-16	2.3123e-13	MRPL3/EIF4A1/EIF3B/EIF2S1/SRPRB/VARS/EIF2S2/EIF3J/FARSA/FARSB/SEC61B/MRPS35/EIF4G1/YARS/SEC61A1/SRP19/GSPT1/RPN2/SEC61G/SRPRA/AIMP2/NARS/GARS/KARS/TARS/DAP3/EIF3I/MRPS22/EARS2/MRPL17/RPN1/GFM1/IARS/MRPL13/SPCS2/MRPL14/HARS/MRPL52/RARS/EEF1E1/LARS/RPL26L1/EIF5B/MARS/MRPL50/EPRS/MARS2/SSR1/EIF4H/MRPS10/SRP54/PPA1/AARS/MRPL39/SSR3/DDOST/EIF2B1/MRPL30/LARS2/EIF2B2/YARS2/MRPL18/SEC11C/MRPL1/EIF3C/EIF1AXP1/GFM2/MRPS31/EIF3CL/MRPS25/PTCD3/RPS26/SRP9P1	73
Cytosolic tRNA aminoacylation:Reactome	Cytosolic tRNA aminoacylation:Reactome	18/1121	24/12994	5.02827e-15	5.02827e-15	1.97161e-12	VARS/FARSA/FARSB/YARS/AIMP2/NARS/GARS/KARS/TARS/IARS/HARS/RARS/EEF1E1/LARS/MARS/EPRS/PPA1/AARS	18
Ribosome biogenesis in eukaryotes - Homo sapiens (human):KEGG	Ribosome biogenesis in eukaryotes - Homo sapiens (human):KEGG	36/1121	101/12994	3.579e-14	3.579e-14	1.20287e-11	RAN/IMP4/GTPBP4/GNL3/NHP2/UTP4/EMG1/DKC1/NOP56/GNL2/WDR3/BMS1/NOL6/WDR43/NAT10/SNU13/RIOK1/EIF6/UTP14A/RPP40/AK6/GAR1/TBL3/HEATR1/POP1/UTP15/UTP6/LSG1/REXO2/FCF1/RRP7A/MDN1/RPP38/WDR36/GNL3L/CSNK2A3	36
RNA transport - Homo sapiens (human):KEGG	RNA transport - Homo sapiens (human):KEGG	48/1121	171/12994	7.91808e-14	7.91808e-14	2.22422e-11	RAN/EIF4A1/EIF3B/EIF2S1/EIF2S2/EIF3J/PRMT5/EIF4G1/NUP88/ALYREF/STRAP/SEH1L/NCBP2/XPO5/RPP40/EIF3I/RNPS1/EIF5B/POP1/NUP93/THOC6/EIF4A3/NUP188/TRNT1/NDC1/EIF2B1/POM121C/RAE1/NUP205/GEMIN6/EIF2B2/CLNS1A/SUMO3/NCBP1/RPP38/NUP37/EIF4G3/EIF3C/NUP62/NUP85/PABPC3/GEMIN2/EIF3CL/CYFIP1/NUPL2/THOC3/SMN2/RGPD2	48
Metabolism of non-coding RNA:Reactome	Metabolism of non-coding RNA:Reactome	25/1121	52/12994	9.45419e-14	9.45419e-14	2.22422e-11	SNRPD1/PRMT5/SNRPG/NUP88/SEH1L/NCBP2/SNRPB/SNRPF/SNRPE/NUP93/NUP188/WDR77/SNRPD3/NDC1/RAE1/NUP205/GEMIN6/CLNS1A/NCBP1/NUP37/NUP62/NUP85/GEMIN2/NUPL2/SMN2	25
snRNP Assembly:Reactome	snRNP Assembly:Reactome	25/1121	52/12994	9.45419e-14	9.45419e-14	2.22422e-11	SNRPD1/PRMT5/SNRPG/NUP88/SEH1L/NCBP2/SNRPB/SNRPF/SNRPE/NUP93/NUP188/WDR77/SNRPD3/NDC1/RAE1/NUP205/GEMIN6/CLNS1A/NCBP1/NUP37/NUP62/NUP85/GEMIN2/NUPL2/SMN2	25
tRNA Aminoacylation:Reactome	tRNA Aminoacylation:Reactome	22/1121	42/12994	3.04868e-13	3.04868e-13	6.52038e-11	VARS/FARSA/FARSB/YARS/AIMP2/NARS/GARS/KARS/TARS/EARS2/IARS/HARS/RARS/EEF1E1/LARS/MARS/EPRS/MARS2/PPA1/AARS/LARS2/YARS2	22
Processing of Capped Intron-Containing Pre-mRNA:Reactome	Processing of Capped Intron-Containing Pre-mRNA:Reactome	57/1121	240/12994	9.13949e-13	9.13949e-13	1.79182e-10	SNRPD1/SNRPG/NUP88/PUF60/ALYREF/SEH1L/NCBP2/PPIL1/PRPF19/SNU13/SNRPB/SRSF9/SNRPB2/HNRNPR/SNRPF/SNRPE/RNPS1/EFTUD2/HSPA8/SNRNP40/POLR2D/PRPF4/NUP93/THOC6/EIF4A3/NUP188/SNRPD3/SF3B3/LSM7/U2AF2/CSTF2T/SF3B2/SRSF2/NDC1/SF3A3/PLRG1/SF3B4/RAE1/ISY1/NUP205/DNAJC14/CD2BP2/CWC27/SRRT/NCBP1/NUP37/PPIH/CSTF2/FUS/POLDIP3/NUP62/NUP85/SYMPK/CSTF3/SRSF6/NUPL2/THOC3	57
tRNA modification in the nucleus and cytosol:Reactome	tRNA modification in the nucleus and cytosol:Reactome	21/1121	42/12994	3.47109e-12	3.47109e-12	6.28169e-10	METTL1/PUS1/WDR4/FTSJ1/TRMT6/CTU2/TP53RK/PUS7/EPRS/TRMT1/NSUN2/TRMT61A/LCMT2/LAGE3/TRMT5/QTRT1/CTU1/TRIT1/ADAT3/ADAT1/TRMT44	21
Protein processing in endoplasmic reticulum - Homo sapiens (human):KEGG	Protein processing in endoplasmic reticulum - Homo sapiens (human):KEGG	44/1121	165/12994	5.97374e-12	5.97374e-12	1.00386e-09	EIF2S1/SEC61B/SEC61A1/RPN2/SEC61G/DNAJB11/SELENOS/HSP90AB1/HYOU1/RPN1/HSPA8/SEC23B/XBP1/PDIA3/HSP90B1/HSP90AA1/HSPA5/HSPBP1/LMAN2/SSR1/RAD23B/PDIA6/HSPH1/TXNDC5/UBE2G2/UGGT1/GANAB/SSR3/CALR/DDOST/EDEM2/PDIA4/CKAP4/RNF185/STT3A/NGLY1/RRBP1/ATF4/SEC31A/BAX/EIF2AK4/HERPUD1/HSPA1A/HSPA1B	44
tRNA charging:HumanCyc	tRNA charging:HumanCyc	19/1121	38/12994	3.76413e-11	3.76413e-11	5.90374e-09	VARS/FARSA/FARSB/YARS/NARS/GARS/KARS/TARS/EARS2/IARS/HARS/RARS/LARS/MARS/EPRS/MARS2/AARS/LARS2/YARS2	19
mRNA Processing:Wikipathways	mRNA Processing:Wikipathways	36/1121	127/12994	7.66467e-11	7.66467e-11	1.12701e-08	HNRNPAB/SNRPD1/PPM1G/SNRPG/NCBP2/SNU13/SNRPB/SRSF9/SNRPB2/HNRNPR/SNRPF/SNRPE/RNPS1/EFTUD2/SNRNP40/DDX1/PRPF4/SNRPD3/SF3B3/LSM7/SRP54/PRMT1/U2AF2/CSTF2T/SF3B2/TMED10/SRSF2/SF3A3/SF3B4/CD2BP2/NCBP1/CSTF2/FUS/CSTF3/SRSF6/HNRNPA3P1	36
mRNA Splicing - Major Pathway:Reactome	mRNA Splicing - Major Pathway:Reactome	42/1121	178/12994	1.15444e-09	1.15444e-09	1.59763e-07	SNRPD1/SNRPG/PUF60/ALYREF/NCBP2/PPIL1/PRPF19/SNU13/SNRPB/SRSF9/SNRPB2/HNRNPR/SNRPF/SNRPE/RNPS1/EFTUD2/HSPA8/SNRNP40/POLR2D/PRPF4/EIF4A3/SNRPD3/SF3B3/LSM7/U2AF2/CSTF2T/SF3B2/SRSF2/SF3A3/PLRG1/SF3B4/ISY1/CD2BP2/CWC27/SRRT/NCBP1/PPIH/CSTF2/FUS/SYMPK/CSTF3/SRSF6	42
Spliceosome - Homo sapiens (human):KEGG	Spliceosome - Homo sapiens (human):KEGG	35/1121	134/12994	1.60194e-09	1.60194e-09	2.09376e-07	SNRPD1/SNRPG/PUF60/ALYREF/NCBP2/PPIL1/PRPF19/SNU13/SNRPB/SRSF9/SNRPB2/SNRPF/SNRPE/EFTUD2/HSPA8/SNRNP40/PRPF4/EIF4A3/SNRPD3/SF3B3/LSM7/U2AF2/SF3B2/SRSF2/SF3A3/PLRG1/SF3B4/ISY1/CCDC12/NCBP1/PPIH/SRSF6/HSPA1A/THOC3/HSPA1B	35
Regulation of HSF1-mediated heat shock response:Reactome	Regulation of HSF1-mediated heat shock response:Reactome	26/1121	81/12994	1.77078e-09	1.77078e-09	2.19262e-07	HSPA9/HSPA4/NUP88/SEH1L/YWHAE/DNAJC7/HSPA8/MAPKAPK2/NUP93/NUP188/HSPA5/HSPH1/BAG3/NDC1/RAE1/NUP205/MRPL18/SERPINH1/ATR/NUP37/NUP62/NUP85/NUPL2/HSPA1A/HSPB1/HSPA1B	26
Validated targets of C-MYC transcriptional activation:PID	Validated targets of C-MYC transcriptional activation:PID	27/1121	87/12994	2.0052e-09	2.0052e-09	2.35875e-07	EIF4A1/EIF2S1/NCL/EIF4G1/HSPA4/ENO1/RUVBL2/NDUFAF2/NME1/HSPD1/RUVBL1/LDHA/RIOX2/POLR3D/HSP90AA1/CDK4/FOSL1/ODC1/TP53/TAF9/TAF12/GAPDH/BAX/SLC2A1/HMGA1/MTA1/CDC25A	27
Cellular response to heat stress:Reactome	Cellular response to heat stress:Reactome	29/1121	99/12994	2.30058e-09	2.30058e-09	2.57734e-07	HSPA9/HSPA4/NUP88/SEH1L/HSP90AB1/YWHAE/DNAJC7/HSPA8/MAPKAPK2/NUP93/HSP90AA1/NUP188/HSPA5/HSPH1/BAG3/NDC1/RAE1/NUP205/HSBP1/MRPL18/SERPINH1/ATR/NUP37/NUP62/NUP85/NUPL2/HSPA1A/HSPB1/HSPA1B	29
Asparagine N-linked glycosylation:Reactome	Asparagine N-linked glycosylation:Reactome	56/1121	286/12994	3.86715e-09	3.86715e-09	3.98491e-07	ALG3/ARF1/RPN2/GOSR2/PMM2/TMED2/ALG5/DPM2/RPN1/GNPNAT1/ALG8/ARF4/TFG/COPE/PDIA3/KDELR2/TMED9/NANS/LMAN2/CNIH1/RAD23B/ALG2/SEC23IP/NSF/COPA/PSMC1/COPB1/TMEM115/COPZ1/PPP6R1/TMED10/UGGT1/GANAB/RFT1/CALR/DDOST/EDEM2/CAPZB/ST6GALNAC4/TSTA3/COG2/RNF185/STT3A/NANP/NGLY1/ARF3/SEC31A/DCTN5/ACTR10/MGAT2/GBF1/DYNLL1/GMDS/SPTBN2/NEU4/CGA	56
tRNA processing in the nucleus:Reactome	tRNA processing in the nucleus:Reactome	21/1121	57/12994	3.89576e-09	3.89576e-09	3.98491e-07	RAN/NUP88/SEH1L/RPP40/DDX1/POP1/NUP93/NUP188/TRNT1/NDC1/TSEN15/RAE1/NUP205/FAM98B/RPP38/NUP37/CSTF2/NUP62/TSEN2/NUP85/NUPL2	21
Transport of Mature mRNA derived from an Intron-Containing Transcript:Reactome	Transport of Mature mRNA derived from an Intron-Containing Transcript:Reactome	24/1121	73/12994	4.33976e-09	4.33976e-09	4.2541e-07	NUP88/ALYREF/SEH1L/NCBP2/SRSF9/RNPS1/NUP93/THOC6/EIF4A3/NUP188/U2AF2/SRSF2/NDC1/RAE1/NUP205/DNAJC14/NCBP1/NUP37/POLDIP3/NUP62/NUP85/SRSF6/NUPL2/THOC3	24
mRNA Splicing:Reactome	mRNA Splicing:Reactome	42/1121	186/12994	4.74234e-09	4.74234e-09	4.46279e-07	SNRPD1/SNRPG/PUF60/ALYREF/NCBP2/PPIL1/PRPF19/SNU13/SNRPB/SRSF9/SNRPB2/HNRNPR/SNRPF/SNRPE/RNPS1/EFTUD2/HSPA8/SNRNP40/POLR2D/PRPF4/EIF4A3/SNRPD3/SF3B3/LSM7/U2AF2/CSTF2T/SF3B2/SRSF2/SF3A3/PLRG1/SF3B4/ISY1/CD2BP2/CWC27/SRRT/NCBP1/PPIH/CSTF2/FUS/SYMPK/CSTF3/SRSF6	42
HIV Life Cycle:Reactome	HIV Life Cycle:Reactome	37/1121	154/12994	6.65514e-09	6.65514e-09	6.02196e-07	RAN/NUP88/XRCC6/SEH1L/RANBP1/NCBP2/PPIA/ELOC/SSRP1/XRCC5/GTF2A2/POLR2D/NUP93/NUP188/TAF13/BANF1/PPIAP22/NDC1/GTF2H3/SUPT16H/VTA1/RAE1/NUP205/TAF9/NELFCD/VPS37C/CDK7/TAF12/XRCC4/NCBP1/NUP37/GTF2H1/NUP62/TAF15/NUP85/HMGA1/NUPL2	37
Transport of Mature Transcript to Cytoplasm:Reactome	Transport of Mature Transcript to Cytoplasm:Reactome	25/1121	82/12994	1.18777e-08	1.18777e-08	1.03496e-06	NUP88/ALYREF/SEH1L/NCBP2/SRSF9/RNPS1/NUP93/THOC6/EIF4A3/NUP188/U2AF2/SRSF2/NDC1/RAE1/NUP205/DNAJC14/NCBP1/NUP37/POLDIP3/NUP62/NUP85/SYMPK/SRSF6/NUPL2/THOC3	25
Infectious disease:Reactome	Infectious disease:Reactome	50/1121	251/12994	1.47747e-08	1.47747e-08	1.24141e-06	RAN/ARF1/NUP88/XRCC6/SLC25A5/SEH1L/RANBP1/NCBP2/PPIA/ELOC/SSRP1/XRCC5/GTF2A2/POLR2D/NUP93/HSP90AA1/NUP188/KPNA2/TAF13/BANF1/PPIAP22/CLTC/NDC1/GTF2H3/CALR/SUPT16H/VTA1/SH3GL1/RAE1/NUP205/TAF9/NELFCD/HGS/VPS37C/CDK7/TAF12/CTNNB1/XRCC4/NCBP1/NUP37/MAP2K3/GTF2H1/NUP62/STX1A/TAF15/NUP85/HMGA1/NUPL2/HSPA1A/SH3GL3	50
Cleavage of Growing Transcript in the Termination Region:Reactome	Cleavage of Growing Transcript in the Termination Region:Reactome	22/1121	67/12994	1.96184e-08	1.96184e-08	1.53849e-06	SNRPG/ALYREF/NCBP2/SNRPB/SRSF9/SNRPF/SNRPE/RNPS1/THOC6/EIF4A3/SNRPD3/U2AF2/CSTF2T/SRSF2/DNAJC14/NCBP1/CSTF2/POLDIP3/SYMPK/CSTF3/SRSF6/THOC3	22
RNA Polymerase II Transcription Termination:Reactome	RNA Polymerase II Transcription Termination:Reactome	22/1121	67/12994	1.96184e-08	1.96184e-08	1.53849e-06	SNRPG/ALYREF/NCBP2/SNRPB/SRSF9/SNRPF/SNRPE/RNPS1/THOC6/EIF4A3/SNRPD3/U2AF2/CSTF2T/SRSF2/DNAJC14/NCBP1/CSTF2/POLDIP3/SYMPK/CSTF3/SRSF6/THOC3	22
Aminoacyl-tRNA biosynthesis - Homo sapiens (human):KEGG	Aminoacyl-tRNA biosynthesis - Homo sapiens (human):KEGG	21/1121	66/12994	7.6465e-08	7.6465e-08	5.80303e-06	VARS/FARSA/FARSB/YARS/NARS/GARS/KARS/TARS/EARS2/IARS/HARS/RARS/LARS/MARS/EPRS/MARS2/AARS/LARS2/YARS2/QRSL1/MT-TW	21
Pyrimidine metabolism:EHMN	Pyrimidine metabolism:EHMN	32/1121	135/12994	9.72081e-08	9.72081e-08	7.14671e-06	PUS1/NUP88/NME1/POLR1C/POLD2/POLR3E/PNPT1/POLR2D/POLR3D/COPE/POLR1A/NUP93/NUP188/POLE3/COPA/COPB1/CANT1/POLR1E/POLR1B/DHODH/NUP205/POLRMT/POLR3B/NUP37/TXNRD1/NUP62/NUP85/POLE4/POLR3A/NUPL2/CDA/NT5C1B	32
Folding of actin by CCT/TriC:Reactome	Folding of actin by CCT/TriC:Reactome	8/1121	10/12994	1.15182e-07	1.15182e-07	8.21152e-06	CCT2/CCT5/CCT3/CCT6A/CCT7/CCT8/TCP1/CCT4	8
Metabolic reprogramming in colon cancer:Wikipathways	Metabolic reprogramming in colon cancer:Wikipathways	16/1121	42/12994	1.63111e-07	1.63111e-07	1.12865e-05	PAICS/ENO1/PGK1/GART/LDHA/PGAM1/PYCR2/IDH3A/TIGAR/SHMT2/ACLY/GAPDH/GLUD1/PYCR1/RPIA/SLC2A1	16
Cooperation of Prefoldin and TriC/CCT in actin and tubulin folding:Reactome	Cooperation of Prefoldin and TriC/CCT in actin and tubulin folding:Reactome	14/1121	33/12994	1.99816e-07	1.99816e-07	1.30582e-05	CCT2/CCT5/CCT3/CCT6A/CCT7/PFDN6/PFDN2/VBP1/CCT8/TCP1/CCT4/TUBA1C/TUBA1B/TUBA3E	14
Transport of the SLBP independent Mature mRNA:Reactome	Transport of the SLBP independent Mature mRNA:Reactome	14/1121	33/12994	1.99816e-07	1.99816e-07	1.30582e-05	NUP88/ALYREF/SEH1L/NCBP2/NUP93/NUP188/NDC1/RAE1/NUP205/NCBP1/NUP37/NUP62/NUP85/NUPL2	14
Late Phase of HIV Life Cycle:Reactome	Late Phase of HIV Life Cycle:Reactome	32/1121	141/12994	2.83067e-07	2.83067e-07	1.79987e-05	RAN/NUP88/SEH1L/RANBP1/NCBP2/PPIA/ELOC/SSRP1/GTF2A2/POLR2D/NUP93/NUP188/TAF13/PPIAP22/NDC1/GTF2H3/SUPT16H/VTA1/RAE1/NUP205/TAF9/NELFCD/VPS37C/CDK7/TAF12/NCBP1/NUP37/GTF2H1/NUP62/TAF15/NUP85/NUPL2	32
Transport of the SLBP Dependant Mature mRNA:Reactome	Transport of the SLBP Dependant Mature mRNA:Reactome	14/1121	34/12994	3.12829e-07	3.12829e-07	1.93676e-05	NUP88/ALYREF/SEH1L/NCBP2/NUP93/NUP188/NDC1/RAE1/NUP205/NCBP1/NUP37/NUP62/NUP85/NUPL2	14
SeMet incorporation into proteins:Reactome	SeMet incorporation into proteins:Reactome	8/1121	11/12994	3.9022e-07	3.9022e-07	2.35396e-05	AIMP2/KARS/IARS/RARS/EEF1E1/LARS/MARS/EPRS	8
Interactions of Vpr with host cellular proteins:Reactome	Interactions of Vpr with host cellular proteins:Reactome	14/1121	35/12994	4.80172e-07	4.80172e-07	2.82417e-05	NUP88/SLC25A5/SEH1L/NUP93/NUP188/BANF1/NDC1/RAE1/NUP205/NUP37/NUP62/NUP85/HMGA1/NUPL2	14
Transport of Mature mRNA Derived from an Intronless Transcript:Reactome	Transport of Mature mRNA Derived from an Intronless Transcript:Reactome	15/1121	40/12994	5.06333e-07	5.06333e-07	2.85625e-05	NUP88/ALYREF/SEH1L/NCBP2/NUP93/NUP188/NDC1/RAE1/NUP205/NCBP1/NUP37/NUP62/NUP85/SYMPK/NUPL2	15
HIV Infection:Reactome	HIV Infection:Reactome	39/1121	195/12994	5.09909e-07	5.09909e-07	2.85625e-05	RAN/ARF1/NUP88/XRCC6/SLC25A5/SEH1L/RANBP1/NCBP2/PPIA/ELOC/SSRP1/XRCC5/GTF2A2/POLR2D/NUP93/NUP188/TAF13/BANF1/PPIAP22/NDC1/GTF2H3/SUPT16H/VTA1/RAE1/NUP205/TAF9/NELFCD/VPS37C/CDK7/TAF12/XRCC4/NCBP1/NUP37/GTF2H1/NUP62/TAF15/NUP85/HMGA1/NUPL2	39
Cellular responses to external stimuli:Reactome	Cellular responses to external stimuli:Reactome	66/1121	413/12994	6.08298e-07	6.08298e-07	3.32814e-05	HSPA9/HSPA4/NUP88/ATG3/SEH1L/STIP1/ELOC/CYCS/HSP90AB1/YWHAE/PRDX1/DNAJC7/HSPA8/MAPKAPK2/TXN/NUP93/HSP90AA1/NUP188/HSPA5/HSPH1/CDK4/HIRA/BAG3/ATG101/NDC1/TP53/ANAPC7/DNAJA4/RAE1/NUP205/HSBP1/ATG4A/MAPKAPK5/GSR/MRPL18/SERPINH1/ATR/H2AFZ/H2AFX/ATG16L1/NUP37/TXNRD1/MAP2K3/ANAPC1/NUP62/DYNLL1/MT1B/NUP85/MT1H/HMGA1/HIST1H2BK/ANAPC5/CBX8/HIST1H4I/HIST1H4D/HIST2H2AA3/NUPL2/HSPA1A/HSPB1/SNCB/HSPA1B/HIST1H4J/HIST2H2AA4/HIST1H4C/MT4/CCNA1	66
Export of Viral Ribonucleoproteins from Nucleus:Reactome	Export of Viral Ribonucleoproteins from Nucleus:Reactome	13/1121	31/12994	6.45106e-07	6.45106e-07	3.44931e-05	RAN/NUP88/SEH1L/NUP93/NUP188/NDC1/RAE1/NUP205/NUP37/NUP62/NUP85/NUPL2/HSPA1A	13
Transport of Mature mRNAs Derived from Intronless Transcripts:Reactome	Transport of Mature mRNAs Derived from Intronless Transcripts:Reactome	15/1121	41/12994	7.35156e-07	7.35156e-07	3.84345e-05	NUP88/ALYREF/SEH1L/NCBP2/NUP93/NUP188/NDC1/RAE1/NUP205/NCBP1/NUP37/NUP62/NUP85/SYMPK/NUPL2	15
mRNA Splicing - Minor Pathway:Reactome	mRNA Splicing - Minor Pathway:Reactome	17/1121	52/12994	8.60091e-07	8.60091e-07	4.39886e-05	SNRPD1/SNRPG/NCBP2/SNU13/SNRPB/SNRPF/SNRPE/EFTUD2/SNRNP40/POLR2D/SNRPD3/SF3B3/SF3B2/SRSF2/SF3B4/NCBP1/SRSF6	17
XBP1(S) activates chaperone genes:Wikipathways	XBP1(S) activates chaperone genes:Wikipathways	16/1121	47/12994	9.7302e-07	9.7302e-07	4.87055e-05	SRPRB/SRPRA/DNAJB11/GOSR2/MYDGF/HYOU1/SERP1/HDGF/SSR1/PDIA6/TATDN2/SHC1/SEC31A/FKBP14/EXTL3/ZBTB17	16
Vpr-mediated nuclear import of PICs:Reactome	Vpr-mediated nuclear import of PICs:Reactome	13/1121	32/12994	1.00102e-06	1.00102e-06	4.9063e-05	NUP88/SEH1L/NUP93/NUP188/BANF1/NDC1/RAE1/NUP205/NUP37/NUP62/NUP85/HMGA1/NUPL2	13
Glycolysis:Reactome	Glycolysis:Reactome	20/1121	70/12994	1.0864e-06	1.0864e-06	5.20511e-05	NUP88/ENO1/SEH1L/PGK1/HK1/TPI1/PGAM1/NUP93/NUP188/PPP2R1A/NDC1/GCKR/RAE1/NUP205/GAPDH/NUP37/NUP62/NUP85/NUPL2/GAPDHS	20
Cellular responses to stress:Reactome	Cellular responses to stress:Reactome	57/1121	344/12994	1.10623e-06	1.10623e-06	5.20511e-05	HSPA9/HSPA4/NUP88/SEH1L/STIP1/ELOC/CYCS/HSP90AB1/YWHAE/PRDX1/DNAJC7/HSPA8/MAPKAPK2/TXN/NUP93/HSP90AA1/NUP188/HSPA5/HSPH1/CDK4/HIRA/BAG3/NDC1/TP53/ANAPC7/DNAJA4/RAE1/NUP205/HSBP1/MAPKAPK5/GSR/MRPL18/SERPINH1/ATR/H2AFZ/H2AFX/NUP37/TXNRD1/MAP2K3/ANAPC1/NUP62/NUP85/HMGA1/HIST1H2BK/ANAPC5/CBX8/HIST1H4I/HIST1H4D/HIST2H2AA3/NUPL2/HSPA1A/HSPB1/HSPA1B/HIST1H4J/HIST2H2AA4/HIST1H4C/CCNA1	57
Influenza Life Cycle:Reactome	Influenza Life Cycle:Reactome	17/1121	53/12994	1.16537e-06	1.16537e-06	5.37585e-05	RAN/NUP88/SEH1L/POLR2D/NUP93/HSP90AA1/NUP188/CLTC/NDC1/CALR/RAE1/NUP205/NUP37/NUP62/NUP85/NUPL2/HSPA1A	17
Prefoldin mediated transfer of substrate to CCT/TriC:Reactome	Prefoldin mediated transfer of substrate to CCT/TriC:Reactome	12/1121	28/12994	1.32255e-06	1.32255e-06	5.9836e-05	CCT2/CCT5/CCT3/CCT6A/CCT7/PFDN6/PFDN2/VBP1/CCT8/TCP1/CCT4/TUBA1C	12
Rev-mediated nuclear export of HIV RNA:Reactome	Rev-mediated nuclear export of HIV RNA:Reactome	13/1121	33/12994	1.5218e-06	1.5218e-06	6.75515e-05	RAN/NUP88/SEH1L/RANBP1/NUP93/NUP188/NDC1/RAE1/NUP205/NUP37/NUP62/NUP85/NUPL2	13
Proteasome - Homo sapiens (human):KEGG	Proteasome - Homo sapiens (human):KEGG	15/1121	45/12994	2.87336e-06	2.87336e-06	0.000125184	PSME3/PSMA5/PSMC4/PSMA1/PSMD6/PSMB3/POMP/PSMD7/PSMA4/PSMA3/PSMC2/PSMB2/PSMC1/PSMC5/PSMA8	15
NEP/NS2 Interacts with the Cellular Export Machinery:Reactome	NEP/NS2 Interacts with the Cellular Export Machinery:Reactome	12/1121	30/12994	3.19492e-06	3.19492e-06	0.000134222	RAN/NUP88/SEH1L/NUP93/NUP188/NDC1/RAE1/NUP205/NUP37/NUP62/NUP85/NUPL2	12
Regulation of Glucokinase by Glucokinase Regulatory Protein:Reactome	Regulation of Glucokinase by Glucokinase Regulatory Protein:Reactome	12/1121	30/12994	3.19492e-06	3.19492e-06	0.000134222	NUP88/SEH1L/NUP93/NUP188/NDC1/GCKR/RAE1/NUP205/NUP37/NUP62/NUP85/NUPL2	12
Integration of provirus:Reactome	Integration of provirus:Reactome	7/1121	10/12994	3.32083e-06	3.32083e-06	0.000134702	XRCC6/PPIA/XRCC5/BANF1/PPIAP22/XRCC4/HMGA1	7
SLBP independent Processing of Histone Pre-mRNAs:Reactome	SLBP independent Processing of Histone Pre-mRNAs:Reactome	7/1121	10/12994	3.32083e-06	3.32083e-06	0.000134702	SNRPG/NCBP2/SNRPB/SNRPF/SNRPE/SNRPD3/NCBP1	7
Influenza Infection:Reactome	Influenza Infection:Reactome	18/1121	63/12994	3.72376e-06	3.72376e-06	0.000148485	RAN/NUP88/SEH1L/POLR2D/NUP93/HSP90AA1/NUP188/KPNA2/CLTC/NDC1/CALR/RAE1/NUP205/NUP37/NUP62/NUP85/NUPL2/HSPA1A	18
Formation of tubulin folding intermediates by CCT/TriC:Reactome	Formation of tubulin folding intermediates by CCT/TriC:Reactome	11/1121	26/12994	4.29937e-06	4.29937e-06	0.000168581	CCT2/CCT5/CCT3/CCT6A/CCT7/CCT8/TCP1/CCT4/TUBA1C/TUBA1B/TUBA3E	11
DNA Repair:Reactome	DNA Repair:Reactome	52/1121	317/12994	4.40814e-06	4.40814e-06	0.000170012	COPS3/XRCC6/UBE2N/PRPF19/RUVBL1/XRCC5/USP10/POLD2/POLR2D/KPNA2/RAD23B/POLE3/PRKDC/DDB1/MAD2L2/ALKBH2/CHD1L/TP53/GTF2H3/RFC2/PARP1/PPP5C/MLH1/ISY1/COPS4/CDK7/TOP3A/SIRT6/XRCC4/SUMO3/ATR/H2AFX/RNF8/TFPT/PCNA/GTF2H1/ACTR8/FANCC/POLE4/HIST1H2BK/PARG/RFC4/TIPIN/ACTR5/RAD51C/MBD4/HIST1H4I/HIST1H4D/HIST1H4J/HIST1H4C/SLX1B/CCNA1	52
mRNA 3,-end processing:Reactome	mRNA 3,-end processing:Reactome	17/1121	58/12994	4.70672e-06	4.70672e-06	0.000178047	ALYREF/NCBP2/SRSF9/RNPS1/THOC6/EIF4A3/U2AF2/CSTF2T/SRSF2/DNAJC14/NCBP1/CSTF2/POLDIP3/SYMPK/CSTF3/SRSF6/THOC3	17
Proteasome Degradation:Wikipathways	Proteasome Degradation:Wikipathways	18/1121	64/12994	4.76785e-06	4.76785e-06	0.000178047	PSME3/PSMA5/PSMC4/RPN2/PSMA1/PSMD6/PSMB3/PSMD7/PSMA4/RPN1/PSMA3/PSMC2/PSMB2/PSMC1/PSMC5/PSMD10/H2AFZ/H2AFX	18
COPI-mediated anterograde transport:Reactome	COPI-mediated anterograde transport:Reactome	21/1121	83/12994	5.0778e-06	5.0778e-06	0.000186659	ARF1/GOSR2/TMED2/ARF4/COPE/KDELR2/TMED9/NSF/COPA/COPB1/TMEM115/COPZ1/TMED10/CAPZB/COG2/ARF3/DCTN5/ACTR10/GBF1/DYNLL1/SPTBN2	21
Protein folding:Reactome	Protein folding:Reactome	24/1121	103/12994	5.2443e-06	5.2443e-06	0.000189814	CCT2/CCT5/CCT3/CCT6A/NOP56/CCT7/PFDN6/PFDN2/VBP1/CCT8/TCP1/GNG5/CCT4/TUBA1C/GNG10/GNB2/TP53/TUBA1B/TBCE/KIFC3/CSNK2A3/GNG4/TUBA3E/GAPDHS	24
Chaperonin-mediated protein folding:Reactome	Chaperonin-mediated protein folding:Reactome	23/1121	97/12994	5.9998e-06	5.9998e-06	0.000213082	CCT2/CCT5/CCT3/CCT6A/NOP56/CCT7/PFDN6/PFDN2/VBP1/CCT8/TCP1/GNG5/CCT4/TUBA1C/GNG10/GNB2/TP53/TUBA1B/KIFC3/CSNK2A3/GNG4/TUBA3E/GAPDHS	23
Mitochondrial protein import:Reactome	Mitochondrial protein import:Reactome	18/1121	65/12994	6.0683e-06	6.0683e-06	0.000213082	TOMM40/TOMM5/VDAC1/TIMM50/HSPA9/COA4/GRPEL1/TOMM22/HSPD1/TIMM8A/CHCHD3/CHCHD4/FXN/TIMM44/COQ2/TIMM10B/CMC2/MTX2	18
Global Genome Nucleotide Excision Repair (GG-NER):Reactome	Global Genome Nucleotide Excision Repair (GG-NER):Reactome	21/1121	84/12994	6.22784e-06	6.22784e-06	0.000215468	COPS3/UBE2N/RUVBL1/POLD2/RAD23B/POLE3/DDB1/CHD1L/GTF2H3/RFC2/PARP1/COPS4/CDK7/SUMO3/TFPT/PCNA/GTF2H1/ACTR8/POLE4/RFC4/ACTR5	21
Interactions of Rev with host cellular proteins:Reactome	Interactions of Rev with host cellular proteins:Reactome	13/1121	37/12994	6.81914e-06	6.81914e-06	0.000225957	RAN/NUP88/SEH1L/RANBP1/NUP93/NUP188/NDC1/RAE1/NUP205/NUP37/NUP62/NUP85/NUPL2	13
Squalene and cholesterol biosynthesis:EHMN	Squalene and cholesterol biosynthesis:EHMN	13/1121	37/12994	6.81914e-06	6.81914e-06	0.000225957	NUP88/NUP93/NUP188/NUP205/NUP37/SQLE/NUP62/NUP85/IDI1/HMGCR/MSMO1/NUPL2/IDI2	13
SUMOylation of DNA replication proteins:Reactome	SUMOylation of DNA replication proteins:Reactome	13/1121	37/12994	6.81914e-06	6.81914e-06	0.000225957	NUP88/SEH1L/NUP93/NUP188/NDC1/RAE1/NUP205/SUMO3/NUP37/PCNA/NUP62/NUP85/NUPL2	13
SLBP Dependent Processing of Replication-Dependent Histone Pre-mRNAs:Reactome	SLBP Dependent Processing of Replication-Dependent Histone Pre-mRNAs:Reactome	7/1121	11/12994	8.44941e-06	8.44941e-06	0.000276088	SNRPG/NCBP2/SNRPB/SNRPF/SNRPE/SNRPD3/NCBP1	7
Protein export - Homo sapiens (human):KEGG	Protein export - Homo sapiens (human):KEGG	10/1121	23/12994	8.82671e-06	8.82671e-06	0.000284466	SRPRB/SEC61B/SEC61A1/SRP19/SEC61G/SRPRA/SPCS2/HSPA5/SRP54/SEC11C	10
TNF:INOH	TNF:INOH	18/1121	67/12994	9.66361e-06	9.66361e-06	0.000307229	PSMA5/PSMC4/PSMA1/PSMD6/PSMB3/PSMD7/CYCS/PSMA4/PSMA3/PSMC2/PSMB2/PSMC1/PSMC5/TNFRSF1A/BID/PSMD10/BAX/IKBKG	18
Processing of Capped Intronless Pre-mRNA:Reactome	Processing of Capped Intronless Pre-mRNA:Reactome	11/1121	28/12994	1.01655e-05	1.01655e-05	0.000318876	SNRPG/NCBP2/SNRPB/SNRPF/SNRPE/SNRPD3/CSTF2T/NCBP1/CSTF2/SYMPK/CSTF3	11
Translation Factors:Wikipathways	Translation Factors:Wikipathways	15/1121	50/12994	1.24233e-05	1.24233e-05	0.000384573	EIF5A/EIF4A1/EIF3B/EIF2S1/EIF2S2/EIF3J/EIF4G1/EIF6/EIF3I/EIF5B/EIF4H/EIF2B1/EIF2B2/EIF4G3/EIF3C	15
UCH proteinases:Reactome	UCH proteinases:Reactome	23/1121	102/12994	1.45887e-05	1.45887e-05	0.000441307	PSME3/PSMA5/PSMC4/PSMA1/PSMD6/PSMB3/RUVBL1/PSMD7/PSMA4/PSMA3/PSMC2/PSMB2/PSMC1/PSMC5/HCFC1/PSMD10/TFPT/ACTR8/ACTR5/PSMA8/HIST2H2AA3/HIST2H2AA4/HIST1H2AL	23
Nuclear import of Rev protein:Reactome	Nuclear import of Rev protein:Reactome	12/1121	34/12994	1.46313e-05	1.46313e-05	0.000441307	RAN/NUP88/SEH1L/NUP93/NUP188/NDC1/RAE1/NUP205/NUP37/NUP62/NUP85/NUPL2	12
Aminosugars metabolism:EHMN	Aminosugars metabolism:EHMN	15/1121	51/12994	1.621e-05	1.621e-05	0.000482735	NUP88/GNPNAT1/COPE/NUP93/NUP188/COPA/COPB1/SLC3A2/NUP205/SLC38A5/NUP37/NUP62/SLC2A1/NUP85/NUPL2	15
Telomere Maintenance:Reactome	Telomere Maintenance:Reactome	20/1121	83/12994	1.85638e-05	1.85638e-05	0.000542054	NHP2/DKC1/RUVBL2/RUVBL1/POLD2/POLE3/TINF2/RFC2/H2AFZ/H2AFX/PCNA/POLE4/HIST1H2BK/RFC4/HIST1H4I/HIST1H4D/HIST2H2AA3/HIST1H4J/HIST2H2AA4/HIST1H4C	20
SUMOylation of chromatin organization proteins:Reactome	SUMOylation of chromatin organization proteins:Reactome	18/1121	70/12994	1.86627e-05	1.86627e-05	0.000542054	NUP88/SEH1L/NUP93/NUP188/NDC1/RAE1/NUP205/L3MBTL2/SUMO3/NUP37/NUP62/NUP85/CBX8/HIST1H4I/HIST1H4D/NUPL2/HIST1H4J/HIST1H4C	18
Glucose metabolism:Reactome	Glucose metabolism:Reactome	21/1121	90/12994	1.96037e-05	1.96037e-05	0.000562442	NUP88/ENO1/SEH1L/PGK1/HK1/TPI1/PGAM1/NUP93/NUP188/PPP2R1A/GOT1/NDC1/GCKR/RAE1/NUP205/GAPDH/NUP37/NUP62/NUP85/NUPL2/GAPDHS	21
eukaryotic protein translation:BioCarta	eukaryotic protein translation:BioCarta	8/1121	16/12994	2.0522e-05	2.0522e-05	0.000581694	EIF4A1/EIF2S1/EIF2S2/EIF4G1/EIF6/EIF5B/EIF4G3/EIF1AXP1	8
Transport of Ribonucleoproteins into the Host Nucleus:Reactome	Transport of Ribonucleoproteins into the Host Nucleus:Reactome	11/1121	30/12994	2.20033e-05	2.20033e-05	0.000616258	NUP88/SEH1L/NUP93/NUP188/NDC1/RAE1/NUP205/NUP37/NUP62/NUP85/NUPL2	11
Pyrimidine metabolism:Wikipathways	Pyrimidine metabolism:Wikipathways	20/1121	84/12994	2.24188e-05	2.24188e-05	0.000620508	NME1/POLR1C/POLD2/POLR3E/PNPT1/POLR2D/POLR3D/POLR1A/UMPS/CTPS1/POLE3/POLR1E/DCTD/DCTPP1/POLR1B/DHODH/POLR3B/POLE4/POLR3A/CDA	20
Eukaryotic Transcription Initiation:Wikipathways	Eukaryotic Transcription Initiation:Wikipathways	13/1121	41/12994	2.43322e-05	2.43322e-05	0.000665637	POLR3E/GTF2A2/POLR3D/POLR1A/TAF13/POLR1E/GTF2H3/POLR1B/TAF9/CDK7/TAF12/POLR3B/GTF2H1	13
DroToll-like:INOH	DroToll-like:INOH	17/1121	65/12994	2.49323e-05	2.49323e-05	0.000674214	PSMA5/PSMC4/PSMA1/PSMD6/PSMB3/PSMD7/PSMA4/PSMA3/PSMC2/PSMB2/PSMC1/PSMC5/BMP1/PSMD10/CASP5/CNDP1/KLK3	17
Nucleotide Excision Repair:Reactome	Nucleotide Excision Repair:Reactome	24/1121	113/12994	2.76965e-05	2.76965e-05	0.000740451	COPS3/UBE2N/PRPF19/RUVBL1/POLD2/POLR2D/RAD23B/POLE3/DDB1/CHD1L/GTF2H3/RFC2/PARP1/ISY1/COPS4/CDK7/SUMO3/TFPT/PCNA/GTF2H1/ACTR8/POLE4/RFC4/ACTR5	24
Parkin-Ubiquitin Proteasomal System pathway:Wikipathways	Parkin-Ubiquitin Proteasomal System pathway:Wikipathways	18/1121	73/12994	3.45049e-05	3.45049e-05	0.000912105	HSPA9/PSMC4/HSPA4/PSMD6/PSMD7/HSPA8/PSMC2/TUBA1C/HSPA5/PSMC1/PSMC5/UBE2G2/TUBA1B/PSMD10/TUBB/HSPA1A/TUBA3E/HSPA1B	18
Pyrimidine metabolism - Homo sapiens (human):KEGG	Pyrimidine metabolism - Homo sapiens (human):KEGG	22/1121	101/12994	3.93061e-05	3.93061e-05	0.00102748	NME1/POLR1C/POLD2/POLR3E/PNPT1/POLR2D/POLR3D/POLR1A/UMPS/CTPS1/POLE3/CANT1/POLR1E/DCTD/DCTPP1/POLR1B/DHODH/POLR3B/POLE4/POLR3A/CDA/NT5C1B	22
ER to Golgi Anterograde Transport:Reactome	ER to Golgi Anterograde Transport:Reactome	27/1121	138/12994	4.22363e-05	4.22363e-05	0.00109194	ARF1/GOSR2/TMED2/ARF4/TFG/COPE/KDELR2/TMED9/LMAN2/CNIH1/SEC23IP/NSF/COPA/COPB1/TMEM115/COPZ1/PPP6R1/TMED10/CAPZB/COG2/ARF3/SEC31A/DCTN5/ACTR10/GBF1/DYNLL1/SPTBN2	27
Cooperation of PDCL (PhLP1) and TRiC/CCT in G-protein beta folding:Reactome	Cooperation of PDCL (PhLP1) and TRiC/CCT in G-protein beta folding:Reactome	13/1121	43/12994	4.29134e-05	4.29134e-05	0.00109738	CCT2/CCT5/CCT3/CCT6A/CCT7/CCT8/TCP1/GNG5/CCT4/GNG10/GNB2/CSNK2A3/GNG4	13
Photodynamic therapy-induced unfolded protein response:Wikipathways	Photodynamic therapy-induced unfolded protein response:Wikipathways	10/1121	27/12994	4.72383e-05	4.72383e-05	0.00119499	NARS/DNAJB11/XBP1/HSP90B1/HSPA5/PDIA6/CALR/ATF4/SULT1E1/TRIB3	10
TLR JNK:INOH	TLR JNK:INOH	16/1121	62/12994	5.12729e-05	5.12729e-05	0.00128326	PSMA5/PSMC4/PSMA1/PSMD6/PSMB3/UBE2N/PSMD7/PSMA4/PSMA3/PSMC2/PSMB2/PSMC1/PSMC5/PSMD10/MAP2K3/LBP	16
Host Interactions of HIV factors:Reactome	Host Interactions of HIV factors:Reactome	20/1121	89/12994	5.46277e-05	5.46277e-05	0.00135283	RAN/ARF1/NUP88/SLC25A5/SEH1L/RANBP1/PPIA/ELOC/NUP93/NUP188/BANF1/PPIAP22/NDC1/RAE1/NUP205/NUP37/NUP62/NUP85/HMGA1/NUPL2	20
Influenza Viral RNA Transcription and Replication:Reactome	Influenza Viral RNA Transcription and Replication:Reactome	13/1121	44/12994	5.61461e-05	5.61461e-05	0.00137595	NUP88/SEH1L/POLR2D/NUP93/HSP90AA1/NUP188/NDC1/RAE1/NUP205/NUP37/NUP62/NUP85/NUPL2	13
TLR p38:INOH	TLR p38:INOH	16/1121	63/12994	6.32967e-05	6.32967e-05	0.00153519	PSMA5/PSMC4/PSMA1/PSMD6/PSMB3/UBE2N/PSMD7/PSMA4/PSMA3/PSMC2/PSMB2/PSMC1/PSMC5/PSMD10/MAP2K3/LBP	16
Attenuation phase:Reactome	Attenuation phase:Reactome	10/1121	28/12994	6.78344e-05	6.78344e-05	0.00162846	HSP90AB1/HSPA8/HSP90AA1/HSPH1/HSBP1/MRPL18/SERPINH1/HSPA1A/HSPB1/HSPA1B	10
Association of TriC/CCT with target proteins during biosynthesis:Reactome	Association of TriC/CCT with target proteins during biosynthesis:Reactome	12/1121	39/12994	6.95655e-05	6.95655e-05	0.00165315	CCT2/CCT5/CCT3/CCT6A/NOP56/CCT7/CCT8/TCP1/CCT4/TP53/KIFC3/GAPDHS	12
Metabolism of nucleotides:Reactome	Metabolism of nucleotides:Reactome	22/1121	105/12994	7.32416e-05	7.32416e-05	0.0017231	PAICS/NME1/ADSL/GART/AK6/PFAS/UMPS/ATIC/TXN/CTPS1/NUDT15/DCTD/DCTPP1/GLRX/DHODH/TAF9/GSR/ENTPD7/TXNRD1/GUK1/CDA/NT5C1B	22
Mitotic Prophase:Reactome	Mitotic Prophase:Reactome	27/1121	143/12994	8.03656e-05	8.03656e-05	0.00187199	NUP88/SEH1L/GORASP2/NUP93/NUP188/BANF1/PPP2R1A/NDC1/RAE1/NUP205/H2AFZ/H2AFX/NCAPD3/NUP37/NUP62/NUP85/LPIN2/HIST1H2BK/BLZF1/HIST1H4I/HIST1H4D/HIST2H2AA3/NUPL2/SETD8P1/HIST1H4J/HIST2H2AA4/HIST1H4C	27
Interconversion of nucleotide di- and triphosphates:Reactome	Interconversion of nucleotide di- and triphosphates:Reactome	11/1121	34/12994	8.34871e-05	8.34871e-05	0.00190694	NME1/AK6/TXN/CTPS1/DCTD/DCTPP1/GLRX/TAF9/GSR/TXNRD1/GUK1	11
Nuclear Pore Complex (NPC) Disassembly:Reactome	Nuclear Pore Complex (NPC) Disassembly:Reactome	11/1121	34/12994	8.34871e-05	8.34871e-05	0.00190694	NUP88/SEH1L/NUP93/NUP188/NDC1/RAE1/NUP205/NUP37/NUP62/NUP85/NUPL2	11
Transcriptional regulation by small RNAs:Reactome	Transcriptional regulation by small RNAs:Reactome	22/1121	106/12994	8.50322e-05	8.50322e-05	0.00192355	RAN/NUP88/SEH1L/POLR2D/NUP93/NUP188/NDC1/RAE1/NUP205/H2AFZ/H2AFX/NUP37/NUP62/NUP85/HIST1H2BK/HIST1H4I/HIST1H4D/HIST2H2AA3/NUPL2/HIST1H4J/HIST2H2AA4/HIST1H4C	22
proteasome complex:BioCarta	proteasome complex:BioCarta	9/1121	24/12994	0.00010164	0.00010164	0.00227735	PSMA5/RPN2/PSMA1/PSMB3/PSMA4/RPN1/PSMA3/PSMB2/UBE2A	9
Early Phase of HIV Life Cycle:Reactome	Early Phase of HIV Life Cycle:Reactome	7/1121	15/12994	0.000120866	0.000120866	0.00263289	XRCC6/PPIA/XRCC5/BANF1/PPIAP22/XRCC4/HMGA1	7
Nucleobase biosynthesis:Reactome	Nucleobase biosynthesis:Reactome	7/1121	15/12994	0.000120866	0.000120866	0.00263289	PAICS/ADSL/GART/PFAS/UMPS/ATIC/DHODH	7
Sorafenib Metabolism Pathway:SMPDB	Sorafenib Metabolism Pathway:SMPDB	7/1121	15/12994	0.000120866	0.000120866	0.00263289	DNAJB11/HYOU1/PPIB/SDF2L1/HSPA5/PDIA6/PDIA4	7
Extension of Telomeres:Reactome	Extension of Telomeres:Reactome	10/1121	30/12994	0.000132377	0.000132377	0.00285719	NHP2/DKC1/RUVBL2/RUVBL1/POLD2/POLE3/RFC2/PCNA/POLE4/RFC4	10
Viral Messenger RNA Synthesis:Reactome	Viral Messenger RNA Synthesis:Reactome	12/1121	42/12994	0.00015432	0.00015432	0.00330054	NUP88/SEH1L/POLR2D/NUP93/NUP188/NDC1/RAE1/NUP205/NUP37/NUP62/NUP85/NUPL2	12
Gene Silencing by RNA:Reactome	Gene Silencing by RNA:Reactome	25/1121	133/12994	0.000156738	0.000156738	0.00332205	RAN/NUP88/SEH1L/XPO5/POLR2D/NUP93/NUP188/TSN/NDC1/RAE1/NUP205/H2AFZ/H2AFX/NUP37/NUP62/NUP85/HIST1H2BK/HIST1H4I/HIST1H4D/HIST2H2AA3/NUPL2/TDRD12/HIST1H4J/HIST2H2AA4/HIST1H4C	25
Purine metabolism:EHMN	Purine metabolism:EHMN	36/1121	222/12994	0.000160757	0.000160757	0.00337681	NUP88/NME1/POLR1C/POLD2/GFM1/POLR3E/PNPT1/POLR2D/POLR3D/COPE/ATP1B3/POLR1A/NUP93/NUP188/POLE3/COPA/COPB1/CANT1/POLR1E/POLR1B/NUP205/TAF9/POLRMT/XPO6/POLR3B/SLC25A17/ATP2C1/NUP37/NUP62/GFM2/NUP85/POLE4/POLR3A/PDE6A/NUPL2/NT5C1B	36
SUMOylation:Reactome	SUMOylation:Reactome	24/1121	126/12994	0.000170514	0.000170514	0.00355005	NUP88/SEH1L/SAE1/NUP93/NUP188/NDC1/TP53/PARP1/RAE1/NUP205/L3MBTL2/XRCC4/SUMO3/NUP37/PCNA/NUP62/NUP85/CBX8/MTA1/HIST1H4I/HIST1H4D/NUPL2/HIST1H4J/HIST1H4C	24
Chromosome Maintenance:Reactome	Chromosome Maintenance:Reactome	22/1121	111/12994	0.000173126	0.000173126	0.00357282	NHP2/DKC1/RUVBL2/RUVBL1/POLD2/POLE3/TINF2/CENPN/RFC2/H2AFZ/H2AFX/PCNA/CENPL/POLE4/HIST1H2BK/RFC4/HIST1H4I/HIST1H4D/HIST2H2AA3/HIST1H4J/HIST2H2AA4/HIST1H4C	22
IL-1 JNK:INOH	IL-1 JNK:INOH	15/1121	62/12994	0.000191862	0.000191862	0.00392505	PSMA5/PSMC4/PSMA1/PSMD6/PSMB3/UBE2N/PSMD7/PSMA4/PSMA3/PSMC2/PSMB2/PSMC1/PSMC5/PSMD10/MAP2K3	15
Regulation of mRNA stability by proteins that bind AU-rich elements:Reactome	Regulation of mRNA stability by proteins that bind AU-rich elements:Reactome	11/1121	37/12994	0.000196045	0.000196045	0.00396579	EIF4G1/EXOSC4/YWHAB/HSPA8/MAPKAPK2/EXOSC5/EXOSC2/EXOSC7/EXOSC6/HSPA1A/HSPB1	11
Cori Cycle:Wikipathways	Cori Cycle:Wikipathways	7/1121	16/12994	0.000198911	0.000198911	0.00396579	PGK1/LDHA/HK1/TPI1/PGAM1/GAPDH/SLC2A1	7
Morphine Metabolism Pathway:SMPDB	Morphine Metabolism Pathway:SMPDB	7/1121	16/12994	0.000198911	0.000198911	0.00396579	DNAJB11/HYOU1/PPIB/SDF2L1/HSPA5/PDIA6/PDIA4	7
TLR NFkB:INOH	TLR NFkB:INOH	16/1121	69/12994	0.000201844	0.000201844	0.00399046	PSMA5/PSMC4/PSMA1/PSMD6/PSMB3/UBE2N/PSMD7/PSMA4/PSMA3/PSMC2/PSMB2/PSMC1/PSMC5/PSMD10/IKBKG/LBP	16
DNA Double-Strand Break Repair:Reactome	DNA Double-Strand Break Repair:Reactome	29/1121	167/12994	0.000207521	0.000207521	0.00406851	XRCC6/UBE2N/XRCC5/POLD2/KPNA2/POLE3/PRKDC/TP53/RFC2/PARP1/PPP5C/TOP3A/SIRT6/XRCC4/ATR/H2AFX/RNF8/PCNA/POLE4/HIST1H2BK/RFC4/TIPIN/RAD51C/HIST1H4I/HIST1H4D/HIST1H4J/HIST1H4C/SLX1B/CCNA1	29
SUMO E3 ligases SUMOylate target proteins:Reactome	SUMO E3 ligases SUMOylate target proteins:Reactome	23/1121	120/12994	0.000209952	0.000209952	0.00408215	NUP88/SEH1L/NUP93/NUP188/NDC1/TP53/PARP1/RAE1/NUP205/L3MBTL2/XRCC4/SUMO3/NUP37/PCNA/NUP62/NUP85/CBX8/MTA1/HIST1H4I/HIST1H4D/NUPL2/HIST1H4J/HIST1H4C	23
Amino Acid metabolism:Wikipathways	Amino Acid metabolism:Wikipathways	19/1121	91/12994	0.000233285	0.000233285	0.00449864	SRM/VARS/FARSB/LDHA/IARS/RARS/EPRS/MARS2/ODC1/GOT1/ALDH18A1/LARS2/ACLY/GSR/GLUD1/PYCR1/ADH4/ARG2/TH	19
Transport to the Golgi and subsequent modification:Reactome	Transport to the Golgi and subsequent modification:Reactome	29/1121	169/12994	0.000255994	0.000255994	0.00489642	ARF1/GOSR2/TMED2/ARF4/TFG/COPE/KDELR2/TMED9/LMAN2/CNIH1/SEC23IP/NSF/COPA/COPB1/TMEM115/COPZ1/PPP6R1/TMED10/CAPZB/COG2/ARF3/SEC31A/DCTN5/ACTR10/MGAT2/GBF1/DYNLL1/SPTBN2/CGA	29
Intra-Golgi and retrograde Golgi-to-ER traffic:Reactome	Intra-Golgi and retrograde Golgi-to-ER traffic:Reactome	31/1121	186/12994	0.000272863	0.000272863	0.00517698	ARF1/GOSR2/TMED2/ARF4/COPE/KDELR2/TMED9/GALNT2/NSF/COPA/COPB1/COPZ1/ARFRP1/TMED10/CAPZB/COG2/BNIP1/GALNT1/ARFIP2/ARL1/GOLGA5/ARF3/RABEPK/DCTN5/CUX1/ACTR10/M6PR/GBF1/KIF3B/DYNLL1/KIF19	31
IL-1 NFkB:INOH	IL-1 NFkB:INOH	15/1121	64/12994	0.000279276	0.000279276	0.00525627	PSMA5/PSMC4/PSMA1/PSMD6/PSMB3/UBE2N/PSMD7/PSMA4/PSMA3/PSMC2/PSMB2/PSMC1/PSMC5/PSMD10/IKBKG	15
Vitamin D3 (cholecalciferol) metabolism:EHMN	Vitamin D3 (cholecalciferol) metabolism:EHMN	9/1121	27/12994	0.000287408	0.000287408	0.00536639	NUP88/NUP93/NUP188/NUP205/CYP27B1/NUP37/NUP62/NUP85/NUPL2	9
Nuclear Envelope Breakdown:Reactome	Nuclear Envelope Breakdown:Reactome	13/1121	51/12994	0.000291667	0.000291667	0.00540304	NUP88/SEH1L/NUP93/NUP188/BANF1/NDC1/RAE1/NUP205/NUP37/NUP62/NUP85/LPIN2/NUPL2	13
Butyrate Response Factor 1 (BRF1) binds and destabilizes mRNA:Reactome	Butyrate Response Factor 1 (BRF1) binds and destabilizes mRNA:Reactome	7/1121	17/12994	0.000313064	0.000313064	0.00570949	EXOSC4/YWHAB/MAPKAPK2/EXOSC5/EXOSC2/EXOSC7/EXOSC6	7
Tristetraprolin (TTP, ZFP36) binds and destabilizes mRNA:Reactome	Tristetraprolin (TTP, ZFP36) binds and destabilizes mRNA:Reactome	7/1121	17/12994	0.000313064	0.000313064	0.00570949	EXOSC4/YWHAB/MAPKAPK2/EXOSC5/EXOSC2/EXOSC7/EXOSC6	7
Golgi-to-ER retrograde transport:Reactome	Golgi-to-ER retrograde transport:Reactome	22/1121	116/12994	0.00033375	0.00033375	0.00603993	ARF1/TMED2/ARF4/COPE/KDELR2/TMED9/GALNT2/NSF/COPA/COPB1/COPZ1/TMED10/CAPZB/BNIP1/GALNT1/ARF3/DCTN5/ACTR10/GBF1/KIF3B/DYNLL1/KIF19	22
Mitochondrial translation:Reactome	Mitochondrial translation:Reactome	19/1121	94/12994	0.000361386	0.000361386	0.00649013	MRPL3/MRPS35/DAP3/MRPS22/MRPL17/GFM1/MRPL13/MRPL14/MRPL52/MRPL50/MRPS10/MRPL39/MRPL30/MRPL18/MRPL1/GFM2/MRPS31/MRPS25/PTCD3	19
SUMOylation of RNA binding proteins:Reactome	SUMOylation of RNA binding proteins:Reactome	12/1121	46/12994	0.00039321	0.00039321	0.00700816	NUP88/SEH1L/NUP93/NUP188/NDC1/RAE1/NUP205/NUP37/NUP62/NUP85/CBX8/NUPL2	12
IL-1 p38:INOH	IL-1 p38:INOH	15/1121	66/12994	0.000399011	0.000399011	0.00705808	PSMA5/PSMC4/PSMA1/PSMD6/PSMB3/UBE2N/PSMD7/PSMA4/PSMA3/PSMC2/PSMB2/PSMC1/PSMC5/PSMD10/MAP2K3	15
Mitochondrial translation elongation:Reactome	Mitochondrial translation elongation:Reactome	18/1121	88/12994	0.000439517	0.000439517	0.00765942	MRPL3/MRPS35/DAP3/MRPS22/MRPL17/GFM1/MRPL13/MRPL14/MRPL52/MRPL50/MRPS10/MRPL39/MRPL30/MRPL18/MRPL1/MRPS31/MRPS25/PTCD3	18
Mitochondrial translation termination:Reactome	Mitochondrial translation termination:Reactome	18/1121	88/12994	0.000439517	0.000439517	0.00765942	MRPL3/MRPS35/DAP3/MRPS22/MRPL17/MRPL13/MRPL14/MRPL52/MRPL50/MRPS10/MRPL39/MRPL30/MRPL18/MRPL1/GFM2/MRPS31/MRPS25/PTCD3	18
Neddylation:Reactome	Neddylation:Reactome	36/1121	234/12994	0.000457523	0.000457523	0.00791458	PSME3/DCAF13/PSMA5/PSMC4/COPS3/PSMA1/PSMD6/PSMB3/ELOC/PSMD7/DCUN1D5/PSMA4/PSMA3/PSMC2/PSMB2/UBE2F/WDR5/PSMC1/PSMC5/DDB1/LRRC41/COPS4/NAE1/UBA3/DCAF4/PSMD10/ASB6/CISH/COMMD5/COMMD10/SPSB1/COMMD8/PSMA8/FEM1A/FBXW8/SPSB2	36
RNA Polymerase I Promoter Clearance:Reactome	RNA Polymerase I Promoter Clearance:Reactome	21/1121	111/12994	0.000467274	0.000467274	0.00802425	POLR1C/GATAD2A/POLR1A/POLR1E/GTF2H3/POLR1B/CD3EAP/MTA2/CDK7/TAF1B/H2AFZ/H2AFX/GTF2H1/HIST1H2BK/MTA1/HIST1H4I/HIST1H4D/HIST2H2AA3/HIST1H4J/HIST2H2AA4/HIST1H4C	21
RMTs methylate histone arginines:Reactome	RMTs methylate histone arginines:Reactome	16/1121	74/12994	0.000470941	0.000470941	0.00802863	PRMT5/SMARCA4/WDR77/WDR5/PRMT1/CDK4/PRMT3/SMARCB1/PRMT6/HIST1H4I/HIST1H4D/HIST2H2AA3/HIST1H4J/HIST2H2AA4/HIST1H4C/HIST1H2AL	16
Nucleotide excision repair - Homo sapiens (human):KEGG	Nucleotide excision repair - Homo sapiens (human):KEGG	12/1121	47/12994	0.000487156	0.000487156	0.00824532	POLD2/RAD23B/POLE3/DDB1/GTF2H3/RFC2/CDK7/PCNA/GTF2H1/POLE4/RFC4/GTF2H2C	12
Dual Incision in GG-NER:Reactome	Dual Incision in GG-NER:Reactome	11/1121	41/12994	0.000525735	0.000525735	0.00883471	POLD2/POLE3/DDB1/CHD1L/GTF2H3/RFC2/PARP1/PCNA/GTF2H1/POLE4/RFC4	11
RNA Polymerase I Transcription:Reactome	RNA Polymerase I Transcription:Reactome	21/1121	113/12994	0.000598485	0.000598485	0.00992914	POLR1C/GATAD2A/POLR1A/POLR1E/GTF2H3/POLR1B/CD3EAP/MTA2/CDK7/TAF1B/H2AFZ/H2AFX/GTF2H1/HIST1H2BK/MTA1/HIST1H4I/HIST1H4D/HIST2H2AA3/HIST1H4J/HIST2H2AA4/HIST1H4C	21
RNA Polymerase I Transcription Initiation:Reactome	RNA Polymerase I Transcription Initiation:Reactome	12/1121	48/12994	0.000599303	0.000599303	0.00992914	POLR1C/GATAD2A/POLR1A/POLR1E/GTF2H3/POLR1B/CD3EAP/MTA2/CDK7/TAF1B/GTF2H1/MTA1	12
Resolution of AP sites via the multiple-nucleotide patch replacement pathway:Reactome	Resolution of AP sites via the multiple-nucleotide patch replacement pathway:Reactome	8/1121	24/12994	0.000627072	0.000627072	0.0102449	POLD2/POLE3/RFC2/PARP1/PCNA/POLE4/PARG/RFC4	8
tumor suppressor arf inhibits ribosomal biogenesis:BioCarta	tumor suppressor arf inhibits ribosomal biogenesis:BioCarta	8/1121	24/12994	0.000627072	0.000627072	0.0102449	POLR1C/POLR1A/HSP90AA1/UBE2A/TP53/POLR1B/HSPA1A/HSPA1B	8
N-Glycan biosynthesis:EHMN	N-Glycan biosynthesis:EHMN	11/1121	42/12994	0.000657527	0.000657527	0.0106324	ALG3/RPN2/ALG5/RPN1/COPE/COPA/COPB1/GANAB/DDOST/STT3A/MGAT2	11
Glycosphingolipid metabolism:EHMN	Glycosphingolipid metabolism:EHMN	15/1121	69/12994	0.000659829	0.000659829	0.0106324	NUP88/COPE/NUP93/NUP188/COPA/COPB1/GLTP/NUP205/SMPD4/NUP37/NUP62/NUP85/PLPP3/NEU4/NUPL2	15
RNA Polymerase I Chain Elongation:Reactome	RNA Polymerase I Chain Elongation:Reactome	18/1121	91/12994	0.000670613	0.000670613	0.0107327	POLR1C/POLR1A/POLR1E/GTF2H3/POLR1B/CD3EAP/CDK7/TAF1B/H2AFZ/H2AFX/GTF2H1/HIST1H2BK/HIST1H4I/HIST1H4D/HIST2H2AA3/HIST1H4J/HIST2H2AA4/HIST1H4C	18
RNA Polymerase I Promoter Escape:Reactome	RNA Polymerase I Promoter Escape:Reactome	9/1121	30/12994	0.000692611	0.000692611	0.0107646	POLR1C/POLR1A/POLR1E/GTF2H3/POLR1B/CD3EAP/CDK7/TAF1B/GTF2H1	9
HSF1-dependent transactivation:Reactome	HSF1-dependent transactivation:Reactome	10/1121	36/12994	0.000694705	0.000694705	0.0107646	HSP90AB1/HSPA8/HSP90AA1/HSPH1/HSBP1/MRPL18/SERPINH1/HSPA1A/HSPB1/HSPA1B	10
Etoposide Action Pathway:SMPDB	Etoposide Action Pathway:SMPDB	7/1121	19/12994	0.000695482	0.000695482	0.0107646	DNAJB11/HYOU1/PPIB/SDF2L1/HSPA5/PDIA6/PDIA4	7
Etoposide Metabolism Pathway:SMPDB	Etoposide Metabolism Pathway:SMPDB	7/1121	19/12994	0.000695482	0.000695482	0.0107646	DNAJB11/HYOU1/PPIB/SDF2L1/HSPA5/PDIA6/PDIA4	7
HSP90 chaperone cycle for steroid hormone receptors (SHR):Reactome	HSP90 chaperone cycle for steroid hormone receptors (SHR):Reactome	7/1121	19/12994	0.000695482	0.000695482	0.0107646	STIP1/HSP90AB1/HSPA8/HSP90AA1/DNAJA4/HSPA1A/HSPA1B	7
N-Glycan biosynthesis - Homo sapiens (human):KEGG	N-Glycan biosynthesis - Homo sapiens (human):KEGG	12/1121	49/12994	0.000732327	0.000732327	0.0112608	ALG3/RPN2/ALG5/DPM2/RPN1/ALG8/ALG2/GANAB/DDOST/STT3A/MGAT2/MGAT5B	12
IRE1alpha activates chaperones:Reactome	IRE1alpha activates chaperones:Reactome	5/1121	10/12994	0.000825229	0.000825229	0.0126069	SEC61B/SEC61A1/SEC61G/SERP1/HSPA5	5
Positive epigenetic regulation of rRNA expression:Reactome	Positive epigenetic regulation of rRNA expression:Reactome	20/1121	108/12994	0.000837539	0.000837539	0.0127124	DDX21/MYBBP1A/POLR1C/GATAD2A/POLR1A/POLR1E/POLR1B/CD3EAP/MTA2/TAF1B/H2AFZ/H2AFX/HIST1H2BK/MTA1/HIST1H4I/HIST1H4D/HIST2H2AA3/HIST1H4J/HIST2H2AA4/HIST1H4C	20
Methionine and cysteine metabolism:EHMN	Methionine and cysteine metabolism:EHMN	16/1121	78/12994	0.000868099	0.000868099	0.0130918	NUP88/COPE/NUP93/NUP188/MARS2/AHCY/COPA/COPB1/SLC3A2/NUP205/NUP37/SLC26A9/NUP62/NUP85/SLC7A11/NUPL2	16
HSF1 activation:Reactome	HSF1 activation:Reactome	9/1121	31/12994	0.000902138	0.000902138	0.0133484	HSP90AB1/HSP90AA1/HSPH1/HSBP1/MRPL18/SERPINH1/HSPA1A/HSPB1/HSPA1B	9
RNA polymerase - Homo sapiens (human):KEGG	RNA polymerase - Homo sapiens (human):KEGG	9/1121	31/12994	0.000902138	0.000902138	0.0133484	POLR1C/POLR3E/POLR2D/POLR3D/POLR1A/POLR1E/POLR1B/POLR3B/POLR3A	9
RNA Polymerase I Transcription Termination:Reactome	RNA Polymerase I Transcription Termination:Reactome	9/1121	31/12994	0.000902138	0.000902138	0.0133484	POLR1C/POLR1A/POLR1E/GTF2H3/POLR1B/CD3EAP/CDK7/TAF1B/GTF2H1	9
TNFalpha:NetPath	TNFalpha:NetPath	35/1121	234/12994	0.000917051	0.000917051	0.0134843	COPS3/PSMD6/POLR1C/PSMD7/HSP90AB1/YWHAE/PFDN2/YWHAB/PDCD2/PSMC2/MAPKAPK2/SMARCA4/POLR1A/TNIP2/TXN/HSP90AA1/NSMAF/KPNA2/TRAF7/PSMC1/POLR1E/TNFRSF1A/TXLNA/NKIRAS2/POLR1B/LRPPRC/SMARCB1/FAF1/BID/DIABLO/IKBKG/ZBTB17/TRIB3/CSNK2A3/HSPB1	35
RNA Polymerase II Pre-transcription Events:Reactome	RNA Polymerase II Pre-transcription Events:Reactome	17/1121	86/12994	0.000942864	0.000942864	0.0137777	NCBP2/ELOC/SSRP1/GTF2A2/POLR2D/TAF13/GTF2H3/SUPT16H/TAF9/NELFCD/CDK7/TAF12/CTR9/LEO1/NCBP1/GTF2H1/TAF15	17
Transcriptional Regulation by TP53:Reactome	Transcriptional Regulation by TP53:Reactome	50/1121	371/12994	0.00100282	0.00100282	0.0144788	E2F4/PRMT5/NOC2L/PRELID1/ELOC/SSRP1/GATAD2A/CYCS/TP53RK/YWHAE/PRDX1/YWHAB/POLR2D/TRIAP1/TXN/RABGGTB/TIGAR/PRMT1/TAF13/PPP2R1A/TP53/GTF2H3/SUPT16H/LRPPRC/RFC2/MLH1/TAF9/CNOT9/MTA2/NELFCD/CDK7/TAF12/TOP3A/MAPKAPK5/GSR/BID/BRPF3/BAX/ATR/STEAP3/TXNRD1/PCNA/GTF2H1/TAF15/FANCC/RFC4/CSNK2A3/COX20/SETD8P1/CCNA1	50
RNA degradation - Homo sapiens (human):KEGG	RNA degradation - Homo sapiens (human):KEGG	16/1121	79/12994	0.00100315	0.00100315	0.0144788	HSPA9/ENO1/EXOSC4/HSPD1/PNPT1/LSM1/EXOSC5/MPHOSPH6/EXOSC2/LSM7/EXOSC7/CNOT9/DCPS/EXOSC6/PABPC3/PNLDC1	16
Chromatin modifying enzymes:Reactome	Chromatin modifying enzymes:Reactome	39/1121	272/12994	0.00110421	0.00110421	0.0157443	PRMT5/RUVBL2/RUVBL1/GATAD2A/RIOX2/SMARCA4/BRMS1/WDR77/SUV39H2/WDR5/PRMT1/CDK4/PRMT3/ENY2/ELP3/SMARCB1/TAF9/MTA2/TAF12/DOT1L/HCFC1/BRPF3/SETD6/KDM1A/NCOR2/TADA2A/GPS2/PRMT6/HIST1H2BK/MTA1/HDAC8/HIST1H4I/HIST1H4D/HIST2H2AA3/SETD8P1/HIST1H4J/HIST2H2AA4/HIST1H4C/HIST1H2AL	39
Chromatin organization:Reactome	Chromatin organization:Reactome	39/1121	272/12994	0.00110421	0.00110421	0.0157443	PRMT5/RUVBL2/RUVBL1/GATAD2A/RIOX2/SMARCA4/BRMS1/WDR77/SUV39H2/WDR5/PRMT1/CDK4/PRMT3/ENY2/ELP3/SMARCB1/TAF9/MTA2/TAF12/DOT1L/HCFC1/BRPF3/SETD6/KDM1A/NCOR2/TADA2A/GPS2/PRMT6/HIST1H2BK/MTA1/HDAC8/HIST1H4I/HIST1H4D/HIST2H2AA3/SETD8P1/HIST1H4J/HIST2H2AA4/HIST1H4C/HIST1H2AL	39
Mitochondrial translation initiation:Reactome	Mitochondrial translation initiation:Reactome	17/1121	88/12994	0.00123292	0.00123292	0.0174735	MRPL3/MRPS35/DAP3/MRPS22/MRPL17/MRPL13/MRPL14/MRPL52/MRPL50/MRPS10/MRPL39/MRPL30/MRPL18/MRPL1/MRPS31/MRPS25/PTCD3	17
N-glycan trimming in the ER and Calnexin/Calreticulin cycle:Reactome	N-glycan trimming in the ER and Calnexin/Calreticulin cycle:Reactome	9/1121	33/12994	0.00147503	0.00147503	0.0207796	PDIA3/RAD23B/PSMC1/UGGT1/GANAB/CALR/EDEM2/RNF185/NGLY1	9
COPI-dependent Golgi-to-ER retrograde traffic:Reactome	COPI-dependent Golgi-to-ER retrograde traffic:Reactome	16/1121	82/12994	0.0015197	0.0015197	0.0211549	ARF1/TMED2/ARF4/COPE/KDELR2/TMED9/NSF/COPA/COPB1/COPZ1/TMED10/BNIP1/ARF3/GBF1/KIF3B/KIF19	16
mRNA decay by 3, to 5, exoribonuclease:Reactome	mRNA decay by 3, to 5, exoribonuclease:Reactome	6/1121	16/12994	0.00152759	0.00152759	0.0211549	EXOSC4/EXOSC5/EXOSC2/EXOSC7/DCPS/EXOSC6	6
Lysine metabolism:EHMN	Lysine metabolism:EHMN	13/1121	60/12994	0.00152864	0.00152864	0.0211549	NUP88/KARS/NUP93/NUP188/SUV39H2/SHMT2/NUP205/DOT1L/NUP37/NUP62/NUP85/NUPL2/SETD8P1	13
Formation of the cornified envelope:Reactome	Formation of the cornified envelope:Reactome	15/1121	75/12994	0.00162844	0.00162844	0.0222739	LCE3D/SPRR3/LCE1F/LCE2D/KAZN/LCE5A/LCE6A/SPRR2A/LCE2C/LCE1A/SPRR2D/SPRR2F/SPRR2G/SPRR1A/SPRR1B	15
Transcription of the HIV genome:Reactome	Transcription of the HIV genome:Reactome	15/1121	75/12994	0.00162844	0.00162844	0.0222739	NCBP2/ELOC/SSRP1/GTF2A2/POLR2D/TAF13/GTF2H3/SUPT16H/TAF9/NELFCD/CDK7/TAF12/NCBP1/GTF2H1/TAF15	15
SUMOylation of DNA damage response and repair proteins:Reactome	SUMOylation of DNA damage response and repair proteins:Reactome	15/1121	76/12994	0.00187056	0.00187056	0.0254379	NUP88/SEH1L/NUP93/NUP188/NDC1/PARP1/RAE1/NUP205/XRCC4/SUMO3/NUP37/NUP62/NUP85/CBX8/NUPL2	15
mechanism of protein import into the nucleus:BioCarta	mechanism of protein import into the nucleus:BioCarta	5/1121	12/12994	0.00223968	0.00223968	0.0301094	RAN/RANBP1/NUTF2/KPNA2/NUP62	5
Purine ribonucleoside monophosphate biosynthesis:Reactome	Purine ribonucleoside monophosphate biosynthesis:Reactome	5/1121	12/12994	0.00223968	0.00223968	0.0301094	PAICS/ADSL/GART/PFAS/ATIC	5
B-WICH complex positively regulates rRNA expression:Reactome	B-WICH complex positively regulates rRNA expression:Reactome	17/1121	93/12994	0.00230416	0.00230416	0.0308002	DDX21/MYBBP1A/POLR1C/POLR1A/POLR1E/POLR1B/CD3EAP/TAF1B/H2AFZ/H2AFX/HIST1H2BK/HIST1H4I/HIST1H4D/HIST2H2AA3/HIST1H4J/HIST2H2AA4/HIST1H4C	17
Notch:INOH	Notch:INOH	15/1121	78/12994	0.00244525	0.00244525	0.0320271	PSMA5/PSMC4/PSMA1/PSMD6/PSMB3/PSMD7/PSMA4/PSMA3/PSMC2/PSMB2/PSMC1/PSMC5/PSMD10/TLE3/TLE2	15
BARD1 signaling events:PID	BARD1 signaling events:PID	8/1121	29/12994	0.00248234	0.00248234	0.0320271	XRCC6/XRCC5/PRKDC/TP53/EWSR1/ATR/PCNA/FANCC	8
Pentose phosphate pathway:EHMN	Pentose phosphate pathway:EHMN	8/1121	29/12994	0.00248234	0.00248234	0.0320271	NUP88/NUP93/NUP188/NUP205/NUP37/NUP62/NUP85/NUPL2	8
Glycolysis Pathway D (2):Wikipathways	Glycolysis Pathway D (2):Wikipathways	7/1121	23/12994	0.00249124	0.00249124	0.0320271	ENO1/PGK1/LDHA/HK1/PGAM1/GAPDH/GAPDHS	7
Ibuprofen Metabolism Pathway:SMPDB	Ibuprofen Metabolism Pathway:SMPDB	7/1121	23/12994	0.00249124	0.00249124	0.0320271	DNAJB11/HYOU1/PPIB/SDF2L1/HSPA5/PDIA6/PDIA4	7
Irinotecan Action Pathway:SMPDB	Irinotecan Action Pathway:SMPDB	7/1121	23/12994	0.00249124	0.00249124	0.0320271	DNAJB11/HYOU1/PPIB/SDF2L1/HSPA5/PDIA6/PDIA4	7
Irinotecan Metabolism Pathway:SMPDB	Irinotecan Metabolism Pathway:SMPDB	7/1121	23/12994	0.00249124	0.00249124	0.0320271	DNAJB11/HYOU1/PPIB/SDF2L1/HSPA5/PDIA6/PDIA4	7
Deadenylation-dependent mRNA decay:Reactome	Deadenylation-dependent mRNA decay:Reactome	12/1121	56/12994	0.00252809	0.00252809	0.0323242	EIF4A1/EIF4G1/EXOSC4/LSM1/EXOSC5/EIF4A3/EXOSC2/LSM7/EXOSC7/CNOT9/DCPS/EXOSC6	12
Photodynamic therapy-induced HIF-1 survival signaling:Wikipathways	Photodynamic therapy-induced HIF-1 survival signaling:Wikipathways	9/1121	36/12994	0.00284686	0.00284686	0.0362033	PGK1/LDHA/HK1/SLC16A1/TP53/VEGFA/BID/BAX/SLC2A1	9
Hedgehog:INOH	Hedgehog:INOH	14/1121	72/12994	0.00302364	0.00302364	0.0382447	PSMA5/PSMC4/PSMA1/PSMD6/PSMB3/PSMD7/PSMA4/PSMA3/PSMC2/PSMB2/PSMC1/PSMC5/PSMD10/IHH	14
Acetaminophen Metabolism Pathway:SMPDB	Acetaminophen Metabolism Pathway:SMPDB	8/1121	30/12994	0.00313315	0.00313315	0.0392082	DNAJB11/HYOU1/PPIB/SDF2L1/HSPA5/PDIA6/PDIA4/SULT1E1	8
Mitophagy:Reactome	Mitophagy:Reactome	8/1121	30/12994	0.00313315	0.00313315	0.0392082	PGAM5/TOMM40/TOMM5/VDAC1/TOMM22/MTERF3/MFN2/CSNK2A3	8
glycolysis:HumanCyc	glycolysis:HumanCyc	7/1121	24/12994	0.00325884	0.00325884	0.0405653	ENO1/PGK1/HK1/TPI1/PGAM1/GAPDH/GAPDHS	7
DNA-PK pathway in nonhomologous end joining:PID	DNA-PK pathway in nonhomologous end joining:PID	5/1121	13/12994	0.00338299	0.00338299	0.0418891	XRCC6/XRCC5/PRKDC/APTX/XRCC4	5
Base Excision Repair:Reactome	Base Excision Repair:Reactome	9/1121	37/12994	0.00347926	0.00347926	0.0426324	POLD2/POLE3/RFC2/PARP1/PCNA/POLE4/PARG/RFC4/MBD4	9
Resolution of Abasic Sites (AP sites):Reactome	Resolution of Abasic Sites (AP sites):Reactome	9/1121	37/12994	0.00347926	0.00347926	0.0426324	POLD2/POLE3/RFC2/PARP1/PCNA/POLE4/PARG/RFC4/MBD4	9
Transcription-Coupled Nucleotide Excision Repair (TC-NER):Reactome	Transcription-Coupled Nucleotide Excision Repair (TC-NER):Reactome	15/1121	81/12994	0.00357516	0.00357516	0.0435804	COPS3/PRPF19/POLD2/POLR2D/POLE3/DDB1/GTF2H3/RFC2/ISY1/COPS4/CDK7/PCNA/GTF2H1/POLE4/RFC4	15
Morphine Action Pathway:SMPDB	Morphine Action Pathway:SMPDB	10/1121	44/12994	0.00360263	0.00360263	0.0436889	DNAJB11/HYOU1/PPIB/ATP1B3/SDF2L1/HSPA5/PDIA6/PDIA4/SLC6A3/GRIN1	10
Glycolysis and Gluconeogenesis:EHMN	Glycolysis and Gluconeogenesis:EHMN	13/1121	66/12994	0.00373411	0.00373411	0.0450512	NUP88/ENO1/HK1/PGAM1/NUP93/NUP188/SLC16A1/NUP205/ME2/NUP37/NUP62/NUP85/NUPL2	13
Homology Directed Repair:Reactome	Homology Directed Repair:Reactome	22/1121	139/12994	0.00385629	0.00385629	0.0462879	UBE2N/POLD2/POLE3/RFC2/PARP1/TOP3A/SIRT6/ATR/H2AFX/RNF8/PCNA/POLE4/HIST1H2BK/RFC4/TIPIN/RAD51C/HIST1H4I/HIST1H4D/HIST1H4J/HIST1H4C/SLX1B/CCNA1	22
Prostaglandin formation from dihomo gama-linoleic acid:EHMN	Prostaglandin formation from dihomo gama-linoleic acid:EHMN	8/1121	31/12994	0.00390915	0.00390915	0.0464485	NUP88/NUP93/NUP188/NUP205/NUP37/NUP62/NUP85/NUPL2	8
Vitamin B5 - CoA biosynthesis from pantothenate:EHMN	Vitamin B5 - CoA biosynthesis from pantothenate:EHMN	8/1121	31/12994	0.00390915	0.00390915	0.0464485	NUP88/NUP93/NUP188/NUP205/NUP37/NUP62/NUP85/NUPL2	8
Processing of Intronless Pre-mRNAs:Reactome	Processing of Intronless Pre-mRNAs:Reactome	6/1121	19/12994	0.00413367	0.00413367	0.0488694	NCBP2/CSTF2T/NCBP1/CSTF2/SYMPK/CSTF3	6
DNA Damage Recognition in GG-NER:Reactome	DNA Damage Recognition in GG-NER:Reactome	9/1121	38/12994	0.00421687	0.00421687	0.0496037	COPS3/RUVBL1/RAD23B/DDB1/PARP1/COPS4/TFPT/ACTR8/ACTR5	9
Glycolysis and Gluconeogenesis:Wikipathways	Glycolysis and Gluconeogenesis:Wikipathways	10/1121	45/12994	0.00428137	0.00428137	0.0501119	ENO1/PGK1/LDHA/HK1/TPI1/PGAM1/GOT1/GAPDH/SLC2A5/SLC2A1	10
NoRC negatively regulates rRNA expression:Reactome	NoRC negatively regulates rRNA expression:Reactome	18/1121	107/12994	0.00443692	0.00443692	0.0516754	POLR1C/POLR1A/POLR1E/GTF2H3/POLR1B/CD3EAP/CDK7/TAF1B/H2AFZ/H2AFX/GTF2H1/HIST1H2BK/HIST1H4I/HIST1H4D/HIST2H2AA3/HIST1H4J/HIST2H2AA4/HIST1H4C	18
Epigenetic regulation of gene expression:Reactome	Epigenetic regulation of gene expression:Reactome	23/1121	150/12994	0.00475127	0.00475127	0.0550639	DDX21/MYBBP1A/POLR1C/GATAD2A/POLR1A/POLR1E/GTF2H3/POLR1B/CD3EAP/MTA2/CDK7/TAF1B/H2AFZ/H2AFX/GTF2H1/HIST1H2BK/MTA1/HIST1H4I/HIST1H4D/HIST2H2AA3/HIST1H4J/HIST2H2AA4/HIST1H4C	23
HDR through Homologous Recombination (HR) or Single Strand Annealing (SSA):Reactome	HDR through Homologous Recombination (HR) or Single Strand Annealing (SSA):Reactome	21/1121	133/12994	0.00482095	0.00482095	0.0555977	UBE2N/POLD2/POLE3/RFC2/TOP3A/SIRT6/ATR/H2AFX/RNF8/PCNA/POLE4/HIST1H2BK/RFC4/TIPIN/RAD51C/HIST1H4I/HIST1H4D/HIST1H4J/HIST1H4C/SLX1B/CCNA1	21
Gap-filling DNA repair synthesis and ligation in TC-NER:Reactome	Gap-filling DNA repair synthesis and ligation in TC-NER:Reactome	13/1121	68/12994	0.00487939	0.00487939	0.0559971	PRPF19/POLD2/POLR2D/POLE3/DDB1/GTF2H3/RFC2/ISY1/CDK7/PCNA/GTF2H1/POLE4/RFC4	13
Coregulation of Androgen receptor activity:PID	Coregulation of Androgen receptor activity:PID	12/1121	61/12994	0.00529177	0.00529177	0.0601691	PA2G4/XRCC6/XRCC5/PRDX1/PRKDC/UBA3/CTNNB1/KDM1A/PELP1/KLK2/MAK/KLK3	12
Basigin interactions:Reactome	Basigin interactions:Reactome	7/1121	26/12994	0.00531965	0.00531965	0.0601691	PPIA/ATP1B3/SLC16A1/PPIAP22/SLC3A2/SLC7A11/MMP1	7
Vitamin B9 (folate) metabolism:EHMN	Vitamin B9 (folate) metabolism:EHMN	7/1121	26/12994	0.00531965	0.00531965	0.0601691	SLC25A5/SLC25A22/COPE/COPA/COPB1/MTHFD1L/SHMT2	7
Arf1 pathway:PID	Arf1 pathway:PID	6/1121	20/12994	0.00548056	0.00548056	0.0611078	ARF1/GOSR2/COPA/CLTB/ARFIP2/GBF1	6
TP53 Regulates Transcription of Genes Involved in Cytochrome C Release:Reactome	TP53 Regulates Transcription of Genes Involved in Cytochrome C Release:Reactome	6/1121	20/12994	0.00548056	0.00548056	0.0611078	PRELID1/TRIAP1/TP53/BID/BAX/STEAP3	6
Urea cycle and metabolism of amino groups:Wikipathways	Urea cycle and metabolism of amino groups:Wikipathways	6/1121	20/12994	0.00548056	0.00548056	0.0611078	SRM/ODC1/ALDH18A1/GLUD1/PYCR1/ARG2	6
Dual incision in TC-NER:Reactome	Dual incision in TC-NER:Reactome	13/1121	69/12994	0.00554935	0.00554935	0.061583	PRPF19/POLD2/POLR2D/POLE3/DDB1/GTF2H3/RFC2/ISY1/CDK7/PCNA/GTF2H1/POLE4/RFC4	13
Regulation of TP53 Activity through Phosphorylation:Reactome	Regulation of TP53 Activity through Phosphorylation:Reactome	16/1121	93/12994	0.00566796	0.00566796	0.0624546	NOC2L/SSRP1/TP53RK/TAF13/TP53/SUPT16H/RFC2/TAF9/TAF12/TOP3A/MAPKAPK5/ATR/TAF15/RFC4/CSNK2A3/CCNA1	16
RNA polymerase II transcribes snRNA genes:Reactome	RNA polymerase II transcribes snRNA genes:Reactome	14/1121	77/12994	0.00568099	0.00568099	0.0624546	NCBP2/GTF2A2/POLR2D/INTS5/SNAPC5/TAF13/INTS10/TAF9/CDK7/SRRT/NCBP1/INTS7/INTS9/INTS2	14
Vitamin B3 (nicotinate and nicotinamide) metabolism:EHMN	Vitamin B3 (nicotinate and nicotinamide) metabolism:EHMN	10/1121	47/12994	0.00593857	0.00593857	0.0649826	NUP88/NUP93/NUP188/NUP205/SIRT6/NUP37/NUP62/NUP85/NUPL2/NT5C1B	10
Negative epigenetic regulation of rRNA expression:Reactome	Negative epigenetic regulation of rRNA expression:Reactome	18/1121	110/12994	0.00596915	0.00596915	0.0650148	POLR1C/POLR1A/POLR1E/GTF2H3/POLR1B/CD3EAP/CDK7/TAF1B/H2AFZ/H2AFX/GTF2H1/HIST1H2BK/HIST1H4I/HIST1H4D/HIST2H2AA3/HIST1H4J/HIST2H2AA4/HIST1H4C	18
HDACs deacetylate histones:Reactome	HDACs deacetylate histones:Reactome	16/1121	94/12994	0.00629886	0.00629886	0.0677634	GATAD2A/BRMS1/MTA2/KDM1A/NCOR2/GPS2/HIST1H2BK/MTA1/HDAC8/HIST1H4I/HIST1H4D/HIST2H2AA3/HIST1H4J/HIST2H2AA4/HIST1H4C/HIST1H2AL	16
Wnt Canonical:INOH	Wnt Canonical:INOH	19/1121	119/12994	0.00630791	0.00630791	0.0677634	PSMA5/PSMC4/PSMA1/PSMD6/PSMB3/PSMD7/PSMA4/PSMA3/PSMC2/SMARCA4/PSMB2/PSMC1/PSMC5/PSMD10/CTNNB1/AXIN1/TLE3/TLE2/WIF1	19
Wnt Mammals:INOH	Wnt Mammals:INOH	19/1121	119/12994	0.00630791	0.00630791	0.0677634	PSMA5/PSMC4/PSMA1/PSMD6/PSMB3/PSMD7/PSMA4/PSMA3/PSMC2/SMARCA4/PSMB2/PSMC1/PSMC5/PSMD10/CTNNB1/AXIN1/TLE3/TLE2/WIF1	19
Biosynthesis of the N-glycan precursor (dolichol lipid-linked oligosaccharide, LLO) and transfer to a nascent protein:Reactome	Biosynthesis of the N-glycan precursor (dolichol lipid-linked oligosaccharide, LLO) and transfer to a nascent protein:Reactome	14/1121	78/12994	0.00638881	0.00638881	0.0683205	ALG3/PMM2/ALG5/DPM2/GNPNAT1/ALG8/NANS/ALG2/RFT1/ST6GALNAC4/TSTA3/NANP/GMDS/NEU4	14
chaperones modulate interferon signaling pathway:BioCarta	chaperones modulate interferon signaling pathway:BioCarta	5/1121	15/12994	0.00682403	0.00682403	0.0718781	DNAJA3/TP53/IKBKG/HSPA1A/HSPA1B	5
Cholesterol Biosynthesis Pathway:Wikipathways	Cholesterol Biosynthesis Pathway:Wikipathways	5/1121	15/12994	0.00682403	0.00682403	0.0718781	SQLE/CYP51A1/IDI1/HMGCR/MSMO1	5
Formation of RNA Pol II elongation complex:Reactome	Formation of RNA Pol II elongation complex:Reactome	12/1121	63/12994	0.00691305	0.00691305	0.0718781	NCBP2/ELOC/SSRP1/POLR2D/GTF2H3/SUPT16H/NELFCD/CDK7/CTR9/LEO1/NCBP1/GTF2H1	12
RNA Polymerase II Transcription Elongation:Reactome	RNA Polymerase II Transcription Elongation:Reactome	12/1121	63/12994	0.00691305	0.00691305	0.0718781	NCBP2/ELOC/SSRP1/POLR2D/GTF2H3/SUPT16H/NELFCD/CDK7/CTR9/LEO1/NCBP1/GTF2H1	12
Formation of HIV-1 elongation complex containing HIV-1 Tat:Reactome	Formation of HIV-1 elongation complex containing HIV-1 Tat:Reactome	10/1121	48/12994	0.00693535	0.00693535	0.0718781	NCBP2/ELOC/SSRP1/POLR2D/GTF2H3/SUPT16H/NELFCD/CDK7/NCBP1/GTF2H1	10
HIV Transcription Elongation:Reactome	HIV Transcription Elongation:Reactome	10/1121	48/12994	0.00693535	0.00693535	0.0718781	NCBP2/ELOC/SSRP1/POLR2D/GTF2H3/SUPT16H/NELFCD/CDK7/NCBP1/GTF2H1	10
Tat-mediated elongation of the HIV-1 transcript:Reactome	Tat-mediated elongation of the HIV-1 transcript:Reactome	10/1121	48/12994	0.00693535	0.00693535	0.0718781	NCBP2/ELOC/SSRP1/POLR2D/GTF2H3/SUPT16H/NELFCD/CDK7/NCBP1/GTF2H1	10
Mitochondrial tRNA aminoacylation:Reactome	Mitochondrial tRNA aminoacylation:Reactome	6/1121	21/12994	0.00712207	0.00712207	0.0727328	GARS/KARS/EARS2/MARS2/LARS2/YARS2	6
PCNA-Dependent Long Patch Base Excision Repair:Reactome	PCNA-Dependent Long Patch Base Excision Repair:Reactome	6/1121	21/12994	0.00712207	0.00712207	0.0727328	POLD2/POLE3/RFC2/PCNA/POLE4/RFC4	6
Unfolded Protein Response (UPR):Reactome	Unfolded Protein Response (UPR):Reactome	6/1121	21/12994	0.00712207	0.00712207	0.0727328	EIF2S1/SEC61B/SEC61A1/SEC61G/SERP1/HSPA5	6
ATM pathway:PID	ATM pathway:PID	8/1121	34/12994	0.00714148	0.00714148	0.0727328	UBE2N/YWHAB/TOP3A/BID/XRCC4/H2AFX/RNF8/CDC25A	8
Keratinization:Reactome	Keratinization:Reactome	20/1121	129/12994	0.00718067	0.00718067	0.0728167	LCE3D/SPRR3/KRT13/LCE1F/KRT4/KRT7/LCE2D/KAZN/LCE5A/LCE6A/KRT78/KRT6C/SPRR2A/LCE2C/LCE1A/SPRR2D/SPRR2F/SPRR2G/SPRR1A/SPRR1B	20
Purine metabolism - Homo sapiens (human):KEGG	Purine metabolism - Homo sapiens (human):KEGG	25/1121	173/12994	0.00723858	0.00723858	0.0730889	PAICS/NME1/ADSL/POLR1C/GART/POLD2/AK6/POLR3E/PNPT1/PRPS1/POLR2D/POLR3D/PFAS/POLR1A/ATIC/POLE3/CANT1/POLR1E/POLR1B/POLR3B/GUK1/POLE4/POLR3A/PDE6A/NT5C1B	25
dolichyl-diphosphooligosaccharide biosynthesis:HumanCyc	dolichyl-diphosphooligosaccharide biosynthesis:HumanCyc	4/1121	10/12994	0.00757369	0.00757369	0.0761457	ALG3/ALG5/DPM2/ALG8	4
Ub-specific processing proteases:Reactome	Ub-specific processing proteases:Reactome	30/1121	220/12994	0.00805539	0.00805539	0.0803173	PSME3/VDAC1/PSMA5/PSMC4/PTRH2/PSMA1/PSMD6/PSMB3/RUVBL1/PSMD7/USP10/PSMA4/PSMA3/PSMC2/PSMB2/PSMC1/PSMC5/TP53/HGS/PSMD10/RCE1/IKBKG/AXIN1/HIST1H2BK/PSMA8/CDC25A/HIST2H2AA3/HIST2H2AA4/HIST1H2AL/CCNA1	30
Arginine and proline metabolism - Homo sapiens (human):KEGG	Arginine and proline metabolism - Homo sapiens (human):KEGG	10/1121	49/12994	0.00805688	0.00805688	0.0803173	SRM/AMD1/PYCR2/ODC1/GOT1/ALDH18A1/CNDP2/PYCR1/ARG2/CNDP1	10
One Carbon Metabolism:Wikipathways	One Carbon Metabolism:Wikipathways	7/1121	28/12994	0.00822835	0.00822835	0.0816805	GART/ATIC/MTRR/AHCY/MTHFD1L/SHMT2/GLRX	7
Deubiquitination:Reactome	Deubiquitination:Reactome	38/1121	296/12994	0.0085222	0.0085222	0.084242	PSME3/VDAC1/PSMA5/PSMC4/PTRH2/PSMA1/PSMD6/PSMB3/RUVBL1/PSMD7/USP10/PSMA4/PSMA3/PSMC2/TNIP2/PSMB2/RAD23B/PSMC1/PSMC5/TP53/RHOA/HGS/HCFC1/PSMD10/RCE1/IKBKG/TFPT/AXIN1/ACTR8/HIST1H2BK/ACTR5/PSMA8/CDC25A/HIST2H2AA3/TNIP3/HIST2H2AA4/HIST1H2AL/CCNA1	38
hypoxia and p53 in the cardiovascular system:BioCarta	hypoxia and p53 in the cardiovascular system:BioCarta	6/1121	22/12994	0.00909138	0.00909138	0.0891195	HSP90AA1/UBE2A/TP53/BAX/HSPA1A/HSPA1B	6
Pink/Parkin Mediated Mitophagy:Reactome	Pink/Parkin Mediated Mitophagy:Reactome	6/1121	22/12994	0.00909138	0.00909138	0.0891195	TOMM40/TOMM5/VDAC1/TOMM22/MTERF3/MFN2	6
KSRP (KHSRP) binds and destabilizes mRNA:Reactome	KSRP (KHSRP) binds and destabilizes mRNA:Reactome	5/1121	16/12994	0.00923149	0.00923149	0.0901174	EXOSC4/EXOSC5/EXOSC2/EXOSC7/EXOSC6	5
Formation of HIV elongation complex in the absence of HIV Tat:Reactome	Formation of HIV elongation complex in the absence of HIV Tat:Reactome	10/1121	50/12994	0.00931285	0.00931285	0.090536	NCBP2/ELOC/SSRP1/POLR2D/GTF2H3/SUPT16H/NELFCD/CDK7/NCBP1/GTF2H1	10
TGF-beta super family signaling pathway canonical:INOH	TGF-beta super family signaling pathway canonical:INOH	18/1121	115/12994	0.00946003	0.00946003	0.0915883	PSMA5/PSMC4/PSMA1/PSMD6/PSMB3/PSMD7/PSMA4/PSMA3/PSMC2/SMARCA4/PSMB2/PSMC1/PSMC5/PSMD10/TLE3/HDAC8/ACVRL1/TLE2	18
De novo fatty acid biosynthesis:EHMN	De novo fatty acid biosynthesis:EHMN	9/1121	43/12994	0.00989024	0.00989024	0.0945857	NUP88/NUP93/NUP188/SLC27A4/NUP205/NUP37/NUP62/NUP85/NUPL2	9
Formation of Incision Complex in GG-NER:Reactome	Formation of Incision Complex in GG-NER:Reactome	9/1121	43/12994	0.00989024	0.00989024	0.0945857	UBE2N/RAD23B/DDB1/CHD1L/GTF2H3/PARP1/CDK7/SUMO3/GTF2H1	9
Vitamin E metabolism:EHMN	Vitamin E metabolism:EHMN	9/1121	43/12994	0.00989024	0.00989024	0.0945857	NUP88/NUP93/NUP188/SLC16A1/NUP205/NUP37/NUP62/NUP85/NUPL2	9
Ribosomal scanning and start codon recognition:Reactome	Ribosomal scanning and start codon recognition:Reactome	12/1121	66/12994	0.0100503	0.0100503	0.0953414	EIF4A1/EIF3B/EIF2S1/EIF2S2/EIF3J/EIF4G1/EIF3I/EIF4H/EIF3C/EIF1AXP1/EIF3CL/RPS26	12
Translation initiation complex formation:Reactome	Translation initiation complex formation:Reactome	12/1121	66/12994	0.0100503	0.0100503	0.0953414	EIF4A1/EIF3B/EIF2S1/EIF2S2/EIF3J/EIF4G1/EIF3I/EIF4H/EIF3C/EIF1AXP1/EIF3CL/RPS26	12
DNA replication - Homo sapiens (human):KEGG	DNA replication - Homo sapiens (human):KEGG	8/1121	36/12994	0.0102095	0.0102095	0.0956942	POLD2/SSBP1/RNASEH1/POLE3/RFC2/PCNA/POLE4/RFC4	8
Gene and protein expression by JAK-STAT signaling after Interleukin-12 stimulation:Wikipathways	Gene and protein expression by JAK-STAT signaling after Interleukin-12 stimulation:Wikipathways	8/1121	36/12994	0.0102095	0.0102095	0.0956942	HSPA9/ARF1/PPIA/CFL1/TCP1/PITPNA/BOLA2/RALA	8
Selenoamino acid metabolism:EHMN	Selenoamino acid metabolism:EHMN	8/1121	36/12994	0.0102095	0.0102095	0.0956942	NUP88/NUP93/NUP188/NUP205/NUP37/NUP62/NUP85/NUPL2	8
Amyotrophic lateral sclerosis (ALS) - Homo sapiens (human):KEGG	Amyotrophic lateral sclerosis (ALS) - Homo sapiens (human):KEGG	10/1121	51/12994	0.010713	0.010713	0.0994732	TOMM40/CYCS/TOMM40L/TNFRSF1A/TP53/BID/BAX/MAP2K3/NEFM/GRIN1	10
M Phase:Reactome	M Phase:Reactome	42/1121	339/12994	0.0107294	0.0107294	0.0994732	NUP88/SEH1L/GORASP2/YWHAE/NUP93/HSP90AA1/NUP188/BANF1/PPP2R1A/CENPN/NDC1/RCC2/ANAPC7/RAE1/NUP205/H2AFZ/H2AFX/NCAPD3/NUP37/TUBB/CEP63/ANAPC1/CENPL/NUP62/DYNLL1/NUP85/TUBGCP5/LPIN2/HIST1H2BK/ANAPC5/CKAP5/BLZF1/CSNK2A3/HDAC8/HIST1H4I/HIST1H4D/HIST2H2AA3/NUPL2/SETD8P1/HIST1H4J/HIST2H2AA4/HIST1H4C	42
mRNA surveillance pathway - Homo sapiens (human):KEGG	mRNA surveillance pathway - Homo sapiens (human):KEGG	15/1121	91/12994	0.0107395	0.0107395	0.0994732	ALYREF/GSPT1/NCBP2/DAZAP1/RNPS1/EIF4A3/CSTF2T/PPP2R1A/SMG5/PPP2R3C/NCBP1/CSTF2/SYMPK/CSTF3/PABPC3	15
AndrogenReceptor:NetPath	AndrogenReceptor:NetPath	21/1121	143/12994	0.0109952	0.0109952	0.100811	RAN/HSPA4/XRCC6/XRCC5/PRDX1/HSPA8/HSP90B1/HSP90AA1/HSPA5/PRMT1/GTF2H3/PARP1/NELFCD/CDK7/CTNNB1/NCOR2/PELP1/GTF2H1/CDC25A/HSPA1A/HSPB1	21
Phenylalanine and Tyrosine Metabolism:SMPDB	Phenylalanine and Tyrosine Metabolism:SMPDB	4/1121	11/12994	0.0110982	0.0110982	0.100811	FARSA/FARSB/YARS/GOT1	4
Phenylketonuria:SMPDB	Phenylketonuria:SMPDB	4/1121	11/12994	0.0110982	0.0110982	0.100811	FARSA/FARSB/YARS/GOT1	4
Tyrosinemia Type 2 (or Richner-Hanhart syndrome):SMPDB	Tyrosinemia Type 2 (or Richner-Hanhart syndrome):SMPDB	4/1121	11/12994	0.0110982	0.0110982	0.100811	FARSA/FARSB/YARS/GOT1	4
Tyrosinemia Type 3 (TYRO3):SMPDB	Tyrosinemia Type 3 (TYRO3):SMPDB	4/1121	11/12994	0.0110982	0.0110982	0.100811	FARSA/FARSB/YARS/GOT1	4
Activation of the mRNA upon binding of the cap-binding complex and eIFs, and subsequent binding to 43S:Reactome	Activation of the mRNA upon binding of the cap-binding complex and eIFs, and subsequent binding to 43S:Reactome	12/1121	67/12994	0.0113102	0.0113102	0.101949	EIF4A1/EIF3B/EIF2S1/EIF2S2/EIF3J/EIF4G1/EIF3I/EIF4H/EIF3C/EIF1AXP1/EIF3CL/RPS26	12
TP53 Regulates Transcription of DNA Repair Genes:Reactome	TP53 Regulates Transcription of DNA Repair Genes:Reactome	12/1121	67/12994	0.0113102	0.0113102	0.101949	ELOC/SSRP1/POLR2D/TP53/GTF2H3/SUPT16H/MLH1/NELFCD/CDK7/ATR/GTF2H1/FANCC	12
BBSome-mediated cargo-targeting to cilium:Reactome	BBSome-mediated cargo-targeting to cilium:Reactome	6/1121	23/12994	0.0114208	0.0114208	0.102164	CCT2/CCT5/CCT3/CCT8/TCP1/CCT4	6
Mismatch repair - Homo sapiens (human):KEGG	Mismatch repair - Homo sapiens (human):KEGG	6/1121	23/12994	0.0114208	0.0114208	0.102164	POLD2/SSBP1/RFC2/MLH1/PCNA/RFC4	6
miR-targeted genes in lymphocytes - TarBase:Wikipathways	miR-targeted genes in lymphocytes - TarBase:Wikipathways	57/1121	489/12994	0.0116509	0.0116509	0.103826	ABCF2/C1QBP/IPO4/SRPRB/ARHGDIA/NCL/ATG3/NARS/SRSF9/TMED2/POLD2/GFM1/GNPNAT1/PPIF/SLC25A22/HARS/PWP1/LMNB2/PPIB/ARF4/SERP1/RARS/SCYL1/MTRR/MARS2/UTP15/RAB5C/RAD23B/TRMT1/SIGMAR1/UBE2S/TMED10/CAP1/RFT1/ZNF622/PPP5C/ATAD3B/CNOT9/GALNT1/NELFCD/ARFIP2/PANX1/BRPF3/CTNNB1/FRG1/TXNRD1/ANAPC1/CDK5RAP1/CYP51A1/RBM19/GNL3L/POLE4/HMGA1/GEMIN2/HACD3/SFXN1/MIR26A2	57
Retinol Metabolism:SMPDB	Retinol Metabolism:SMPDB	8/1121	37/12994	0.0120662	0.0120662	0.106397	DNAJB11/HYOU1/PPIB/SDF2L1/HSPA5/PDIA6/PDIA4/CYP3A7	8
Vitamin A Deficiency:SMPDB	Vitamin A Deficiency:SMPDB	8/1121	37/12994	0.0120662	0.0120662	0.106397	DNAJB11/HYOU1/PPIB/SDF2L1/HSPA5/PDIA6/PDIA4/CYP3A7	8
Cell Cycle, Mitotic:Reactome	Cell Cycle, Mitotic:Reactome	56/1121	480/12994	0.0121279	0.0121279	0.106397	E2F4/NUP88/SEH1L/POLD2/GORASP2/HSP90AB1/YWHAE/NUP93/HSP90AA1/NUP188/POLE3/CDK4/BANF1/PPP2R1A/CENPN/NDC1/TP53/RCC2/RFC2/ANAPC7/RAE1/NUP205/CDK7/PPME1/H2AFZ/H2AFX/NCAPD3/NUP37/TUBB/PCNA/CEP63/ANAPC1/CENPL/NUP62/DYNLL1/NUP85/POLE4/TUBGCP5/LPIN2/HIST1H2BK/ANAPC5/RFC4/CKAP5/BLZF1/CSNK2A3/HDAC8/CDC25A/HIST1H4I/HIST1H4D/HIST2H2AA3/NUPL2/SETD8P1/HIST1H4J/HIST2H2AA4/HIST1H4C/CCNA1	56
Proteoglycan biosynthesis:EHMN	Proteoglycan biosynthesis:EHMN	7/1121	30/12994	0.0121638	0.0121638	0.106397	COPE/COPA/COPB1/B3GALT6/CHPF2/CHST3/B3GAT3	7
Mitochondrial biogenesis:Wikipathways	Mitochondrial biogenesis:Wikipathways	5/1121	17/12994	0.0121654	0.0121654	0.106397	TWNK/CYCS/SSBP1/TFB2M/POLRMT	5
Activated PKN1 stimulates transcription of AR (androgen receptor) regulated genes KLK2 and KLK3:Reactome	Activated PKN1 stimulates transcription of AR (androgen receptor) regulated genes KLK2 and KLK3:Reactome	12/1121	68/12994	0.0126882	0.0126882	0.110558	KDM1A/H2AFZ/H2AFX/HIST1H2BK/HIST1H4I/HIST1H4D/HIST2H2AA3/KLK2/HIST1H4J/HIST2H2AA4/HIST1H4C/KLK3	12
miR-targeted genes in leukocytes - TarBase:Wikipathways	miR-targeted genes in leukocytes - TarBase:Wikipathways	22/1121	154/12994	0.0128112	0.0128112	0.111218	ARHGDIA/PPIF/LMNB2/PPIB/ARF4/SCYL1/RAB5C/TMED10/CAP1/RFT1/NELFCD/THBS1/BRPF3/CTNNB1/FRG1/TXNRD1/ANAPC1/CDK5RAP1/POLE4/HMGA1/SLC7A11/SFXN1	22
Formation of the beta-catenin:TCF transactivating complex:Reactome	Formation of the beta-catenin:TCF transactivating complex:Reactome	15/1121	93/12994	0.0130272	0.0130272	0.112677	RUVBL1/SMARCA4/CTNNB1/LEO1/H2AFZ/H2AFX/TLE3/HIST1H2BK/TLE2/HIST1H4I/HIST1H4D/HIST2H2AA3/HIST1H4J/HIST2H2AA4/HIST1H4C	15
Basal transcription factors - Homo sapiens (human):KEGG	Basal transcription factors - Homo sapiens (human):KEGG	9/1121	45/12994	0.0133135	0.0133135	0.114731	GTF2A2/TAF13/GTF2H3/TAF9/CDK7/TAF12/GTF2H1/TAF15/GTF2H2C	9
Packaging Of Telomere Ends:Reactome	Packaging Of Telomere Ends:Reactome	10/1121	53/12994	0.0139856	0.0139856	0.120084	TINF2/H2AFZ/H2AFX/HIST1H2BK/HIST1H4I/HIST1H4D/HIST2H2AA3/HIST1H4J/HIST2H2AA4/HIST1H4C	10
Calnexin/calreticulin cycle:Reactome	Calnexin/calreticulin cycle:Reactome	6/1121	24/12994	0.0141415	0.0141415	0.120529	PDIA3/UGGT1/GANAB/CALR/EDEM2/RNF185	6
Telomere C-strand (Lagging Strand) Synthesis:Reactome	Telomere C-strand (Lagging Strand) Synthesis:Reactome	6/1121	24/12994	0.0141415	0.0141415	0.120529	POLD2/POLE3/RFC2/PCNA/POLE4/RFC4	6
Nonhomologous End-Joining (NHEJ):Reactome	Nonhomologous End-Joining (NHEJ):Reactome	12/1121	69/12994	0.0141911	0.0141911	0.120529	XRCC6/UBE2N/XRCC5/PRKDC/XRCC4/H2AFX/RNF8/HIST1H2BK/HIST1H4I/HIST1H4D/HIST1H4J/HIST1H4C	12
Recognition of DNA damage by PCNA-containing replication complex:Reactome	Recognition of DNA damage by PCNA-containing replication complex:Reactome	7/1121	31/12994	0.0145714	0.0145714	0.123313	POLD2/POLE3/DDB1/RFC2/PCNA/POLE4/RFC4	7
RNA Polymerase II Promoter Escape:Reactome	RNA Polymerase II Promoter Escape:Reactome	9/1121	46/12994	0.0153218	0.0153218	0.129199	GTF2A2/POLR2D/TAF13/GTF2H3/TAF9/CDK7/TAF12/GTF2H1/TAF15	9
RNA Polymerase III Chain Elongation:Reactome	RNA Polymerase III Chain Elongation:Reactome	5/1121	18/12994	0.0156722	0.0156722	0.130327	POLR1C/POLR3E/POLR3D/POLR3B/POLR3A	5
TP53 Regulates Transcription of Genes Involved in G2 Cell Cycle Arrest:Reactome	TP53 Regulates Transcription of Genes Involved in G2 Cell Cycle Arrest:Reactome	5/1121	18/12994	0.0156722	0.0156722	0.130327	E2F4/PRMT1/TP53/BAX/PCNA	5
G2/M DNA damage checkpoint:Reactome	G2/M DNA damage checkpoint:Reactome	15/1121	95/12994	0.0156772	0.0156772	0.130327	UBE2N/YWHAE/YWHAB/TP53/RFC2/TOP3A/ATR/H2AFX/RNF8/HIST1H2BK/RFC4/HIST1H4I/HIST1H4D/HIST1H4J/HIST1H4C	15
RHO GTPases activate PKNs:Reactome	RHO GTPases activate PKNs:Reactome	15/1121	95/12994	0.0156772	0.0156772	0.130327	YWHAE/YWHAB/RHOA/KDM1A/H2AFZ/H2AFX/HIST1H2BK/HIST1H4I/HIST1H4D/HIST2H2AA3/KLK2/HIST1H4J/HIST2H2AA4/HIST1H4C/KLK3	15
Signaling events mediated by HDAC Class III:PID	Signaling events mediated by HDAC Class III:PID	8/1121	39/12994	0.0165047	0.0165047	0.136243	XRCC6/TP53/TUBA1B/BAX/HIST1H4I/HIST1H4D/HIST1H4J/HIST1H4C	8
Translesion synthesis by Y family DNA polymerases bypasses lesions on DNA template:Reactome	Translesion synthesis by Y family DNA polymerases bypasses lesions on DNA template:Reactome	8/1121	39/12994	0.0165047	0.0165047	0.136243	USP10/POLD2/POLE3/MAD2L2/RFC2/PCNA/POLE4/RFC4	8
C-MYC pathway:PID	C-MYC pathway:PID	6/1121	25/12994	0.0172827	0.0172827	0.139442	RUVBL2/RUVBL1/TAF9/TAF12/AXIN1/ZBTB17	6
Cholesterol biosynthesis:Reactome	Cholesterol biosynthesis:Reactome	6/1121	25/12994	0.0172827	0.0172827	0.139442	SQLE/CYP51A1/IDI1/HMGCR/MSMO1/IDI2	6
Gap-filling DNA repair synthesis and ligation in GG-NER:Reactome	Gap-filling DNA repair synthesis and ligation in GG-NER:Reactome	6/1121	25/12994	0.0172827	0.0172827	0.139442	POLD2/POLE3/RFC2/PCNA/POLE4/RFC4	6
gluconeogenesis:HumanCyc	gluconeogenesis:HumanCyc	6/1121	25/12994	0.0172827	0.0172827	0.139442	ENO1/PGK1/TPI1/PGAM1/GAPDH/GAPDHS	6
superpathway of cholesterol biosynthesis:HumanCyc	superpathway of cholesterol biosynthesis:HumanCyc	6/1121	25/12994	0.0172827	0.0172827	0.139442	SQLE/CYP51A1/IDI1/HMGCR/MSMO1/IDI2	6
Termination of translesion DNA synthesis:Reactome	Termination of translesion DNA synthesis:Reactome	7/1121	32/12994	0.0173002	0.0173002	0.139442	USP10/POLD2/POLE3/RFC2/PCNA/POLE4/RFC4	7
HIV Transcription Initiation:Reactome	HIV Transcription Initiation:Reactome	9/1121	47/12994	0.0175441	0.0175441	0.139442	GTF2A2/POLR2D/TAF13/GTF2H3/TAF9/CDK7/TAF12/GTF2H1/TAF15	9
RNA Polymerase II HIV Promoter Escape:Reactome	RNA Polymerase II HIV Promoter Escape:Reactome	9/1121	47/12994	0.0175441	0.0175441	0.139442	GTF2A2/POLR2D/TAF13/GTF2H3/TAF9/CDK7/TAF12/GTF2H1/TAF15	9
RNA Polymerase II Transcription Initiation And Promoter Clearance:Reactome	RNA Polymerase II Transcription Initiation And Promoter Clearance:Reactome	9/1121	47/12994	0.0175441	0.0175441	0.139442	GTF2A2/POLR2D/TAF13/GTF2H3/TAF9/CDK7/TAF12/GTF2H1/TAF15	9
RNA Polymerase II Transcription Initiation:Reactome	RNA Polymerase II Transcription Initiation:Reactome	9/1121	47/12994	0.0175441	0.0175441	0.139442	GTF2A2/POLR2D/TAF13/GTF2H3/TAF9/CDK7/TAF12/GTF2H1/TAF15	9
RNA Polymerase II Transcription Pre-Initiation And Promoter Opening:Reactome	RNA Polymerase II Transcription Pre-Initiation And Promoter Opening:Reactome	9/1121	47/12994	0.0175441	0.0175441	0.139442	GTF2A2/POLR2D/TAF13/GTF2H3/TAF9/CDK7/TAF12/GTF2H1/TAF15	9
CD4 T cell receptor signaling-NFkB cascade:INOH	CD4 T cell receptor signaling-NFkB cascade:INOH	15/1121	97/12994	0.0187239	0.0187239	0.148318	PSMA5/PSMC4/PSMA1/PSMD6/PSMB3/UBE2N/PSMD7/PSMA4/PSMA3/PSMC2/PSMB2/PSMC1/PSMC5/PSMD10/IKBKG	15
Amino sugar and nucleotide sugar metabolism - Homo sapiens (human):KEGG	Amino sugar and nucleotide sugar metabolism - Homo sapiens (human):KEGG	9/1121	48/12994	0.0199923	0.0199923	0.157834	PMM2/GNPNAT1/HK1/NANS/GALE/TSTA3/NANP/UXS1/GMDS	9
Signaling events mediated by HDAC Class I:PID	Signaling events mediated by HDAC Class I:PID	10/1121	56/12994	0.0202216	0.0202216	0.158448	RAN/PRMT5/GATAD2A/WDR77/TNFRSF1A/SMG5/MTA2/NCOR2/NUP62/HDAC8	10
Base excision repair - Homo sapiens (human):KEGG	Base excision repair - Homo sapiens (human):KEGG	7/1121	33/12994	0.0203702	0.0203702	0.158448	POLD2/POLE3/APEX2/PARP1/PCNA/POLE4/MBD4	7
Formation of the Early Elongation Complex:Reactome	Formation of the Early Elongation Complex:Reactome	7/1121	33/12994	0.0203702	0.0203702	0.158448	NCBP2/POLR2D/GTF2H3/NELFCD/CDK7/NCBP1/GTF2H1	7
Formation of the HIV-1 Early Elongation Complex:Reactome	Formation of the HIV-1 Early Elongation Complex:Reactome	7/1121	33/12994	0.0203702	0.0203702	0.158448	NCBP2/POLR2D/GTF2H3/NELFCD/CDK7/NCBP1/GTF2H1	7
Processing of DNA double-strand break ends:Reactome	Processing of DNA double-strand break ends:Reactome	15/1121	98/12994	0.0204068	0.0204068	0.158448	UBE2N/RFC2/TOP3A/SIRT6/ATR/H2AFX/RNF8/HIST1H2BK/RFC4/TIPIN/HIST1H4I/HIST1H4D/HIST1H4J/HIST1H4C/CCNA1	15
IRF3-mediated induction of type I IFN:Reactome	IRF3-mediated induction of type I IFN:Reactome	4/1121	13/12994	0.020925	0.020925	0.160878	XRCC6/XRCC5/PRKDC/DDX41	4
Non-homologous end-joining - Homo sapiens (human):KEGG	Non-homologous end-joining - Homo sapiens (human):KEGG	4/1121	13/12994	0.020925	0.020925	0.160878	XRCC6/XRCC5/PRKDC/XRCC4	4
role of mitochondria in apoptotic signaling:BioCarta	role of mitochondria in apoptotic signaling:BioCarta	4/1121	13/12994	0.020925	0.020925	0.160878	CYCS/BID/BAX/DIABLO	4
Regulation of TP53 Activity:Reactome	Regulation of TP53 Activity:Reactome	22/1121	162/12994	0.0220071	0.0220071	0.168647	PRMT5/NOC2L/SSRP1/GATAD2A/TP53RK/TAF13/PPP2R1A/TP53/SUPT16H/RFC2/TAF9/MTA2/TAF12/TOP3A/MAPKAPK5/BRPF3/ATR/TAF15/RFC4/CSNK2A3/SETD8P1/CCNA1	22
DNA Damage Bypass:Reactome	DNA Damage Bypass:Reactome	9/1121	49/12994	0.0226778	0.0226778	0.173222	USP10/POLD2/POLE3/DDB1/MAD2L2/RFC2/PCNA/POLE4/RFC4	9
Gluconeogenesis:Reactome	Gluconeogenesis:Reactome	7/1121	34/12994	0.0237998	0.0237998	0.181205	ENO1/PGK1/TPI1/PGAM1/GOT1/GAPDH/GAPDHS	7
One carbon pool by folate - Homo sapiens (human):KEGG	One carbon pool by folate - Homo sapiens (human):KEGG	5/1121	20/12994	0.0245639	0.0245639	0.186418	GART/ATIC/MTHFD1L/SHMT2/MTHFD2L	5
RNA Polymerase III Transcription Initiation From Type 2 Promoter:Reactome	RNA Polymerase III Transcription Initiation From Type 2 Promoter:Reactome	6/1121	27/12994	0.024933	0.024933	0.188611	POLR1C/POLR3E/POLR3D/POLR3B/POLR3A/GTF3C5	6
Putative anti-Inflammatory metabolites formation from EPA:EHMN	Putative anti-Inflammatory metabolites formation from EPA:EHMN	8/1121	42/12994	0.0252035	0.0252035	0.190047	NUP88/NUP93/NUP188/NUP205/NUP37/NUP62/NUP85/NUPL2	8
miR-targeted genes in muscle cell - TarBase:Wikipathways	miR-targeted genes in muscle cell - TarBase:Wikipathways	46/1121	400/12994	0.0268839	0.0268839	0.20207	C1QBP/IPO4/SRPRB/ARHGDIA/NCL/SRSF9/TMED2/POLD2/GFM1/GNPNAT1/PPIF/PWP1/LMNB2/PPIB/ARF4/SERP1/RARS/SCYL1/MTRR/RAD23B/TMED10/RFT1/ZNF622/ATAD3B/CNOT9/GALNT1/NELFCD/PANX1/THBS1/BRPF3/CTNNB1/FRG1/SLC38A5/TXNRD1/ANAPC1/CDK5RAP1/CYP51A1/GNL3L/POLE4/HYAL3/HMGA1/HACD3/SLC7A11/SFXN1/MIR27B/MIR26A2	46
apoptotic signaling in response to dna damage:BioCarta	apoptotic signaling in response to dna damage:BioCarta	4/1121	14/12994	0.027338	0.027338	0.202252	CYCS/TP53/BID/BAX	4
Leading Strand Synthesis:Reactome	Leading Strand Synthesis:Reactome	4/1121	14/12994	0.027338	0.027338	0.202252	POLD2/RFC2/PCNA/RFC4	4
Polymerase switching on the C-strand of the telomere:Reactome	Polymerase switching on the C-strand of the telomere:Reactome	4/1121	14/12994	0.027338	0.027338	0.202252	POLD2/RFC2/PCNA/RFC4	4
Polymerase switching:Reactome	Polymerase switching:Reactome	4/1121	14/12994	0.027338	0.027338	0.202252	POLD2/RFC2/PCNA/RFC4	4
Transcriptional regulation by the AP-2 (TFAP2) family of transcription factors:Wikipathways	Transcriptional regulation by the AP-2 (TFAP2) family of transcription factors:Wikipathways	4/1121	14/12994	0.027338	0.027338	0.202252	NOP2/HSPD1/VEGFA/CGA	4
Lysosome Vesicle Biogenesis:Reactome	Lysosome Vesicle Biogenesis:Reactome	7/1121	35/12994	0.0276064	0.0276064	0.203598	ARF1/HSPA8/TXNDC5/CLTC/CLTB/HGS/M6PR	7
Intrinsic Pathway for Apoptosis:Reactome	Intrinsic Pathway for Apoptosis:Reactome	8/1121	43/12994	0.0287037	0.0287037	0.211029	CYCS/YWHAE/YWHAB/TP53/BID/BAX/DIABLO/DYNLL1	8
RNA Polymerase III Transcription Initiation From Type 1 Promoter:Reactome	RNA Polymerase III Transcription Initiation From Type 1 Promoter:Reactome	6/1121	28/12994	0.0294888	0.0294888	0.215454	POLR1C/POLR3E/POLR3D/POLR3B/POLR3A/GTF3C5	6
RNA Polymerase III Transcription Initiation From Type 3 Promoter:Reactome	RNA Polymerase III Transcription Initiation From Type 3 Promoter:Reactome	6/1121	28/12994	0.0294888	0.0294888	0.215454	POLR1C/POLR3E/POLR3D/SNAPC5/POLR3B/POLR3A	6
Metabolism of carbohydrates:Reactome	Metabolism of carbohydrates:Reactome	32/1121	263/12994	0.0296685	0.0296685	0.216096	NUP88/ENO1/SEH1L/PGK1/PRPS1/HK1/TPI1/PGAM1/NUP93/NUP188/PPP2R1A/GOT1/NDC1/B3GALT6/GCKR/GALE/RAE1/NUP205/CHPF2/CHST3/GAPDH/B3GAT3/NUP37/RPIA/NUP62/SLC2A1/NUP85/HYAL3/HS6ST2/NUPL2/HS3ST3A1/GAPDHS	32
Methionine De Novo and Salvage Pathway:Wikipathways	Methionine De Novo and Salvage Pathway:Wikipathways	5/1121	21/12994	0.0300144	0.0300144	0.21727	SRM/AMD1/AHCY/ODC1/ENOPH1	5
p38 signaling mediated by MAPKAP kinases:PID	p38 signaling mediated by MAPKAP kinases:PID	5/1121	21/12994	0.0300144	0.0300144	0.21727	YWHAE/YWHAB/MAPKAPK2/HSPB1/TH	5
miR-targeted genes in epithelium - TarBase:Wikipathways	miR-targeted genes in epithelium - TarBase:Wikipathways	39/1121	333/12994	0.0306093	0.0306093	0.220897	ABCF2/C1QBP/IPO4/ARHGDIA/NCL/ATG3/NARS/SRSF9/TMED2/POLD2/GFM1/PPIF/SLC25A22/HARS/LMNB2/PPIB/ARF4/SERP1/RARS/SCYL1/MTRR/UTP15/RAB5C/RAD23B/TRMT1/UBE2S/TMED10/ZNF622/PPP5C/ATAD3B/GALNT1/NELFCD/ARFIP2/BRPF3/CDK5RAP1/CYP51A1/HACD3/MIR27B/MIR26A2	39
RNA Polymerase III Transcription Initiation:Reactome	RNA Polymerase III Transcription Initiation:Reactome	7/1121	36/12994	0.0318057	0.0318057	0.224837	POLR1C/POLR3E/POLR3D/SNAPC5/POLR3B/POLR3A/GTF3C5	7
ERCC6 (CSB) and EHMT2 (G9a) positively regulate rRNA expression:Reactome	ERCC6 (CSB) and EHMT2 (G9a) positively regulate rRNA expression:Reactome	12/1121	78/12994	0.0344269	0.0344269	0.224837	GATAD2A/MTA2/H2AFZ/H2AFX/HIST1H2BK/MTA1/HIST1H4I/HIST1H4D/HIST2H2AA3/HIST1H4J/HIST2H2AA4/HIST1H4C	12
Glycine, serine, alanine and threonine metabolism:EHMN	Glycine, serine, alanine and threonine metabolism:EHMN	12/1121	78/12994	0.0344269	0.0344269	0.224837	NUP88/NUP93/NUP188/SLC16A1/SLC7A1/SLC3A2/NUP205/SLC38A5/NUP37/NUP62/NUP85/NUPL2	12
mRNA Capping:Reactome	mRNA Capping:Reactome	6/1121	29/12994	0.0345581	0.0345581	0.224837	NCBP2/POLR2D/GTF2H3/CDK7/NCBP1/GTF2H1	6
double stranded rna induced gene expression:BioCarta	double stranded rna induced gene expression:BioCarta	4/1121	15/12994	0.0347976	0.0347976	0.224837	EIF2S1/EIF2S2/TP53/IKBKG	4
estrogen responsive protein efp controls cell cycle and breast tumors growth:BioCarta	estrogen responsive protein efp controls cell cycle and breast tumors growth:BioCarta	4/1121	15/12994	0.0347976	0.0347976	0.224837	CDK4/TP53/CDK7/CDK8	4
Fanconi-bickel syndrome:SMPDB	Fanconi-bickel syndrome:SMPDB	4/1121	15/12994	0.0347976	0.0347976	0.224837	ENO1/TPI1/PGAM1/GAPDH	4
Glycogenosis, Type VII. Tarui disease:SMPDB	Glycogenosis, Type VII. Tarui disease:SMPDB	4/1121	15/12994	0.0347976	0.0347976	0.224837	ENO1/TPI1/PGAM1/GAPDH	4
Glycolysis:SMPDB	Glycolysis:SMPDB	4/1121	15/12994	0.0347976	0.0347976	0.224837	ENO1/TPI1/PGAM1/GAPDH	4
Response to metal ions:Reactome	Response to metal ions:Reactome	4/1121	15/12994	0.0347976	0.0347976	0.224837	MT1B/MT1H/SNCB/MT4	4
telomeres telomerase cellular aging and immortality:BioCarta	telomeres telomerase cellular aging and immortality:BioCarta	4/1121	15/12994	0.0347976	0.0347976	0.224837	XRCC6/XRCC5/TP53/TEP1	4
Validated nuclear estrogen receptor beta network:PID	Validated nuclear estrogen receptor beta network:PID	4/1121	15/12994	0.0347976	0.0347976	0.224837	DDX54/SMARCA4/SMARCB1/UBA3	4
SRP-dependent cotranslational protein targeting to membrane:Reactome	SRP-dependent cotranslational protein targeting to membrane:Reactome	17/1121	123/12994	0.0350383	0.0350383	0.224837	SRPRB/SEC61B/SEC61A1/SRP19/RPN2/SEC61G/SRPRA/RPN1/SPCS2/RPL26L1/SSR1/SRP54/SSR3/DDOST/SEC11C/RPS26/SRP9P1	17
Urea cycle and metabolism of arginine, proline, glutamate, aspartate and asparagine:EHMN	Urea cycle and metabolism of arginine, proline, glutamate, aspartate and asparagine:EHMN	15/1121	105/12994	0.0355586	0.0355586	0.224837	NUP88/EARS2/NUP93/NUP188/ODC1/ALDH18A1/NUP205/GSR/GLUD1/PYCR1/SLC38A5/NUP37/NUP62/NUP85/NUPL2	15
Alendronate Action Pathway:SMPDB	Alendronate Action Pathway:SMPDB	5/1121	22/12994	0.0361683	0.0361683	0.224837	SQLE/CYP51A1/IDI1/HMGCR/MSMO1	5
Atorvastatin Action Pathway:SMPDB	Atorvastatin Action Pathway:SMPDB	5/1121	22/12994	0.0361683	0.0361683	0.224837	SQLE/CYP51A1/IDI1/HMGCR/MSMO1	5
Cerivastatin Action Pathway:SMPDB	Cerivastatin Action Pathway:SMPDB	5/1121	22/12994	0.0361683	0.0361683	0.224837	SQLE/CYP51A1/IDI1/HMGCR/MSMO1	5
CHILD Syndrome:SMPDB	CHILD Syndrome:SMPDB	5/1121	22/12994	0.0361683	0.0361683	0.224837	SQLE/CYP51A1/IDI1/HMGCR/MSMO1	5
Cholesteryl ester storage disease:SMPDB	Cholesteryl ester storage disease:SMPDB	5/1121	22/12994	0.0361683	0.0361683	0.224837	SQLE/CYP51A1/IDI1/HMGCR/MSMO1	5
Chondrodysplasia Punctata II, X Linked Dominant (CDPX2):SMPDB	Chondrodysplasia Punctata II, X Linked Dominant (CDPX2):SMPDB	5/1121	22/12994	0.0361683	0.0361683	0.224837	SQLE/CYP51A1/IDI1/HMGCR/MSMO1	5
Desmosterolosis:SMPDB	Desmosterolosis:SMPDB	5/1121	22/12994	0.0361683	0.0361683	0.224837	SQLE/CYP51A1/IDI1/HMGCR/MSMO1	5
Fluvastatin Action Pathway:SMPDB	Fluvastatin Action Pathway:SMPDB	5/1121	22/12994	0.0361683	0.0361683	0.224837	SQLE/CYP51A1/IDI1/HMGCR/MSMO1	5
Hyper-IgD syndrome:SMPDB	Hyper-IgD syndrome:SMPDB	5/1121	22/12994	0.0361683	0.0361683	0.224837	SQLE/CYP51A1/IDI1/HMGCR/MSMO1	5
Hypercholesterolemia:SMPDB	Hypercholesterolemia:SMPDB	5/1121	22/12994	0.0361683	0.0361683	0.224837	SQLE/CYP51A1/IDI1/HMGCR/MSMO1	5
Ibandronate Action Pathway:SMPDB	Ibandronate Action Pathway:SMPDB	5/1121	22/12994	0.0361683	0.0361683	0.224837	SQLE/CYP51A1/IDI1/HMGCR/MSMO1	5
Lovastatin Action Pathway:SMPDB	Lovastatin Action Pathway:SMPDB	5/1121	22/12994	0.0361683	0.0361683	0.224837	SQLE/CYP51A1/IDI1/HMGCR/MSMO1	5
Lysosomal Acid Lipase Deficiency (Wolman Disease):SMPDB	Lysosomal Acid Lipase Deficiency (Wolman Disease):SMPDB	5/1121	22/12994	0.0361683	0.0361683	0.224837	SQLE/CYP51A1/IDI1/HMGCR/MSMO1	5
Mevalonic aciduria:SMPDB	Mevalonic aciduria:SMPDB	5/1121	22/12994	0.0361683	0.0361683	0.224837	SQLE/CYP51A1/IDI1/HMGCR/MSMO1	5
Pamidronate Action Pathway:SMPDB	Pamidronate Action Pathway:SMPDB	5/1121	22/12994	0.0361683	0.0361683	0.224837	SQLE/CYP51A1/IDI1/HMGCR/MSMO1	5
Pravastatin Action Pathway:SMPDB	Pravastatin Action Pathway:SMPDB	5/1121	22/12994	0.0361683	0.0361683	0.224837	SQLE/CYP51A1/IDI1/HMGCR/MSMO1	5
Risedronate Action Pathway:SMPDB	Risedronate Action Pathway:SMPDB	5/1121	22/12994	0.0361683	0.0361683	0.224837	SQLE/CYP51A1/IDI1/HMGCR/MSMO1	5
Rosuvastatin Action Pathway:SMPDB	Rosuvastatin Action Pathway:SMPDB	5/1121	22/12994	0.0361683	0.0361683	0.224837	SQLE/CYP51A1/IDI1/HMGCR/MSMO1	5
Simvastatin Action Pathway:SMPDB	Simvastatin Action Pathway:SMPDB	5/1121	22/12994	0.0361683	0.0361683	0.224837	SQLE/CYP51A1/IDI1/HMGCR/MSMO1	5
Smith-Lemli-Opitz Syndrome (SLOS):SMPDB	Smith-Lemli-Opitz Syndrome (SLOS):SMPDB	5/1121	22/12994	0.0361683	0.0361683	0.224837	SQLE/CYP51A1/IDI1/HMGCR/MSMO1	5
Steroid Biosynthesis:SMPDB	Steroid Biosynthesis:SMPDB	5/1121	22/12994	0.0361683	0.0361683	0.224837	SQLE/CYP51A1/IDI1/HMGCR/MSMO1	5
Terpenoid backbone biosynthesis - Homo sapiens (human):KEGG	Terpenoid backbone biosynthesis - Homo sapiens (human):KEGG	5/1121	22/12994	0.0361683	0.0361683	0.224837	PDSS1/RCE1/IDI1/HMGCR/IDI2	5
Wolman disease:SMPDB	Wolman disease:SMPDB	5/1121	22/12994	0.0361683	0.0361683	0.224837	SQLE/CYP51A1/IDI1/HMGCR/MSMO1	5
Zoledronate Action Pathway:SMPDB	Zoledronate Action Pathway:SMPDB	5/1121	22/12994	0.0361683	0.0361683	0.224837	SQLE/CYP51A1/IDI1/HMGCR/MSMO1	5
Adenine phosphoribosyltransferase deficiency (APRT):SMPDB	Adenine phosphoribosyltransferase deficiency (APRT):SMPDB	7/1121	37/12994	0.0364116	0.0364116	0.224837	PAICS/ADSL/GART/PFAS/ATIC/TXN/GUK1	7
Adenosine Deaminase Deficiency:SMPDB	Adenosine Deaminase Deficiency:SMPDB	7/1121	37/12994	0.0364116	0.0364116	0.224837	PAICS/ADSL/GART/PFAS/ATIC/TXN/GUK1	7
Adenylosuccinate Lyase Deficiency:SMPDB	Adenylosuccinate Lyase Deficiency:SMPDB	7/1121	37/12994	0.0364116	0.0364116	0.224837	PAICS/ADSL/GART/PFAS/ATIC/TXN/GUK1	7
AICA-Ribosiduria:SMPDB	AICA-Ribosiduria:SMPDB	7/1121	37/12994	0.0364116	0.0364116	0.224837	PAICS/ADSL/GART/PFAS/ATIC/TXN/GUK1	7
ATR signaling pathway:PID	ATR signaling pathway:PID	7/1121	37/12994	0.0364116	0.0364116	0.224837	YWHAB/PPP2R1A/RFC2/ATR/RFC4/TIPIN/CDC25A	7
Glutaminolysis and Cancer:SMPDB	Glutaminolysis and Cancer:SMPDB	7/1121	37/12994	0.0364116	0.0364116	0.224837	LDHA/IDH3A/MYCBP/SLC16A1/ACLY/GLUD1/SLC38A5	7
Gout or Kelley-Seegmiller Syndrome:SMPDB	Gout or Kelley-Seegmiller Syndrome:SMPDB	7/1121	37/12994	0.0364116	0.0364116	0.224837	PAICS/ADSL/GART/PFAS/ATIC/TXN/GUK1	7
Lesch-Nyhan Syndrome (LNS):SMPDB	Lesch-Nyhan Syndrome (LNS):SMPDB	7/1121	37/12994	0.0364116	0.0364116	0.224837	PAICS/ADSL/GART/PFAS/ATIC/TXN/GUK1	7
Mitochondrial DNA depletion syndrome:SMPDB	Mitochondrial DNA depletion syndrome:SMPDB	7/1121	37/12994	0.0364116	0.0364116	0.224837	PAICS/ADSL/GART/PFAS/ATIC/TXN/GUK1	7
Molybdenum Cofactor Deficiency:SMPDB	Molybdenum Cofactor Deficiency:SMPDB	7/1121	37/12994	0.0364116	0.0364116	0.224837	PAICS/ADSL/GART/PFAS/ATIC/TXN/GUK1	7
Myoadenylate deaminase deficiency:SMPDB	Myoadenylate deaminase deficiency:SMPDB	7/1121	37/12994	0.0364116	0.0364116	0.224837	PAICS/ADSL/GART/PFAS/ATIC/TXN/GUK1	7
Purine Metabolism:SMPDB	Purine Metabolism:SMPDB	7/1121	37/12994	0.0364116	0.0364116	0.224837	PAICS/ADSL/GART/PFAS/ATIC/TXN/GUK1	7
Purine Nucleoside Phosphorylase Deficiency:SMPDB	Purine Nucleoside Phosphorylase Deficiency:SMPDB	7/1121	37/12994	0.0364116	0.0364116	0.224837	PAICS/ADSL/GART/PFAS/ATIC/TXN/GUK1	7
Xanthine Dehydrogenase Deficiency (Xanthinuria):SMPDB	Xanthine Dehydrogenase Deficiency (Xanthinuria):SMPDB	7/1121	37/12994	0.0364116	0.0364116	0.224837	PAICS/ADSL/GART/PFAS/ATIC/TXN/GUK1	7
Xanthinuria type I:SMPDB	Xanthinuria type I:SMPDB	7/1121	37/12994	0.0364116	0.0364116	0.224837	PAICS/ADSL/GART/PFAS/ATIC/TXN/GUK1	7
Xanthinuria type II:SMPDB	Xanthinuria type II:SMPDB	7/1121	37/12994	0.0364116	0.0364116	0.224837	PAICS/ADSL/GART/PFAS/ATIC/TXN/GUK1	7
Zinc homeostasis:Wikipathways	Zinc homeostasis:Wikipathways	7/1121	37/12994	0.0364116	0.0364116	0.224837	SLC30A5/SLC39A1/MT1B/MT1H/SLC39A12/SLC30A2/MT4	7
Glycolysis Gluconeogenesis:INOH	Glycolysis Gluconeogenesis:INOH	8/1121	45/12994	0.036679	0.036679	0.225896	ENO1/PGK1/LDHA/HK1/PGAM1/ME2/GAPDH/GAPDHS	8
B cell receptor signaling:INOH	B cell receptor signaling:INOH	18/1121	134/12994	0.0392981	0.0392981	0.241394	PSMA5/PSMC4/PSMA1/PSMD6/PSMB3/UBE2N/PSMD7/PSMA4/PSMA3/PSMC2/PSMB2/PSMC1/PSMC5/PSMD10/IKBKG/IGKV1D-12/IGLV3-27/IGLV7-43	18
Viral carcinogenesis - Homo sapiens (human):KEGG	Viral carcinogenesis - Homo sapiens (human):KEGG	25/1121	201/12994	0.0401255	0.0401255	0.245835	RANBP1/YWHAE/YWHAB/GTF2A2/MAPKAPK2/DNAJA3/CDK4/PSMC1/LTBR/DDB1/TP53/GTF2H3/RHOA/ATF4/BAX/IKBKG/GTF2H1/HIST1H2BK/GTF2H2C/HDAC8/HIST1H4I/HIST1H4D/HIST1H4J/HIST1H4C/CCNA1	25
ATM Signaling Network in Development and Disease:Wikipathways	ATM Signaling Network in Development and Disease:Wikipathways	8/1121	46/12994	0.0411753	0.0411753	0.251611	PRKDC/PPP5C/IKBKG/ATR/H2AFX/RNF8/CEP63/HSPB1	8
Selenium Metabolism and Selenoproteins:Wikipathways	Selenium Metabolism and Selenoproteins:Wikipathways	7/1121	38/12994	0.0414363	0.0414363	0.251898	SELENOS/SELENOT/SEPHS2/EEFSEC/SELENON/TXNRD1/FABP1	7
Signaling events mediated by HDAC Class II:PID	Signaling events mediated by HDAC Class II:PID	7/1121	38/12994	0.0414363	0.0414363	0.251898	RAN/YWHAE/YWHAB/HSP90AA1/TUBA1B/NCOR2/NUP62	7
Synthesis of substrates in N-glycan biosythesis:Reactome	Synthesis of substrates in N-glycan biosythesis:Reactome	10/1121	63/12994	0.0422431	0.0422431	0.254788	PMM2/ALG5/DPM2/GNPNAT1/NANS/ST6GALNAC4/TSTA3/NANP/GMDS/NEU4	10
Beta Ureidopropionase Deficiency:SMPDB	Beta Ureidopropionase Deficiency:SMPDB	5/1121	23/12994	0.0430425	0.0430425	0.254788	CTPS1/CANT1/DCTD/DHODH/CDA	5
Dihydropyrimidinase Deficiency:SMPDB	Dihydropyrimidinase Deficiency:SMPDB	5/1121	23/12994	0.0430425	0.0430425	0.254788	CTPS1/CANT1/DCTD/DHODH/CDA	5
MNGIE (Mitochondrial Neurogastrointestinal Encephalopathy):SMPDB	MNGIE (Mitochondrial Neurogastrointestinal Encephalopathy):SMPDB	5/1121	23/12994	0.0430425	0.0430425	0.254788	CTPS1/CANT1/DCTD/DHODH/CDA	5
Pyrimidine Metabolism:SMPDB	Pyrimidine Metabolism:SMPDB	5/1121	23/12994	0.0430425	0.0430425	0.254788	CTPS1/CANT1/DCTD/DHODH/CDA	5
Renin-angiotensin system - Homo sapiens (human):KEGG	Renin-angiotensin system - Homo sapiens (human):KEGG	5/1121	23/12994	0.0430425	0.0430425	0.254788	PREP/NLN/THOP1/ATP6AP2/KLK2	5
RNA Polymerase III Transcription Termination:Reactome	RNA Polymerase III Transcription Termination:Reactome	5/1121	23/12994	0.0430425	0.0430425	0.254788	POLR1C/POLR3E/POLR3D/POLR3B/POLR3A	5
UMP Synthase Deiciency (Orotic Aciduria):SMPDB	UMP Synthase Deiciency (Orotic Aciduria):SMPDB	5/1121	23/12994	0.0430425	0.0430425	0.254788	CTPS1/CANT1/DCTD/DHODH/CDA	5
Cellular response to heat stress:Wikipathways	Cellular response to heat stress:Wikipathways	4/1121	16/12994	0.0433197	0.0433197	0.254788	HSPH1/MRPL18/SERPINH1/HSPB1	4
hypoxia-inducible factor in the cardivascular system:BioCarta	hypoxia-inducible factor in the cardivascular system:BioCarta	4/1121	16/12994	0.0433197	0.0433197	0.254788	LDHA/HSP90AA1/UBE2A/VEGFA	4
Steroids metabolism:INOH	Steroids metabolism:INOH	4/1121	16/12994	0.0433197	0.0433197	0.254788	SQLE/IDI1/HMGCR/IDI2	4
STING mediated induction of host immune responses:Reactome	STING mediated induction of host immune responses:Reactome	4/1121	16/12994	0.0433197	0.0433197	0.254788	XRCC6/XRCC5/PRKDC/DDX41	4
Translesion synthesis by REV1:Reactome	Translesion synthesis by REV1:Reactome	4/1121	16/12994	0.0433197	0.0433197	0.254788	MAD2L2/RFC2/PCNA/RFC4	4
Arginine Proline metabolism:INOH	Arginine Proline metabolism:INOH	9/1121	55/12994	0.044349	0.044349	0.259544	SRM/AMD1/RARS/EPRS/ODC1/GOT1/GLUD1/PYCR1/ARG2	9
Pathogenic Escherichia coli infection - Homo sapiens (human):KEGG	Pathogenic Escherichia coli infection - Homo sapiens (human):KEGG	9/1121	55/12994	0.044349	0.044349	0.259544	NCL/ARPC5L/TUBA1C/ARPC4/RHOA/TUBA1B/CTNNB1/TUBB/TUBA3E	9
Glycerophospholipid metabolism:EHMN	Glycerophospholipid metabolism:EHMN	18/1121	136/12994	0.0445035	0.0445035	0.259802	NUP88/COPE/NUP93/NUP188/COPA/COPB1/SLC3A2/NUP205/SLC38A5/NUP37/AGPS/PLA2G2A/NUP62/NUP85/PLPP3/DGKD/GK3P/NUPL2	18
Azathioprine Action Pathway:SMPDB	Azathioprine Action Pathway:SMPDB	8/1121	47/12994	0.0460227	0.0460227	0.265379	PAICS/ADSL/GART/PFAS/ATIC/TXN/TPMT/GUK1	8
Mercaptopurine Action Pathway:SMPDB	Mercaptopurine Action Pathway:SMPDB	8/1121	47/12994	0.0460227	0.0460227	0.265379	PAICS/ADSL/GART/PFAS/ATIC/TXN/TPMT/GUK1	8
superpathway of conversion of glucose to acetyl CoA and entry into the TCA cycle:HumanCyc	superpathway of conversion of glucose to acetyl CoA and entry into the TCA cycle:HumanCyc	8/1121	47/12994	0.0460227	0.0460227	0.265379	ENO1/PGK1/HK1/TPI1/PGAM1/IDH3A/GAPDH/GAPDHS	8
Thioguanine Action Pathway:SMPDB	Thioguanine Action Pathway:SMPDB	8/1121	47/12994	0.0460227	0.0460227	0.265379	PAICS/ADSL/GART/PFAS/ATIC/TXN/TPMT/GUK1	8
Transcriptional regulation of white adipocyte differentiation:Reactome	Transcriptional regulation of white adipocyte differentiation:Reactome	8/1121	47/12994	0.0460227	0.0460227	0.265379	MED27/MED10/MED19/MED31/NCOR2/CDK8/MED20/MED24	8
Folate metabolism:INOH	Folate metabolism:INOH	6/1121	31/12994	0.0462971	0.0462971	0.266308	NME1/GART/ATIC/MTHFD1L/SHMT2/PTS	6
mevalonate pathway:HumanCyc	mevalonate pathway:HumanCyc	3/1121	10/12994	0.0485059	0.0485059	0.277656	IDI1/HMGCR/IDI2	3
The NLRP3 inflammasome:Reactome	The NLRP3 inflammasome:Reactome	3/1121	10/12994	0.0485059	0.0485059	0.277656	HSP90AB1/TXN/SUGT1	3
Pathogenic Escherichia coli infection:Wikipathways	Pathogenic Escherichia coli infection:Wikipathways	9/1121	56/12994	0.0489691	0.0489691	0.279627	NCL/ARPC5L/TUBA1C/ARPC4/RHOA/TUBA1B/CTNNB1/TUBB/TUBA3E	9
G2/M Checkpoints:Reactome	G2/M Checkpoints:Reactome	16/1121	119/12994	0.0495493	0.0495493	0.282255	UBE2N/YWHAE/YWHAB/TP53/RFC2/TOP3A/ATR/H2AFX/RNF8/HIST1H2BK/RFC4/CDC25A/HIST1H4I/HIST1H4D/HIST1H4J/HIST1H4C	16
ER-Phagosome pathway:Reactome	ER-Phagosome pathway:Reactome	5/1121	24/12994	0.0506481	0.0506481	0.285746	SEC61B/SEC61A1/SEC61G/CALR/IKBKG	5
Fas:INOH	Fas:INOH	5/1121	24/12994	0.0506481	0.0506481	0.285746	CYCS/YWHAE/YWHAB/BID/BAX	5
Glycosaminoglycan biosynthesis - heparan sulfate / heparin - Homo sapiens (human):KEGG	Glycosaminoglycan biosynthesis - heparan sulfate / heparin - Homo sapiens (human):KEGG	5/1121	24/12994	0.0506481	0.0506481	0.285746	B3GALT6/B3GAT3/EXTL3/HS6ST2/HS3ST3A1	5
segmentation clock:BioCarta	segmentation clock:BioCarta	5/1121	24/12994	0.0506481	0.0506481	0.285746	CTNNB1/NKD2/AXIN1/CSNK2A3/WIF1	5
RUNX1 regulates genes involved in megakaryocyte differentiation and platelet function:Reactome	RUNX1 regulates genes involved in megakaryocyte differentiation and platelet function:Reactome	13/1121	92/12994	0.0517727	0.0517727	0.290812	WDR5/PRMT1/THBS1/H2AFZ/H2AFX/PRMT6/HIST1H2BK/HIST1H4I/HIST1H4D/HIST2H2AA3/HIST1H4J/HIST2H2AA4/HIST1H4C	13
Selenium Micronutrient Network:Wikipathways	Selenium Micronutrient Network:Wikipathways	12/1121	83/12994	0.0519431	0.0519431	0.290812	SELENOS/SELENOT/PRDX1/SELENOF/TXN/SEPHS2/PNPO/GSR/SELENON/TXNRD1/LDLR/CRP	12
Cell Cycle:Wikipathways	Cell Cycle:Wikipathways	16/1121	120/12994	0.0527997	0.0527997	0.290812	E2F4/YWHAE/YWHAB/CDK4/PRKDC/MAD2L2/TP53/ANAPC7/CDK7/ATR/PCNA/ANAPC1/ZBTB17/ANAPC5/CDC25A/CCNA1	16
Amino Sugar Metabolism:SMPDB	Amino Sugar Metabolism:SMPDB	4/1121	17/12994	0.0529056	0.0529056	0.290812	GNPNAT1/HK1/NANS/NANP	4
G(M2)-Gangliosidosis: Variant B, Tay-sachs disease:SMPDB	G(M2)-Gangliosidosis: Variant B, Tay-sachs disease:SMPDB	4/1121	17/12994	0.0529056	0.0529056	0.290812	GNPNAT1/HK1/NANS/NANP	4
Salla Disease/Infantile Sialic Acid Storage Disease:SMPDB	Salla Disease/Infantile Sialic Acid Storage Disease:SMPDB	4/1121	17/12994	0.0529056	0.0529056	0.290812	GNPNAT1/HK1/NANS/NANP	4
Selenocompound metabolism - Homo sapiens (human):KEGG	Selenocompound metabolism - Homo sapiens (human):KEGG	4/1121	17/12994	0.0529056	0.0529056	0.290812	MARS/MARS2/SEPHS2/TXNRD1	4
Sialuria or French Type Sialuria:SMPDB	Sialuria or French Type Sialuria:SMPDB	4/1121	17/12994	0.0529056	0.0529056	0.290812	GNPNAT1/HK1/NANS/NANP	4
Tay-Sachs Disease:SMPDB	Tay-Sachs Disease:SMPDB	4/1121	17/12994	0.0529056	0.0529056	0.290812	GNPNAT1/HK1/NANS/NANP	4
Translesion synthesis by POLI:Reactome	Translesion synthesis by POLI:Reactome	4/1121	17/12994	0.0529056	0.0529056	0.290812	MAD2L2/RFC2/PCNA/RFC4	4
Translesion synthesis by POLK:Reactome	Translesion synthesis by POLK:Reactome	4/1121	17/12994	0.0529056	0.0529056	0.290812	MAD2L2/RFC2/PCNA/RFC4	4
Formation of TC-NER Pre-Incision Complex:Reactome	Formation of TC-NER Pre-Incision Complex:Reactome	9/1121	57/12994	0.053896	0.053896	0.295565	COPS3/PRPF19/POLR2D/DDB1/GTF2H3/ISY1/COPS4/CDK7/GTF2H1	9
Integrated Breast Cancer Pathway:Wikipathways	Integrated Breast Cancer Pathway:Wikipathways	10/1121	66/12994	0.0553833	0.0553833	0.303015	FOSL1/ODC1/VEGFA/CDK7/BAX/MYCBP2/RPP38/NUP85/HMGCR/CDC25A	10
Phosphatidylinositol phosphate metabolism:EHMN	Phosphatidylinositol phosphate metabolism:EHMN	13/1121	93/12994	0.0556495	0.0556495	0.303765	ALG3/NUP88/COPE/NUP93/NUP188/COPA/COPB1/NUP205/NUP37/NUP62/NUP85/PIGF/NUPL2	13
Activation of G protein gated Potassium channels:Reactome	Activation of G protein gated Potassium channels:Reactome	5/1121	25/12994	0.0589894	0.0589894	0.313946	GNG5/GNG10/GNB2/GNG4/KCNJ4	5
cell cycle: g1/s check point:BioCarta	cell cycle: g1/s check point:BioCarta	5/1121	25/12994	0.0589894	0.0589894	0.313946	CDK4/TP53/ATR/CDC25A/CCNA1	5
Cyclin A/B1/B2 associated events during G2/M transition:Reactome	Cyclin A/B1/B2 associated events during G2/M transition:Reactome	5/1121	25/12994	0.0589894	0.0589894	0.313946	PPP2R1A/CDK7/PPME1/CDC25A/CCNA1	5
G protein gated Potassium channels:Reactome	G protein gated Potassium channels:Reactome	5/1121	25/12994	0.0589894	0.0589894	0.313946	GNG5/GNG10/GNB2/GNG4/KCNJ4	5
Glycosylphosphatidylinositol (GPI)-anchor biosynthesis - Homo sapiens (human):KEGG	Glycosylphosphatidylinositol (GPI)-anchor biosynthesis - Homo sapiens (human):KEGG	5/1121	25/12994	0.0589894	0.0589894	0.313946	PIGW/DPM2/PIGX/PIGF/PIGU	5
Hedgehog:NetPath	Hedgehog:NetPath	5/1121	25/12994	0.0589894	0.0589894	0.313946	YWHAE/CTNNB1/CDK8/KIF7/IHH	5
Inhibition of voltage gated Ca2+ channels via Gbeta/gamma subunits:Reactome	Inhibition of voltage gated Ca2+ channels via Gbeta/gamma subunits:Reactome	5/1121	25/12994	0.0589894	0.0589894	0.313946	GNG5/GNG10/GNB2/GNG4/KCNJ4	5
skeletal muscle hypertrophy is regulated via akt-mtor pathway:BioCarta	skeletal muscle hypertrophy is regulated via akt-mtor pathway:BioCarta	5/1121	25/12994	0.0589894	0.0589894	0.313946	EIF4A1/EIF2S1/EIF2S2/PSMC4/EIF4G1	5
Binding and Uptake of Ligands by Scavenger Receptors:Reactome	Binding and Uptake of Ligands by Scavenger Receptors:Reactome	7/1121	41/12994	0.059116	0.059116	0.313946	HYOU1/HSP90B1/HSP90AA1/HSPH1/CALR/HP/HPR	7
Regulation of lipid metabolism by Peroxisome proliferator-activated receptor alpha (PPARalpha):Wikipathways	Regulation of lipid metabolism by Peroxisome proliferator-activated receptor alpha (PPARalpha):Wikipathways	7/1121	41/12994	0.059116	0.059116	0.313946	ANGPTL4/NPAS2/TXNRD1/HMGCR/GRHL1/TRIB3/FABP1	7
RNA Polymerase III Abortive And Retractive Initiation:Reactome	RNA Polymerase III Abortive And Retractive Initiation:Reactome	7/1121	41/12994	0.059116	0.059116	0.313946	POLR1C/POLR3E/POLR3D/SNAPC5/POLR3B/POLR3A/GTF3C5	7
RNA Polymerase III Transcription:Reactome	RNA Polymerase III Transcription:Reactome	7/1121	41/12994	0.059116	0.059116	0.313946	POLR1C/POLR3E/POLR3D/SNAPC5/POLR3B/POLR3A/GTF3C5	7
Cell Cycle Checkpoints:Reactome	Cell Cycle Checkpoints:Reactome	29/1121	249/12994	0.0593743	0.0593743	0.314608	UBE2N/SEH1L/YWHAE/YWHAB/PPP2R1A/CENPN/TP53/RCC2/RFC2/ANAPC7/TOP3A/ATR/H2AFX/RNF8/NUP37/ANAPC1/CENPL/DYNLL1/NUP85/HIST1H2BK/ANAPC5/RFC4/CKAP5/CDC25A/HIST1H4I/HIST1H4D/HIST1H4J/HIST1H4C/CCNA1	29
Fructose and mannose metabolism - Homo sapiens (human):KEGG	Fructose and mannose metabolism - Homo sapiens (human):KEGG	6/1121	33/12994	0.0602373	0.0602373	0.318463	PMM2/HK1/TPI1/TIGAR/TSTA3/GMDS	6
Condensation of Prophase Chromosomes:Reactome	Condensation of Prophase Chromosomes:Reactome	11/1121	76/12994	0.06064	0.06064	0.319873	H2AFZ/H2AFX/NCAPD3/HIST1H2BK/HIST1H4I/HIST1H4D/HIST2H2AA3/SETD8P1/HIST1H4J/HIST2H2AA4/HIST1H4C	11
Congenital disorder of glycosylation CDG-IId:SMPDB	Congenital disorder of glycosylation CDG-IId:SMPDB	3/1121	11/12994	0.0625339	0.0625339	0.322884	SLC35A2/CANT1/SLC2A1	3
folate transformations:HumanCyc	folate transformations:HumanCyc	3/1121	11/12994	0.0625339	0.0625339	0.322884	MTHFD1L/SHMT2/MTHFD2L	3
GLUT-1 deficiency syndrome:SMPDB	GLUT-1 deficiency syndrome:SMPDB	3/1121	11/12994	0.0625339	0.0625339	0.322884	SLC35A2/CANT1/SLC2A1	3
Lactose Synthesis:SMPDB	Lactose Synthesis:SMPDB	3/1121	11/12994	0.0625339	0.0625339	0.322884	SLC35A2/CANT1/SLC2A1	3
regulation of eif2:BioCarta	regulation of eif2:BioCarta	3/1121	11/12994	0.0625339	0.0625339	0.322884	EIF2S1/EIF2S2/EIF2AK4	3
role of ran in mitotic spindle regulation:BioCarta	role of ran in mitotic spindle regulation:BioCarta	3/1121	11/12994	0.0625339	0.0625339	0.322884	RAN/RANBP1/KPNA2	3
The role of GTSE1 in G2/M progression after G2 checkpoint:Reactome	The role of GTSE1 in G2/M progression after G2 checkpoint:Reactome	3/1121	11/12994	0.0625339	0.0625339	0.322884	HSP90AB1/HSP90AA1/TP53	3
Ibuprofen Action Pathway:SMPDB	Ibuprofen Action Pathway:SMPDB	8/1121	50/12994	0.0627403	0.0627403	0.322884	DNAJB11/HYOU1/PPIB/SDF2L1/HSPA5/PDIA6/PDIA4/ALOX12B	8
HATs acetylate histones:Reactome	HATs acetylate histones:Reactome	18/1121	142/12994	0.0630516	0.0630516	0.322884	RUVBL2/RUVBL1/WDR5/ENY2/ELP3/TAF9/TAF12/HCFC1/BRPF3/TADA2A/HIST1H2BK/HIST1H4I/HIST1H4D/HIST2H2AA3/HIST1H4J/HIST2H2AA4/HIST1H4C/HIST1H2AL	18
er associated degradation (erad) pathway:BioCarta	er associated degradation (erad) pathway:BioCarta	4/1121	18/12994	0.0635438	0.0635438	0.322884	SEC61A1/SAE1/UGGT1/GANAB	4
Fructose and Mannose Degradation:SMPDB	Fructose and Mannose Degradation:SMPDB	4/1121	18/12994	0.0635438	0.0635438	0.322884	HK1/TPI1/TSTA3/GMDS	4
Fructose intolerance, hereditary:SMPDB	Fructose intolerance, hereditary:SMPDB	4/1121	18/12994	0.0635438	0.0635438	0.322884	HK1/TPI1/TSTA3/GMDS	4
Fructosuria:SMPDB	Fructosuria:SMPDB	4/1121	18/12994	0.0635438	0.0635438	0.322884	HK1/TPI1/TSTA3/GMDS	4
internal ribosome entry pathway:BioCarta	internal ribosome entry pathway:BioCarta	4/1121	18/12994	0.0635438	0.0635438	0.322884	EIF4A1/EIF4G1/EIF4G3/CASP5	4
Protein methylation:Reactome	Protein methylation:Reactome	4/1121	18/12994	0.0635438	0.0635438	0.322884	EEF2KMT/HSPA8/PRMT3/METTL21A	4
regulation of cell cycle progression by plk3:BioCarta	regulation of cell cycle progression by plk3:BioCarta	4/1121	18/12994	0.0635438	0.0635438	0.322884	CYCS/TP53/BAX/ATR	4
Synthesis of glycosylphosphatidylinositol (GPI):Reactome	Synthesis of glycosylphosphatidylinositol (GPI):Reactome	4/1121	18/12994	0.0635438	0.0635438	0.322884	PIGW/DPM2/PIGX/PIGF	4
Formation of the ternary complex, and subsequently, the 43S complex:Reactome	Formation of the ternary complex, and subsequently, the 43S complex:Reactome	9/1121	59/12994	0.0646891	0.0646891	0.327995	EIF3B/EIF2S1/EIF2S2/EIF3J/EIF3I/EIF3C/EIF1AXP1/EIF3CL/RPS26	9
HDR through Homologous Recombination (HRR):Reactome	HDR through Homologous Recombination (HRR):Reactome	10/1121	68/12994	0.0654914	0.0654914	0.329951	POLD2/POLE3/RFC2/TOP3A/ATR/PCNA/POLE4/RFC4/RAD51C/SLX1B	10
Antigen processing and presentation - Homo sapiens (human):KEGG	Antigen processing and presentation - Homo sapiens (human):KEGG	11/1121	77/12994	0.0654956	0.0654956	0.329951	PSME3/HSPA4/HSP90AB1/HSPA8/PDIA3/HSP90AA1/HSPA5/CALR/CTSL/HSPA1A/HSPA1B	11
DNA Double Strand Break Response:Reactome	DNA Double Strand Break Response:Reactome	11/1121	77/12994	0.0654956	0.0654956	0.329951	UBE2N/KPNA2/TP53/PPP5C/H2AFX/RNF8/HIST1H2BK/HIST1H4I/HIST1H4D/HIST1H4J/HIST1H4C	11
Cell cycle - Homo sapiens (human):KEGG	Cell cycle - Homo sapiens (human):KEGG	16/1121	124/12994	0.0672783	0.0672783	0.338207	E2F4/YWHAE/YWHAB/CDK4/PRKDC/MAD2L2/TP53/ANAPC7/CDK7/ATR/PCNA/ANAPC1/ZBTB17/ANAPC5/CDC25A/CCNA1	16
COPI-independent Golgi-to-ER retrograde traffic:Reactome	COPI-independent Golgi-to-ER retrograde traffic:Reactome	6/1121	34/12994	0.0680453	0.0680453	0.340706	GALNT2/CAPZB/GALNT1/DCTN5/ACTR10/DYNLL1	6
Sulfur amino acid metabolism:Reactome	Sulfur amino acid metabolism:Reactome	5/1121	26/12994	0.0680651	0.0680651	0.340706	MTRR/AHCY/GOT1/ENOPH1/ADO	5
Cargo trafficking to the periciliary membrane:Reactome	Cargo trafficking to the periciliary membrane:Reactome	8/1121	51/12994	0.069054	0.069054	0.344192	CCT2/CCT5/CCT3/CCT8/ARF4/TCP1/CCT4/GBF1	8
Pyrimidine nucleotides nucleosides metabolism:INOH	Pyrimidine nucleotides nucleosides metabolism:INOH	8/1121	51/12994	0.069054	0.069054	0.344192	NME1/UMPS/CTPS1/CANT1/DCTD/DHODH/CDA/NT5C1B	8
COPII-mediated vesicle transport:Reactome	COPII-mediated vesicle transport:Reactome	10/1121	69/12994	0.0709605	0.0709605	0.352202	GOSR2/TMED2/TFG/LMAN2/CNIH1/SEC23IP/NSF/PPP6R1/TMED10/SEC31A	10
SIRT1 negatively regulates rRNA expression:Reactome	SIRT1 negatively regulates rRNA expression:Reactome	10/1121	69/12994	0.0709605	0.0709605	0.352202	TAF1B/H2AFZ/H2AFX/HIST1H2BK/HIST1H4I/HIST1H4D/HIST2H2AA3/HIST1H4J/HIST2H2AA4/HIST1H4C	10
Oxidative Stress Induced Senescence:Reactome	Oxidative Stress Induced Senescence:Reactome	16/1121	125/12994	0.0712773	0.0712773	0.35303	MAPKAPK2/TXN/CDK4/TP53/MAPKAPK5/H2AFZ/H2AFX/MAP2K3/HIST1H2BK/CBX8/HIST1H4I/HIST1H4D/HIST2H2AA3/HIST1H4J/HIST2H2AA4/HIST1H4C	16
Deposition of new CENPA-containing nucleosomes at the centromere:Reactome	Deposition of new CENPA-containing nucleosomes at the centromere:Reactome	7/1121	43/12994	0.0731309	0.0731309	0.359937	RUVBL1/CENPN/CENPL/HIST1H4I/HIST1H4D/HIST1H4J/HIST1H4C	7
Fas Ligand (FasL) pathway and Stress induction of Heat Shock Proteins (HSP) regulation:Wikipathways	Fas Ligand (FasL) pathway and Stress induction of Heat Shock Proteins (HSP) regulation:Wikipathways	7/1121	43/12994	0.0731309	0.0731309	0.359937	CYCS/LMNB2/MAPKAPK2/PRKDC/PARP1/FAF1/HSPB1	7
Nucleosome assembly:Reactome	Nucleosome assembly:Reactome	7/1121	43/12994	0.0731309	0.0731309	0.359937	RUVBL1/CENPN/CENPL/HIST1H4I/HIST1H4D/HIST1H4J/HIST1H4C	7
Apoptosis Modulation by HSP70:Wikipathways	Apoptosis Modulation by HSP70:Wikipathways	4/1121	19/12994	0.0752106	0.0752106	0.365584	CYCS/TNFRSF1A/BID/HSPA1A	4
Listeria monocytogenes entry into host cells:Reactome	Listeria monocytogenes entry into host cells:Reactome	4/1121	19/12994	0.0752106	0.0752106	0.365584	SH3GL1/HGS/CTNNB1/SH3GL3	4
Metabolism of cofactors:Reactome	Metabolism of cofactors:Reactome	4/1121	19/12994	0.0752106	0.0752106	0.365584	HSP90AA1/COQ2/PDSS1/PTS	4
Mitochondrial Gene Expression:Wikipathways	Mitochondrial Gene Expression:Wikipathways	4/1121	19/12994	0.0752106	0.0752106	0.365584	MTERF3/TFB2M/POLRMT/HCFC1	4
Prostacyclin signalling through prostacyclin receptor:Reactome	Prostacyclin signalling through prostacyclin receptor:Reactome	4/1121	19/12994	0.0752106	0.0752106	0.365584	GNG5/GNG10/GNB2/GNG4	4
Steroid biosynthesis - Homo sapiens (human):KEGG	Steroid biosynthesis - Homo sapiens (human):KEGG	4/1121	19/12994	0.0752106	0.0752106	0.365584	CYP27B1/SQLE/CYP51A1/MSMO1	4
Metallothioneins bind metals:Reactome	Metallothioneins bind metals:Reactome	3/1121	12/12994	0.0782027	0.0782027	0.377012	MT1B/MT1H/MT4	3
Mitochondrial fatty acid synthesis and respiration:Wikipathways	Mitochondrial fatty acid synthesis and respiration:Wikipathways	3/1121	12/12994	0.0782027	0.0782027	0.377012	MTFP1/MFN2/BAX	3
Selenoamino Acid Metabolism:SMPDB	Selenoamino Acid Metabolism:SMPDB	3/1121	12/12994	0.0782027	0.0782027	0.377012	MARS/SEPHS2/AHCY	3
superpathway of geranylgeranyldiphosphate biosynthesis I (via mevalonate):HumanCyc	superpathway of geranylgeranyldiphosphate biosynthesis I (via mevalonate):HumanCyc	3/1121	12/12994	0.0782027	0.0782027	0.377012	IDI1/HMGCR/IDI2	3
Galactose metabolism:EHMN	Galactose metabolism:EHMN	7/1121	44/12994	0.080813	0.080813	0.388007	SLC35A2/COPE/COPA/COPB1/GANAB/SLC2A6/SLC2A1	7
TP53 Regulates Transcription of Cell Death Genes:Reactome	TP53 Regulates Transcription of Cell Death Genes:Reactome	7/1121	44/12994	0.080813	0.080813	0.388007	PRELID1/TRIAP1/RABGGTB/TP53/BID/BAX/STEAP3	7
Ubiquitin mediated proteolysis - Homo sapiens (human):KEGG	Ubiquitin mediated proteolysis - Homo sapiens (human):KEGG	17/1121	137/12994	0.0810802	0.0810802	0.388496	UBE2N/ELOC/PRPF19/SAE1/UBE2F/UBE2A/UBE2S/DDB1/UBE2G2/ANAPC7/UBE2Q1/UBA3/ANAPC1/MGRN1/ANAPC5/FBXW8/AIRE	17
Cellular Senescence:Reactome	Cellular Senescence:Reactome	22/1121	188/12994	0.0875363	0.0875363	0.399816	MAPKAPK2/TXN/CDK4/HIRA/TP53/ANAPC7/MAPKAPK5/H2AFZ/H2AFX/MAP2K3/ANAPC1/HMGA1/HIST1H2BK/ANAPC5/CBX8/HIST1H4I/HIST1H4D/HIST2H2AA3/HIST1H4J/HIST2H2AA4/HIST1H4C/CCNA1	22
Activation of gene expression by SREBF (SREBP):Wikipathways	Activation of gene expression by SREBF (SREBP):Wikipathways	4/1121	20/12994	0.0878723	0.0878723	0.399816	SQLE/CYP51A1/IDI1/HMGCR	4
Arginine and Proline Metabolism:SMPDB	Arginine and Proline Metabolism:SMPDB	4/1121	20/12994	0.0878723	0.0878723	0.399816	PYCR2/EPRS/GOT1/GLUD1	4
Arginine: Glycine Amidinotransferase Deficiency (AGAT Deficiency):SMPDB	Arginine: Glycine Amidinotransferase Deficiency (AGAT Deficiency):SMPDB	4/1121	20/12994	0.0878723	0.0878723	0.399816	PYCR2/EPRS/GOT1/GLUD1	4
Creatine deficiency, guanidinoacetate methyltransferase deficiency:SMPDB	Creatine deficiency, guanidinoacetate methyltransferase deficiency:SMPDB	4/1121	20/12994	0.0878723	0.0878723	0.399816	PYCR2/EPRS/GOT1/GLUD1	4
Cystathionine Beta-Synthase Deficiency:SMPDB	Cystathionine Beta-Synthase Deficiency:SMPDB	4/1121	20/12994	0.0878723	0.0878723	0.399816	SRM/AMD1/MARS/AHCY	4
G beta:gamma signalling through PLC beta:Reactome	G beta:gamma signalling through PLC beta:Reactome	4/1121	20/12994	0.0878723	0.0878723	0.399816	GNG5/GNG10/GNB2/GNG4	4
Glycine N-methyltransferase Deficiency:SMPDB	Glycine N-methyltransferase Deficiency:SMPDB	4/1121	20/12994	0.0878723	0.0878723	0.399816	SRM/AMD1/MARS/AHCY	4
Glycosaminoglycan biosynthesis - chondroitin sulfate / dermatan sulfate - Homo sapiens (human):KEGG	Glycosaminoglycan biosynthesis - chondroitin sulfate / dermatan sulfate - Homo sapiens (human):KEGG	4/1121	20/12994	0.0878723	0.0878723	0.399816	B3GALT6/CHPF2/CHST3/B3GAT3	4
Guanidinoacetate Methyltransferase Deficiency (GAMT Deficiency):SMPDB	Guanidinoacetate Methyltransferase Deficiency (GAMT Deficiency):SMPDB	4/1121	20/12994	0.0878723	0.0878723	0.399816	PYCR2/EPRS/GOT1/GLUD1	4
Hereditary leiomyomatosis and renal cell carcinoma pathway:Wikipathways	Hereditary leiomyomatosis and renal cell carcinoma pathway:Wikipathways	4/1121	20/12994	0.0878723	0.0878723	0.399816	LDHA/TP53/VEGFA/SLC2A1	4
Homocystinuria-megaloblastic anemia due to defect in cobalamin metabolism, cblG complementation type:SMPDB	Homocystinuria-megaloblastic anemia due to defect in cobalamin metabolism, cblG complementation type:SMPDB	4/1121	20/12994	0.0878723	0.0878723	0.399816	SRM/AMD1/MARS/AHCY	4
Hypermethioninemia:SMPDB	Hypermethioninemia:SMPDB	4/1121	20/12994	0.0878723	0.0878723	0.399816	SRM/AMD1/MARS/AHCY	4
Hyperornithinemia with gyrate atrophy (HOGA):SMPDB	Hyperornithinemia with gyrate atrophy (HOGA):SMPDB	4/1121	20/12994	0.0878723	0.0878723	0.399816	PYCR2/EPRS/GOT1/GLUD1	4
Hyperornithinemia-hyperammonemia-homocitrullinuria [HHH-syndrome]:SMPDB	Hyperornithinemia-hyperammonemia-homocitrullinuria [HHH-syndrome]:SMPDB	4/1121	20/12994	0.0878723	0.0878723	0.399816	PYCR2/EPRS/GOT1/GLUD1	4
Hyperprolinemia Type I:SMPDB	Hyperprolinemia Type I:SMPDB	4/1121	20/12994	0.0878723	0.0878723	0.399816	PYCR2/EPRS/GOT1/GLUD1	4
Hyperprolinemia Type II:SMPDB	Hyperprolinemia Type II:SMPDB	4/1121	20/12994	0.0878723	0.0878723	0.399816	PYCR2/EPRS/GOT1/GLUD1	4
L-arginine:glycine amidinotransferase deficiency:SMPDB	L-arginine:glycine amidinotransferase deficiency:SMPDB	4/1121	20/12994	0.0878723	0.0878723	0.399816	PYCR2/EPRS/GOT1/GLUD1	4
Lagging Strand Synthesis:Reactome	Lagging Strand Synthesis:Reactome	4/1121	20/12994	0.0878723	0.0878723	0.399816	POLD2/RFC2/PCNA/RFC4	4
Methionine Adenosyltransferase Deficiency:SMPDB	Methionine Adenosyltransferase Deficiency:SMPDB	4/1121	20/12994	0.0878723	0.0878723	0.399816	SRM/AMD1/MARS/AHCY	4
Methionine Metabolism:SMPDB	Methionine Metabolism:SMPDB	4/1121	20/12994	0.0878723	0.0878723	0.399816	SRM/AMD1/MARS/AHCY	4
Nanomaterial induced apoptosis:Wikipathways	Nanomaterial induced apoptosis:Wikipathways	4/1121	20/12994	0.0878723	0.0878723	0.399816	CYCS/BID/BAX/DIABLO	4
Ornithine Aminotransferase Deficiency (OAT Deficiency):SMPDB	Ornithine Aminotransferase Deficiency (OAT Deficiency):SMPDB	4/1121	20/12994	0.0878723	0.0878723	0.399816	PYCR2/EPRS/GOT1/GLUD1	4
Prolidase Deficiency (PD):SMPDB	Prolidase Deficiency (PD):SMPDB	4/1121	20/12994	0.0878723	0.0878723	0.399816	PYCR2/EPRS/GOT1/GLUD1	4
Prolinemia Type II:SMPDB	Prolinemia Type II:SMPDB	4/1121	20/12994	0.0878723	0.0878723	0.399816	PYCR2/EPRS/GOT1/GLUD1	4
S-Adenosylhomocysteine (SAH) Hydrolase Deficiency:SMPDB	S-Adenosylhomocysteine (SAH) Hydrolase Deficiency:SMPDB	4/1121	20/12994	0.0878723	0.0878723	0.399816	SRM/AMD1/MARS/AHCY	4
adp-ribosylation factor:BioCarta	adp-ribosylation factor:BioCarta	5/1121	28/12994	0.088385	0.088385	0.399816	ARF1/KDELR2/COPA/CLTB/GBF1	5
multi-step regulation of transcription by pitx2:BioCarta	multi-step regulation of transcription by pitx2:BioCarta	5/1121	28/12994	0.088385	0.088385	0.399816	CTNNB1/NKD2/AXIN1/CSNK2A3/WIF1	5
Selenoamino acid metabolism:Reactome	Selenoamino acid metabolism:Reactome	16/1121	129/12994	0.0888369	0.0888369	0.399816	AIMP2/KARS/IARS/RARS/EEF1E1/LARS/UBE2F/RPL26L1/MARS/EPRS/SEPHS2/AHCY/EEFSEC/GSR/TXNRD1/RPS26	16
Integrin-linked kinase signaling:PID	Integrin-linked kinase signaling:PID	7/1121	45/12994	0.088943	0.088943	0.399816	RUVBL2/RUVBL1/HSP90AA1/PPP1R14B/PARP1/CTNNB1/CKAP5	7
Warburg Effect:SMPDB	Warburg Effect:SMPDB	7/1121	45/12994	0.088943	0.088943	0.399816	ENO1/PGK1/IDH3A/SLC16A1/GAPDH/GLUD1/RPIA	7
Clathrin derived vesicle budding:Reactome	Clathrin derived vesicle budding:Reactome	10/1121	72/12994	0.0890507	0.0890507	0.399816	ARF1/HSPA8/RAB5C/TXNDC5/CLTC/CLTB/BLOC1S4/HGS/M6PR/GBF1	10
trans-Golgi Network Vesicle Budding:Reactome	trans-Golgi Network Vesicle Budding:Reactome	10/1121	72/12994	0.0890507	0.0890507	0.399816	ARF1/HSPA8/RAB5C/TXNDC5/CLTC/CLTB/BLOC1S4/HGS/M6PR/GBF1	10
CD4 T cell receptor signaling:INOH	CD4 T cell receptor signaling:INOH	16/1121	130/12994	0.0936225	0.0936225	0.419542	PSMA5/PSMC4/PSMA1/PSMD6/PSMB3/UBE2N/PSMD7/PSMA4/PSMA3/PSMC2/PSMB2/PSMC1/FOSL1/PSMC5/PSMD10/IKBKG	16
O-Glycan biosynthesis:EHMN	O-Glycan biosynthesis:EHMN	6/1121	37/12994	0.0948019	0.0948019	0.42024	SLC35A2/COPE/GALNT2/COPA/COPB1/GALNT1	6
Antimetabolite Pathway - Folate Cycle, Pharmacodynamics:PharmGKB	Antimetabolite Pathway - Folate Cycle, Pharmacodynamics:PharmGKB	3/1121	13/12994	0.0953859	0.0953859	0.42024	GART/ATIC/MTRR	3
cholesterol biosynthesis I:HumanCyc	cholesterol biosynthesis I:HumanCyc	3/1121	13/12994	0.0953859	0.0953859	0.42024	SQLE/CYP51A1/MSMO1	3
cholesterol biosynthesis II (via 24,25-dihydrolanosterol):HumanCyc	cholesterol biosynthesis II (via 24,25-dihydrolanosterol):HumanCyc	3/1121	13/12994	0.0953859	0.0953859	0.42024	SQLE/CYP51A1/MSMO1	3
cholesterol biosynthesis III (via desmosterol):HumanCyc	cholesterol biosynthesis III (via desmosterol):HumanCyc	3/1121	13/12994	0.0953859	0.0953859	0.42024	SQLE/CYP51A1/MSMO1	3
Gemcitabine Action Pathway:SMPDB	Gemcitabine Action Pathway:SMPDB	3/1121	13/12994	0.0953859	0.0953859	0.42024	NME1/CTPS1/DCTD	3
Gemcitabine Metabolism Pathway:SMPDB	Gemcitabine Metabolism Pathway:SMPDB	3/1121	13/12994	0.0953859	0.0953859	0.42024	NME1/CTPS1/DCTD	3
Mitochondrial iron-sulfur cluster biogenesis:Reactome	Mitochondrial iron-sulfur cluster biogenesis:Reactome	3/1121	13/12994	0.0953859	0.0953859	0.42024	FXN/LYRM4/SLC25A28	3
p53 signaling pathway:BioCarta	p53 signaling pathway:BioCarta	3/1121	13/12994	0.0953859	0.0953859	0.42024	CDK4/TP53/PCNA	3
Senescence-Associated Secretory Phenotype (SASP):Reactome	Senescence-Associated Secretory Phenotype (SASP):Reactome	14/1121	111/12994	0.0958733	0.0958733	0.421597	CDK4/ANAPC7/H2AFZ/H2AFX/ANAPC1/HIST1H2BK/ANAPC5/HIST1H4I/HIST1H4D/HIST2H2AA3/HIST1H4J/HIST2H2AA4/HIST1H4C/CCNA1	14
Meiotic recombination:Reactome	Meiotic recombination:Reactome	9/1121	64/12994	0.0972705	0.0972705	0.426149	H2AFZ/H2AFX/HIST1H2BK/HIST1H4I/HIST1H4D/HIST2H2AA3/HIST1H4J/HIST2H2AA4/HIST1H4C	9
RNA Polymerase I Promoter Opening:Reactome	RNA Polymerase I Promoter Opening:Reactome	9/1121	64/12994	0.0972705	0.0972705	0.426149	H2AFZ/H2AFX/HIST1H2BK/HIST1H4I/HIST1H4D/HIST2H2AA3/HIST1H4J/HIST2H2AA4/HIST1H4C	9
Meiotic synapsis:Reactome	Meiotic synapsis:Reactome	7/1121	46/12994	0.0975167	0.0975167	0.426433	ATR/H2AFX/HIST1H2BK/HIST1H4I/HIST1H4D/HIST1H4J/HIST1H4C	7
Cap-dependent Translation Initiation:Reactome	Cap-dependent Translation Initiation:Reactome	16/1121	131/12994	0.0985677	0.0985677	0.429432	EIF4A1/EIF3B/EIF2S1/EIF2S2/EIF3J/EIF4G1/EIF3I/RPL26L1/EIF5B/EIF4H/EIF2B1/EIF2B2/EIF3C/EIF1AXP1/EIF3CL/RPS26	16
Eukaryotic Translation Initiation:Reactome	Eukaryotic Translation Initiation:Reactome	16/1121	131/12994	0.0985677	0.0985677	0.429432	EIF4A1/EIF3B/EIF2S1/EIF2S2/EIF3J/EIF4G1/EIF3I/RPL26L1/EIF5B/EIF4H/EIF2B1/EIF2B2/EIF3C/EIF1AXP1/EIF3CL/RPS26	16
heparan sulfate biosynthesis:HumanCyc	heparan sulfate biosynthesis:HumanCyc	5/1121	29/12994	0.0995989	0.0995989	0.433123	B3GALT6/B3GAT3/EXTL3/HS6ST2/HS3ST3A1	5
activated TAK1 mediates p38 MAPK activation:Reactome	activated TAK1 mediates p38 MAPK activation:Reactome	4/1121	21/12994	0.101486	0.101486	0.437288	UBE2N/MAPKAPK2/IKBKG/MAP2K3	4
chondroitin sulfate biosynthesis:HumanCyc	chondroitin sulfate biosynthesis:HumanCyc	4/1121	21/12994	0.101486	0.101486	0.437288	B3GALT6/CHPF2/CHST3/B3GAT3	4
Fructose and mannose metabolism:EHMN	Fructose and mannose metabolism:EHMN	4/1121	21/12994	0.101486	0.101486	0.437288	HK1/SLC2A6/SLC2A5/SLC2A1	4
Glycosphingolipid biosynthesis - ganglioseries:EHMN	Glycosphingolipid biosynthesis - ganglioseries:EHMN	4/1121	21/12994	0.101486	0.101486	0.437288	COPE/COPA/COPB1/ST6GALNAC4	4
Presynaptic function of Kainate receptors:Reactome	Presynaptic function of Kainate receptors:Reactome	4/1121	21/12994	0.101486	0.101486	0.437288	GNG5/GNG10/GNB2/GNG4	4
Bacterial invasion of epithelial cells - Homo sapiens (human):KEGG	Bacterial invasion of epithelial cells - Homo sapiens (human):KEGG	10/1121	74/12994	0.102517	0.102517	0.440119	ARPC5L/CLTC/MAD2L2/ARPC4/SHC1/RHOA/CLTB/CTNNB1/ARHGEF26/ELMO3	10
Fibroblast growth factor-1:NetPath	Fibroblast growth factor-1:NetPath	10/1121	74/12994	0.102517	0.102517	0.440119	RAN/LRRC59/MAPKAPK2/HSP90AA1/SHC1/HGS/CTNNB1/SLC38A5/FLOT2/CSNK2A3	10
Necroptosis - Homo sapiens (human):KEGG	Necroptosis - Homo sapiens (human):KEGG	19/1121	162/12994	0.104617	0.104617	0.448317	PGAM5/VDAC1/SLC25A5/PPIA/HSP90AB1/HSP90AA1/TNFRSF1A/PARP1/FAF1/IFNGR2/BID/BAX/GLUD1/H2AFZ/H2AFX/SPATA2L/HIST2H2AA3/HIST2H2AA4/HIST1H2AL	19
S Phase:Reactome	S Phase:Reactome	13/1121	103/12994	0.105319	0.105319	0.450504	POLD2/POLE3/CDK4/RFC2/ANAPC7/CDK7/PCNA/ANAPC1/POLE4/ANAPC5/RFC4/CDC25A/CCNA1	13
Synthesis of DNA:Reactome	Synthesis of DNA:Reactome	10/1121	75/12994	0.10967	0.10967	0.468262	POLD2/POLE3/RFC2/ANAPC7/PCNA/ANAPC1/POLE4/ANAPC5/RFC4/CCNA1	10
Signaling by WNT:Reactome	Signaling by WNT:Reactome	30/1121	276/12994	0.111082	0.111082	0.47053	RUVBL1/GNG5/SMARCA4/PFN1/GNG10/GNB2/PPP2R1A/CLTC/RHOA/CLTB/CSNK1G2/CTNNB1/LEO1/H2AFZ/H2AFX/AXIN1/TLE3/HIST1H2BK/PDE6A/CSNK2A3/TLE2/HIST1H4I/HIST1H4D/HIST2H2AA3/GNG4/HIST1H4J/HIST2H2AA4/HIST1H4C/WIF1/PRKCG	30
Activation of BH3-only proteins:Reactome	Activation of BH3-only proteins:Reactome	5/1121	30/12994	0.111487	0.111487	0.47053	YWHAE/YWHAB/TP53/BID/DYNLL1	5
Activation of kainate receptors upon glutamate binding:Reactome	Activation of kainate receptors upon glutamate binding:Reactome	5/1121	30/12994	0.111487	0.111487	0.47053	GNG5/GNG10/GNB2/GRIK1/GNG4	5
Antiviral mechanism by IFN-stimulated genes:Reactome	Antiviral mechanism by IFN-stimulated genes:Reactome	5/1121	30/12994	0.111487	0.111487	0.47053	EIF4A1/EIF4G1/UBE2N/EIF4A3/EIF4G3	5
ISG15 antiviral mechanism:Reactome	ISG15 antiviral mechanism:Reactome	5/1121	30/12994	0.111487	0.111487	0.47053	EIF4A1/EIF4G1/UBE2N/EIF4A3/EIF4G3	5
Metabolism of amino acids and derivatives:Reactome	Metabolism of amino acids and derivatives:Reactome	36/1121	339/12994	0.11213	0.11213	0.47053	SRM/AIMP2/KARS/AMD1/IARS/RARS/EEF1E1/LARS/UBE2F/RPL26L1/PYCR2/MTRR/MARS/EPRS/SEPHS2/AHCY/ODC1/GOT1/EEFSEC/ALDH18A1/SLC3A2/ENOPH1/ADO/MRPL30/CARNMT1/GSR/SLC36A4/GLUD1/PYCR1/TXNRD1/NUP62/ARG2/AANAT/CGA/TH/RPS26	36
DNA methylation:Reactome	DNA methylation:Reactome	9/1121	66/12994	0.112544	0.112544	0.47053	H2AFZ/H2AFX/HIST1H2BK/HIST1H4I/HIST1H4D/HIST2H2AA3/HIST1H4J/HIST2H2AA4/HIST1H4C	9
Abacavir Pathway, Pharmacokinetics/Pharmacodynamics:PharmGKB	Abacavir Pathway, Pharmacokinetics/Pharmacodynamics:PharmGKB	3/1121	14/12994	0.113944	0.113944	0.47053	NME1/PGK1/GUK1	3
Methylation:Reactome	Methylation:Reactome	3/1121	14/12994	0.113944	0.113944	0.47053	MTRR/AHCY/TPMT	3
Mismatch repair (MMR) directed by MSH2:MSH3 (MutSbeta):Reactome	Mismatch repair (MMR) directed by MSH2:MSH3 (MutSbeta):Reactome	3/1121	14/12994	0.113944	0.113944	0.47053	POLD2/MLH1/PCNA	3
Mismatch repair (MMR) directed by MSH2:MSH6 (MutSalpha):Reactome	Mismatch repair (MMR) directed by MSH2:MSH6 (MutSalpha):Reactome	3/1121	14/12994	0.113944	0.113944	0.47053	POLD2/MLH1/PCNA	3
stress induction of hsp regulation:BioCarta	stress induction of hsp regulation:BioCarta	3/1121	14/12994	0.113944	0.113944	0.47053	CYCS/MAPKAPK2/HSPB1	3
TP53 Regulates Transcription of DNA Repair Genes:Wikipathways	TP53 Regulates Transcription of DNA Repair Genes:Wikipathways	3/1121	14/12994	0.113944	0.113944	0.47053	MLH1/ATR/FANCC	3
Triglyceride biosynthesis:Reactome	Triglyceride biosynthesis:Reactome	3/1121	14/12994	0.113944	0.113944	0.47053	LPIN2/GK3P/GPAT2	3
Gamma carboxylation, hypusine formation and arylsulfatase activation:Reactome	Gamma carboxylation, hypusine formation and arylsulfatase activation:Reactome	6/1121	39/12994	0.115339	0.115339	0.47053	EIF5A/DPH2/DOHH/DPH3/DPH1/PROZ	6
Exercise-induced Circadian Regulation:Wikipathways	Exercise-induced Circadian Regulation:Wikipathways	7/1121	48/12994	0.115969	0.115969	0.47053	PSMA4/HSPA8/SF3A3/SUMO3/IDI1/PIGF/HERPUD1	7
G beta:gamma signalling through PI3Kgamma:Reactome	G beta:gamma signalling through PI3Kgamma:Reactome	7/1121	48/12994	0.115969	0.115969	0.47053	GNG5/GNG10/GNB2/SHC1/RHOA/GNG4/CSF2	7
Rett syndrome causing genes:Wikipathways	Rett syndrome causing genes:Wikipathways	7/1121	48/12994	0.115969	0.115969	0.47053	SMARCA4/TAF1B/EIF2B2/NCOR2/GPS2/HDAC8/GABRD	7
ADP signalling through P2Y purinoceptor 12:Reactome	ADP signalling through P2Y purinoceptor 12:Reactome	4/1121	22/12994	0.116001	0.116001	0.47053	GNG5/GNG10/GNB2/GNG4	4
Fructose-1,6-diphosphatase deficiency:SMPDB	Fructose-1,6-diphosphatase deficiency:SMPDB	4/1121	22/12994	0.116001	0.116001	0.47053	ENO1/TPI1/PGAM1/GAPDH	4
Gluconeogenesis:SMPDB	Gluconeogenesis:SMPDB	4/1121	22/12994	0.116001	0.116001	0.47053	ENO1/TPI1/PGAM1/GAPDH	4
Glycogen Storage Disease Type 1A (GSD1A) or Von Gierke Disease:SMPDB	Glycogen Storage Disease Type 1A (GSD1A) or Von Gierke Disease:SMPDB	4/1121	22/12994	0.116001	0.116001	0.47053	ENO1/TPI1/PGAM1/GAPDH	4
Glycogenosis, Type IA. Von gierke disease:SMPDB	Glycogenosis, Type IA. Von gierke disease:SMPDB	4/1121	22/12994	0.116001	0.116001	0.47053	ENO1/TPI1/PGAM1/GAPDH	4
Glycogenosis, Type IB:SMPDB	Glycogenosis, Type IB:SMPDB	4/1121	22/12994	0.116001	0.116001	0.47053	ENO1/TPI1/PGAM1/GAPDH	4
Glycogenosis, Type IC:SMPDB	Glycogenosis, Type IC:SMPDB	4/1121	22/12994	0.116001	0.116001	0.47053	ENO1/TPI1/PGAM1/GAPDH	4
Nanoparticle triggered autophagic cell death:Wikipathways	Nanoparticle triggered autophagic cell death:Wikipathways	4/1121	22/12994	0.116001	0.116001	0.47053	ATG3/ATG4A/ATG16L1/ATG9B	4
Phosphoenolpyruvate carboxykinase deficiency 1 (PEPCK1):SMPDB	Phosphoenolpyruvate carboxykinase deficiency 1 (PEPCK1):SMPDB	4/1121	22/12994	0.116001	0.116001	0.47053	ENO1/TPI1/PGAM1/GAPDH	4
The effect of progerin on the involved genes in Hutchinson-Gilford Progeria Syndrome:Wikipathways	The effect of progerin on the involved genes in Hutchinson-Gilford Progeria Syndrome:Wikipathways	4/1121	22/12994	0.116001	0.116001	0.47053	TP53/MTA2/KDM1A/MTA1	4
Triosephosphate isomerase:SMPDB	Triosephosphate isomerase:SMPDB	4/1121	22/12994	0.116001	0.116001	0.47053	ENO1/TPI1/PGAM1/GAPDH	4
Recruitment and ATM-mediated phosphorylation of repair and signaling proteins at DNA double strand breaks:Reactome	Recruitment and ATM-mediated phosphorylation of repair and signaling proteins at DNA double strand breaks:Reactome	10/1121	76/12994	0.117098	0.117098	0.474164	UBE2N/TP53/PPP5C/H2AFX/RNF8/HIST1H2BK/HIST1H4I/HIST1H4D/HIST1H4J/HIST1H4C	10
TP53 Regulates Metabolic Genes:Reactome	TP53 Regulates Metabolic Genes:Reactome	11/1121	86/12994	0.12036	0.12036	0.486532	CYCS/YWHAE/PRDX1/YWHAB/TXN/TIGAR/TP53/LRPPRC/GSR/TXNRD1/COX20	11
Inwardly rectifying K+ channels:Reactome	Inwardly rectifying K+ channels:Reactome	5/1121	31/12994	0.124024	0.124024	0.497074	GNG5/GNG10/GNB2/GNG4/KCNJ4	5
Lissencephaly gene (LIS1) in neuronal migration and development:PID	Lissencephaly gene (LIS1) in neuronal migration and development:PID	5/1121	31/12994	0.124024	0.124024	0.497074	YWHAE/RHOA/LRP8/DYNLT1/CSNK2A3	5
Methylenetetrahydrofolate Reductase Deficiency (MTHFRD):SMPDB	Methylenetetrahydrofolate Reductase Deficiency (MTHFRD):SMPDB	5/1121	31/12994	0.124024	0.124024	0.497074	SRM/AMD1/MARS/AHCY/MTHFD1L	5
Regulation of cholesterol biosynthesis by SREBP (SREBF):Reactome	Regulation of cholesterol biosynthesis by SREBP (SREBF):Reactome	5/1121	31/12994	0.124024	0.124024	0.497074	RAN/SQLE/CYP51A1/IDI1/HMGCR	5
wnt signaling pathway:BioCarta	wnt signaling pathway:BioCarta	5/1121	31/12994	0.124024	0.124024	0.497074	CTNNB1/NKD2/AXIN1/CSNK2A3/WIF1	5
Meiosis:Reactome	Meiosis:Reactome	10/1121	77/12994	0.1248	0.1248	0.499335	ATR/H2AFZ/H2AFX/HIST1H2BK/HIST1H4I/HIST1H4D/HIST2H2AA3/HIST1H4J/HIST2H2AA4/HIST1H4C	10
Retrograde transport at the Trans-Golgi-Network:Reactome	Retrograde transport at the Trans-Golgi-Network:Reactome	7/1121	49/12994	0.125831	0.125831	0.501384	NSF/ARFRP1/COG2/ARFIP2/ARL1/RABEPK/M6PR	7
Ferroptosis - Homo sapiens (human):KEGG	Ferroptosis - Homo sapiens (human):KEGG	6/1121	40/12994	0.126378	0.126378	0.501384	LPCAT3/TP53/SLC3A2/ACSL3/STEAP3/SLC7A11	6
Ferroptosis:Wikipathways	Ferroptosis:Wikipathways	6/1121	40/12994	0.126378	0.126378	0.501384	LPCAT3/TP53/SLC3A2/ACSL3/STEAP3/SLC7A11	6
inactivation of gsk3 by akt causes accumulation of b-catenin in alveolar macrophages:BioCarta	inactivation of gsk3 by akt causes accumulation of b-catenin in alveolar macrophages:BioCarta	6/1121	40/12994	0.126378	0.126378	0.501384	CTNNB1/NKD2/IKBKG/AXIN1/CSNK2A3/WIF1	6
Metabolism of polyamines:Reactome	Metabolism of polyamines:Reactome	6/1121	40/12994	0.126378	0.126378	0.501384	SRM/AMD1/ODC1/GOT1/ENOPH1/ARG2	6
DNA Damage Response:Wikipathways	DNA Damage Response:Wikipathways	9/1121	68/12994	0.129064	0.129064	0.506635	CYCS/CDK4/PRKDC/TP53/BID/BAX/ATR/H2AFX/CDC25A	9
Glycolysis / Gluconeogenesis - Homo sapiens (human):KEGG	Glycolysis / Gluconeogenesis - Homo sapiens (human):KEGG	9/1121	68/12994	0.129064	0.129064	0.506635	ENO1/PGK1/LDHA/HK1/TPI1/PGAM1/GAPDH/ADH4/GAPDHS	9
Signaling events mediated by VEGFR1 and VEGFR2:PID	Signaling events mediated by VEGFR1 and VEGFR2:PID	9/1121	68/12994	0.129064	0.129064	0.506635	ARF1/HSP90AB1/MAPKAPK2/HSP90AA1/RHOA/VEGFA/HGS/CTNNB1/MAP2K3	9
Sterol Regulatory Element-Binding Proteins (SREBP) signalling:Wikipathways	Sterol Regulatory Element-Binding Proteins (SREBP) signalling:Wikipathways	9/1121	68/12994	0.129064	0.129064	0.506635	SEC23B/ACLY/SEC31A/CDK8/LDLR/SQLE/CYP51A1/IDI1/HMGCR	9
2-Hydroxyglutric Aciduria (D And L Form):SMPDB	2-Hydroxyglutric Aciduria (D And L Form):SMPDB	4/1121	23/12994	0.131361	0.131361	0.506635	EARS2/GNPNAT1/GSR/GLUD1	4
4-Hydroxybutyric Aciduria/Succinic Semialdehyde Dehydrogenase Deficiency:SMPDB	4-Hydroxybutyric Aciduria/Succinic Semialdehyde Dehydrogenase Deficiency:SMPDB	4/1121	23/12994	0.131361	0.131361	0.506635	EARS2/GNPNAT1/GSR/GLUD1	4
Abortive elongation of HIV-1 transcript in the absence of Tat:Reactome	Abortive elongation of HIV-1 transcript in the absence of Tat:Reactome	4/1121	23/12994	0.131361	0.131361	0.506635	NCBP2/POLR2D/NELFCD/NCBP1	4
Adrenaline,noradrenaline inhibits insulin secretion:Reactome	Adrenaline,noradrenaline inhibits insulin secretion:Reactome	4/1121	23/12994	0.131361	0.131361	0.506635	GNG5/GNG10/GNB2/GNG4	4
cyclins and cell cycle regulation:BioCarta	cyclins and cell cycle regulation:BioCarta	4/1121	23/12994	0.131361	0.131361	0.506635	CDK4/CDK7/CDC25A/CCNA1	4
Glutamate Metabolism:SMPDB	Glutamate Metabolism:SMPDB	4/1121	23/12994	0.131361	0.131361	0.506635	EARS2/GNPNAT1/GSR/GLUD1	4
Homocarnosinosis:SMPDB	Homocarnosinosis:SMPDB	4/1121	23/12994	0.131361	0.131361	0.506635	EARS2/GNPNAT1/GSR/GLUD1	4
Hyperinsulinism-Hyperammonemia Syndrome:SMPDB	Hyperinsulinism-Hyperammonemia Syndrome:SMPDB	4/1121	23/12994	0.131361	0.131361	0.506635	EARS2/GNPNAT1/GSR/GLUD1	4
Post-chaperonin tubulin folding pathway:Reactome	Post-chaperonin tubulin folding pathway:Reactome	4/1121	23/12994	0.131361	0.131361	0.506635	TUBA1C/TUBA1B/TBCE/TUBA3E	4
Succinic semialdehyde dehydrogenase deficiency:SMPDB	Succinic semialdehyde dehydrogenase deficiency:SMPDB	4/1121	23/12994	0.131361	0.131361	0.506635	EARS2/GNPNAT1/GSR/GLUD1	4
Thromboxane signalling through TP receptor:Reactome	Thromboxane signalling through TP receptor:Reactome	4/1121	23/12994	0.131361	0.131361	0.506635	GNG5/GNG10/GNB2/GNG4	4
E3 ubiquitin ligases ubiquitinate target proteins:Reactome	E3 ubiquitin ligases ubiquitinate target proteins:Reactome	8/1121	59/12994	0.132947	0.132947	0.506635	UBE2N/SELENOS/UBE2A/PRKDC/CTR9/LEO1/PCNA/HIST1H2BK	8
Activation of BAD and translocation to mitochondria:Reactome	Activation of BAD and translocation to mitochondria:Reactome	3/1121	15/12994	0.133731	0.133731	0.506635	YWHAE/YWHAB/BID	3
Arf6 downstream pathway:PID	Arf6 downstream pathway:PID	3/1121	15/12994	0.133731	0.133731	0.506635	ARF1/NME1/RHOA	3
gamma-aminobutyric acid receptor life cycle pathway:BioCarta	gamma-aminobutyric acid receptor life cycle pathway:BioCarta	3/1121	15/12994	0.133731	0.133731	0.506635	UBE2A/NSF/GPHN	3
H19 action Rb-E2F1 signaling and CDK-Beta-catenin activity:Wikipathways	H19 action Rb-E2F1 signaling and CDK-Beta-catenin activity:Wikipathways	3/1121	15/12994	0.133731	0.133731	0.506635	CDK4/CTNNB1/CDK8	3
Histidine Metabolism:SMPDB	Histidine Metabolism:SMPDB	3/1121	15/12994	0.133731	0.133731	0.506635	HARS/PRMT3/CNDP1	3
Histidinemia:SMPDB	Histidinemia:SMPDB	3/1121	15/12994	0.133731	0.133731	0.506635	HARS/PRMT3/CNDP1	3
Inflammasomes:Reactome	Inflammasomes:Reactome	3/1121	15/12994	0.133731	0.133731	0.506635	HSP90AB1/TXN/SUGT1	3
InlB-mediated entry of Listeria monocytogenes into host cell:Reactome	InlB-mediated entry of Listeria monocytogenes into host cell:Reactome	3/1121	15/12994	0.133731	0.133731	0.506635	SH3GL1/HGS/SH3GL3	3
Methotrexate Pathway (Cancer Cell), Pharmacodynamics:PharmGKB	Methotrexate Pathway (Cancer Cell), Pharmacodynamics:PharmGKB	3/1121	15/12994	0.133731	0.133731	0.506635	GART/ATIC/MTRR	3
Mismatch Repair:Reactome	Mismatch Repair:Reactome	3/1121	15/12994	0.133731	0.133731	0.506635	POLD2/MLH1/PCNA	3
superpathway of pyrimidine ribonucleotides <i>de novo</i> biosynthesis:HumanCyc	superpathway of pyrimidine ribonucleotides <i>de novo</i> biosynthesis:HumanCyc	3/1121	15/12994	0.133731	0.133731	0.506635	NME1/UMPS/CTPS1	3
WNT5A-dependent internalization of FZD4:Reactome	WNT5A-dependent internalization of FZD4:Reactome	3/1121	15/12994	0.133731	0.133731	0.506635	CLTC/CLTB/PRKCG	3
ESR-mediated signaling:Reactome	ESR-mediated signaling:Reactome	17/1121	148/12994	0.13698	0.13698	0.515544	HSP90AB1/GTF2A2/POLR2D/HSP90AA1/PRMT1/PPP5C/KDM1A/H2AFZ/H2AFX/AXIN1/HIST1H2BK/HIST1H4I/HIST1H4D/HIST2H2AA3/HIST1H4J/HIST2H2AA4/HIST1H4C	17
Amino acid transport across the plasma membrane:Reactome	Amino acid transport across the plasma membrane:Reactome	5/1121	32/12994	0.137179	0.137179	0.515544	SLC7A1/SLC3A2/SLC36A4/SLC38A5/SLC7A11	5
Autophagy - other - Homo sapiens (human):KEGG	Autophagy - other - Homo sapiens (human):KEGG	5/1121	32/12994	0.137179	0.137179	0.515544	ATG3/ATG101/ATG4A/ATG16L1/ATG9B	5
miRNA regulation of p53 pathway in prostate cancer:Wikipathways	miRNA regulation of p53 pathway in prostate cancer:Wikipathways	5/1121	32/12994	0.137179	0.137179	0.515544	EI24/TP53/BID/BAX/MIR27B	5
Thiopurine Pathway, Pharmacokinetics/Pharmacodynamics:PharmGKB	Thiopurine Pathway, Pharmacokinetics/Pharmacodynamics:PharmGKB	5/1121	32/12994	0.137179	0.137179	0.515544	GART/PRPS1/MTRR/AHCY/TPMT	5
miRNA Regulation of DNA Damage Response:Wikipathways	miRNA Regulation of DNA Damage Response:Wikipathways	11/1121	89/12994	0.14307	0.14307	0.53683	CYCS/CDK4/PRKDC/TP53/BID/BAX/ATR/H2AFX/MIR17HG/CDC25A/MIR210	11
Alcoholism - Homo sapiens (human):KEGG	Alcoholism - Homo sapiens (human):KEGG	20/1121	180/12994	0.144686	0.144686	0.542026	GNG5/GNG10/GNB2/SHC1/ATF4/H2AFZ/H2AFX/HIST1H2BK/HDAC8/HIST1H4I/HIST1H4D/HIST2H2AA3/SLC6A3/GNG4/HIST1H4J/HIST2H2AA4/GRIN1/TH/HIST1H4C/HIST1H2AL	20
Cytosolic sensors of pathogen-associated DNA:Reactome	Cytosolic sensors of pathogen-associated DNA:Reactome	7/1121	51/12994	0.146768	0.146768	0.54643	XRCC6/XRCC5/PRKDC/DDX41/NKIRAS2/CTNNB1/IKBKG	7
G-protein beta:gamma signalling:Reactome	G-protein beta:gamma signalling:Reactome	7/1121	51/12994	0.146768	0.146768	0.54643	GNG5/GNG10/GNB2/SHC1/RHOA/GNG4/CSF2	7
TP53 Regulates Transcription of Cell Cycle Genes:Reactome	TP53 Regulates Transcription of Cell Cycle Genes:Reactome	7/1121	51/12994	0.146768	0.146768	0.54643	E2F4/PRMT1/TP53/CNOT9/BAX/PCNA/CCNA1	7
p75(NTR)-mediated signaling:PID	p75(NTR)-mediated signaling:PID	9/1121	70/12994	0.14679	0.14679	0.54643	ARHGDIA/CYCS/YWHAE/SHC1/TP53/RHOA/DIABLO/IKBKG/MMP1	9
ADP signalling through P2Y purinoceptor 1:Reactome	ADP signalling through P2Y purinoceptor 1:Reactome	4/1121	24/12994	0.147503	0.147503	0.547351	GNG5/GNG10/GNB2/GNG4	4
Antigen Presentation: Folding, assembly and peptide loading of class I MHC:Reactome	Antigen Presentation: Folding, assembly and peptide loading of class I MHC:Reactome	4/1121	24/12994	0.147503	0.147503	0.547351	PDIA3/HSPA5/CALR/SEC31A	4
DNA Replication:Reactome	DNA Replication:Reactome	10/1121	80/12994	0.149502	0.149502	0.552157	POLD2/POLE3/RFC2/ANAPC7/PCNA/ANAPC1/POLE4/ANAPC5/RFC4/CCNA1	10
Glucocorticoid receptor regulatory network:PID	Glucocorticoid receptor regulatory network:PID	10/1121	80/12994	0.149502	0.149502	0.552157	SMARCA4/HSP90AA1/TP53/PPP5C/BAX/CGA/MMP1/NR1I3/PRL/CSF2	10
Protein ubiquitination:Reactome	Protein ubiquitination:Reactome	10/1121	80/12994	0.149502	0.149502	0.552157	UBE2N/SELENOS/UBE2A/PRKDC/UBE2S/UBE2G2/CTR9/LEO1/PCNA/HIST1H2BK	10
Apoptosis - multiple species - Homo sapiens (human):KEGG	Apoptosis - multiple species - Homo sapiens (human):KEGG	5/1121	33/12994	0.150918	0.150918	0.554773	CYCS/TNFRSF1A/BID/BAX/DIABLO	5
ceramide signaling pathway:BioCarta	ceramide signaling pathway:BioCarta	5/1121	33/12994	0.150918	0.150918	0.554773	CYCS/NSMAF/TNFRSF1A/BAX/IKBKG	5
Glucagon-type ligand receptors:Reactome	Glucagon-type ligand receptors:Reactome	5/1121	33/12994	0.150918	0.150918	0.554773	GNG5/GNG10/GNB2/GNG4/GLP1R	5
Circadian rhythm pathway:PID	Circadian rhythm pathway:PID	3/1121	16/12994	0.154595	0.154595	0.564761	WDR5/NPAS2/ATR	3
Glycosphingolipid biosynthesis - neolactoseries:EHMN	Glycosphingolipid biosynthesis - neolactoseries:EHMN	3/1121	16/12994	0.154595	0.154595	0.564761	COPE/COPA/COPB1	3
Sema3A PAK dependent Axon repulsion:Reactome	Sema3A PAK dependent Axon repulsion:Reactome	3/1121	16/12994	0.154595	0.154595	0.564761	HSP90AB1/CFL1/HSP90AA1	3
Transcription of E2F targets under negative control by DREAM complex:Reactome	Transcription of E2F targets under negative control by DREAM complex:Reactome	3/1121	16/12994	0.154595	0.154595	0.564761	E2F4/PCNA/CDC25A	3
Ciliary landscape:Wikipathways	Ciliary landscape:Wikipathways	23/1121	213/12994	0.154915	0.154915	0.56505	ARHGDIA/PSMC4/COPS3/NUP88/EXOSC4/PSMD7/SNRPB2/EFTUD2/AFG3L2/EIF5B/AAR2/EXOSC2/EXOSC7/LRPPRC/ZMYND19/COPS4/CD2BP2/CTNNB1/ACSL3/DYNLL1/DYNLT1/IFT43/NEFM	23
Amino acid and oligopeptide SLC transporters:Reactome	Amino acid and oligopeptide SLC transporters:Reactome	7/1121	52/12994	0.157817	0.157817	0.574744	SLC25A22/SLC7A1/SLC3A2/SLC36A4/SLC38A5/SLC15A4/SLC7A11	7
Alanine Aspartate Asparagine metabolism:INOH	Alanine Aspartate Asparagine metabolism:INOH	4/1121	25/12994	0.164363	0.164363	0.594901	NARS/ADSL/AARS/GOT1	4
Deadenylation of mRNA:Reactome	Deadenylation of mRNA:Reactome	4/1121	25/12994	0.164363	0.164363	0.594901	EIF4A1/EIF4G1/EIF4A3/CNOT9	4
G0 and Early G1:Reactome	G0 and Early G1:Reactome	4/1121	25/12994	0.164363	0.164363	0.594901	E2F4/PCNA/CDC25A/CCNA1	4
Methionine Cysteine metabolism:INOH	Methionine Cysteine metabolism:INOH	4/1121	25/12994	0.164363	0.164363	0.594901	LDHA/MARS/AHCY/GOT1	4
Cargo concentration in the ER:Reactome	Cargo concentration in the ER:Reactome	5/1121	34/12994	0.165207	0.165207	0.595207	GOSR2/TMED2/LMAN2/CNIH1/TMED10	5
p38 MAPK Signaling Pathway:Wikipathways	p38 MAPK Signaling Pathway:Wikipathways	5/1121	34/12994	0.165207	0.165207	0.595207	MAPKAPK2/SHC1/MAPKAPK5/MAP3K9/HSPB1	5
Prostaglandin formation from arachidonate:EHMN	Prostaglandin formation from arachidonate:EHMN	5/1121	34/12994	0.165207	0.165207	0.595207	PTGES2/COPE/COPA/COPB1/PLPP3	5
p53 signaling pathway - Homo sapiens (human):KEGG	p53 signaling pathway - Homo sapiens (human):KEGG	9/1121	72/12994	0.165665	0.165665	0.595946	EI24/CYCS/CDK4/TP53/THBS1/BID/BAX/ATR/STEAP3	9
Phenytoin (Antiarrhythmic) Action Pathway:SMPDB	Phenytoin (Antiarrhythmic) Action Pathway:SMPDB	10/1121	82/12994	0.167246	0.167246	0.600715	DNAJB11/HYOU1/PPIB/ATP1B3/SDF2L1/HSPA5/PDIA6/PDIA4/KCND3/KCNJ4	10
Beta-catenin independent WNT signaling:Reactome	Beta-catenin independent WNT signaling:Reactome	11/1121	92/12994	0.167864	0.167864	0.602015	GNG5/PFN1/GNG10/GNB2/CLTC/RHOA/CLTB/CTNNB1/PDE6A/GNG4/PRKCG	11
Neutrophil degranulation:Reactome	Neutrophil degranulation:Reactome	48/1121	485/12994	0.174645	0.174645	0.620924	CCT2/ILF2/PSMA5/PA2G4/XRCC6/PSMD6/PPIA/XRCC5/PSMD7/PTGES2/HSP90AB1/CCT8/HSPA8/GDI2/PSMC2/RAB7A/PGAM1/HSP90AA1/RAB5C/TXNDC5/COPB1/PPIAP22/CANT1/CAP1/DDOST/RHOA/ATAD3B/CKAP4/PTX3/ACLY/ATP6AP2/ACTR10/TUBB/HP/SLC2A5/SLC15A4/DYNLL1/SERPINB1/DYNLT1/PLEKHO2/CD177/S100P/ADGRG3/CYFIP1/HSPA1A/HSPA1B/SERPINB3/CDA	48
PKMTs methylate histone lysines:Reactome	PKMTs methylate histone lysines:Reactome	9/1121	73/12994	0.175512	0.175512	0.620924	SUV39H2/WDR5/DOT1L/SETD6/HIST1H4I/HIST1H4D/SETD8P1/HIST1H4J/HIST1H4C	9
Activation of E2F1 target genes at G1/S:Reactome	Activation of E2F1 target genes at G1/S:Reactome	3/1121	17/12994	0.176386	0.176386	0.620924	PCNA/CDC25A/CCNA1	3
Assembly Of The HIV Virion:Reactome	Assembly Of The HIV Virion:Reactome	3/1121	17/12994	0.176386	0.176386	0.620924	PPIA/PPIAP22/VPS37C	3
Beta-catenin phosphorylation cascade:Reactome	Beta-catenin phosphorylation cascade:Reactome	3/1121	17/12994	0.176386	0.176386	0.620924	PPP2R1A/CTNNB1/AXIN1	3
Bisphosphonate Pathway, Pharmacodynamics:PharmGKB	Bisphosphonate Pathway, Pharmacodynamics:PharmGKB	3/1121	17/12994	0.176386	0.176386	0.620924	RHOA/SQLE/HMGCR	3
dermatan sulfate biosynthesis:HumanCyc	dermatan sulfate biosynthesis:HumanCyc	3/1121	17/12994	0.176386	0.176386	0.620924	B3GALT6/CHPF2/B3GAT3	3
Formation of Senescence-Associated Heterochromatin Foci (SAHF):Reactome	Formation of Senescence-Associated Heterochromatin Foci (SAHF):Reactome	3/1121	17/12994	0.176386	0.176386	0.620924	HIRA/TP53/HMGA1	3
G1/S-Specific Transcription:Reactome	G1/S-Specific Transcription:Reactome	3/1121	17/12994	0.176386	0.176386	0.620924	PCNA/CDC25A/CCNA1	3
Metabolism of folate and pterines:Reactome	Metabolism of folate and pterines:Reactome	3/1121	17/12994	0.176386	0.176386	0.620924	MTHFD1L/SHMT2/MTHFD2L	3
Trafficking of GluR2-containing AMPA receptors:Reactome	Trafficking of GluR2-containing AMPA receptors:Reactome	3/1121	17/12994	0.176386	0.176386	0.620924	NSF/PRKCG/GRIA4	3
Zinc transporters:Reactome	Zinc transporters:Reactome	3/1121	17/12994	0.176386	0.176386	0.620924	SLC30A5/SLC39A1/SLC30A2	3
TNF alpha Signaling Pathway:Wikipathways	TNF alpha Signaling Pathway:Wikipathways	11/1121	93/12994	0.176567	0.176567	0.620924	TXN/HSP90AA1/NSMAF/TNFRSF1A/BID/BAX/DIABLO/IKBKG/MAP2K3/TRAP1/NOX1	11
Transcriptional regulation by RUNX1:Reactome	Transcriptional regulation by RUNX1:Reactome	21/1121	196/12994	0.176973	0.176973	0.621421	SMARCA4/WDR5/PRMT1/CTSL/SMARCB1/CDK7/THBS1/H2AFZ/H2AFX/AXIN1/PRMT6/HIST1H2BK/CBX8/CSNK2A3/HIST1H4I/HIST1H4D/HIST2H2AA3/HIST1H4J/HIST2H2AA4/HIST1H4C/CSF2	21
Amino acid synthesis and interconversion (transamination):Reactome	Amino acid synthesis and interconversion (transamination):Reactome	5/1121	35/12994	0.180006	0.180006	0.628319	PYCR2/GOT1/ALDH18A1/GLUD1/PYCR1	5
Amyotrophic lateral sclerosis (ALS):Wikipathways	Amyotrophic lateral sclerosis (ALS):Wikipathways	5/1121	35/12994	0.180006	0.180006	0.628319	TNFRSF1A/TP53/BID/BAX/NEFM	5
Glucagon-like Peptide-1 (GLP1) regulates insulin secretion:Reactome	Glucagon-like Peptide-1 (GLP1) regulates insulin secretion:Reactome	5/1121	35/12994	0.180006	0.180006	0.628319	GNG5/GNG10/GNB2/GNG4/GLP1R	5
HIF-2-alpha transcription factor network:PID	HIF-2-alpha transcription factor network:PID	5/1121	35/12994	0.180006	0.180006	0.628319	PGK1/ELOC/FXN/VEGFA/SLC2A1	5
Fanconi anemia pathway - Homo sapiens (human):KEGG	Fanconi anemia pathway - Homo sapiens (human):KEGG	7/1121	54/12994	0.180995	0.180995	0.630785	MLH1/TOP3A/ATR/TELO2/FANCC/RAD51C/SLX1B	7
GTP hydrolysis and joining of the 60S ribosomal subunit:Reactome	GTP hydrolysis and joining of the 60S ribosomal subunit:Reactome	14/1121	124/12994	0.181248	0.181248	0.630785	EIF4A1/EIF3B/EIF2S1/EIF2S2/EIF3J/EIF4G1/EIF3I/RPL26L1/EIF5B/EIF4H/EIF3C/EIF1AXP1/EIF3CL/RPS26	14
Activation of gene expression by SREBF (SREBP):Reactome	Activation of gene expression by SREBF (SREBP):Reactome	4/1121	26/12994	0.181872	0.181872	0.631087	SQLE/CYP51A1/IDI1/HMGCR	4
TSH:NetPath	TSH:NetPath	4/1121	26/12994	0.181872	0.181872	0.631087	HSPA5/CALR/MAP2K3/CGA	4
PRC2 methylates histones and DNA:Reactome	PRC2 methylates histones and DNA:Reactome	9/1121	74/12994	0.185619	0.185619	0.642195	H2AFZ/H2AFX/HIST1H2BK/HIST1H4I/HIST1H4D/HIST2H2AA3/HIST1H4J/HIST2H2AA4/HIST1H4C	9
Thyroid hormone synthesis - Homo sapiens (human):KEGG	Thyroid hormone synthesis - Homo sapiens (human):KEGG	9/1121	74/12994	0.185619	0.185619	0.642195	ATP1B3/HSP90B1/HSPA5/PDIA4/GSR/ATF4/TTF2/CGA/PRKCG	9
Cilium Assembly:Reactome	Cilium Assembly:Reactome	20/1121	187/12994	0.186146	0.186146	0.643073	CCT2/CCT5/CCT3/YWHAE/CCT8/ARF4/TCP1/CCT4/HSP90AA1/PPP2R1A/TCTN3/TUBB/CEP63/GBF1/KIF3B/DYNLL1/NPHP4/CKAP5/WDR35/IFT43	20
Intra-Golgi traffic:Reactome	Intra-Golgi traffic:Reactome	6/1121	45/12994	0.188513	0.188513	0.650296	ARF1/GOSR2/NSF/COG2/GOLGA5/CUX1	6
TCF dependent signaling in response to WNT:Reactome	TCF dependent signaling in response to WNT:Reactome	20/1121	188/12994	0.192519	0.192519	0.663143	RUVBL1/SMARCA4/PPP2R1A/CSNK1G2/CTNNB1/LEO1/H2AFZ/H2AFX/AXIN1/TLE3/HIST1H2BK/CSNK2A3/TLE2/HIST1H4I/HIST1H4D/HIST2H2AA3/HIST1H4J/HIST2H2AA4/HIST1H4C/WIF1	20
Apoptosis - Homo sapiens (human):KEGG	Apoptosis - Homo sapiens (human):KEGG	15/1121	136/12994	0.194255	0.194255	0.668145	EIF2S1/CYCS/LMNB2/TUBA1C/TNFRSF1A/TP53/TUBA1B/CTSL/PARP1/BID/ATF4/BAX/DIABLO/IKBKG/TUBA3E	15
Detoxification of Reactive Oxygen Species:Reactome	Detoxification of Reactive Oxygen Species:Reactome	5/1121	36/12994	0.195275	0.195275	0.668721	CYCS/PRDX1/TXN/GSR/TXNRD1	5
Pausing and recovery of Tat-mediated HIV elongation:Reactome	Pausing and recovery of Tat-mediated HIV elongation:Reactome	5/1121	36/12994	0.195275	0.195275	0.668721	ELOC/SSRP1/POLR2D/SUPT16H/NELFCD	5
Tat-mediated HIV elongation arrest and recovery:Reactome	Tat-mediated HIV elongation arrest and recovery:Reactome	5/1121	36/12994	0.195275	0.195275	0.668721	ELOC/SSRP1/POLR2D/SUPT16H/NELFCD	5
Amine-derived hormones:Reactome	Amine-derived hormones:Reactome	3/1121	18/12994	0.198954	0.198954	0.674448	AANAT/CGA/TH	3
Deregulated CDK5 triggers multiple neurodegenerative pathways in Alzheimer,s disease models:Reactome	Deregulated CDK5 triggers multiple neurodegenerative pathways in Alzheimer,s disease models:Reactome	3/1121	18/12994	0.198954	0.198954	0.674448	YWHAE/PRDX1/CDC25A	3
EPHA2 forward signaling:PID	EPHA2 forward signaling:PID	3/1121	18/12994	0.198954	0.198954	0.674448	ACP1/SHC1/RHOA	3
Glycosphingolipid biosynthesis - globoseries:EHMN	Glycosphingolipid biosynthesis - globoseries:EHMN	3/1121	18/12994	0.198954	0.198954	0.674448	COPE/COPA/COPB1	3
Neurodegenerative Diseases:Reactome	Neurodegenerative Diseases:Reactome	3/1121	18/12994	0.198954	0.198954	0.674448	YWHAE/PRDX1/CDC25A	3
Signalling to RAS:Reactome	Signalling to RAS:Reactome	3/1121	18/12994	0.198954	0.198954	0.674448	MAPKAPK2/SHC1/RALA	3
SREBF and miR33 in cholesterol and lipid homeostasis:Wikipathways	SREBF and miR33 in cholesterol and lipid homeostasis:Wikipathways	3/1121	18/12994	0.198954	0.198954	0.674448	SIRT6/LDLR/HMGCR	3
RNA Pol II CTD phosphorylation and interaction with CE during HIV infection:Reactome	RNA Pol II CTD phosphorylation and interaction with CE during HIV infection:Reactome	4/1121	27/12994	0.199959	0.199959	0.674936	POLR2D/GTF2H3/CDK7/GTF2H1	4
RNA Pol II CTD phosphorylation and interaction with CE:Reactome	RNA Pol II CTD phosphorylation and interaction with CE:Reactome	4/1121	27/12994	0.199959	0.199959	0.674936	POLR2D/GTF2H3/CDK7/GTF2H1	4
Transcriptional activation of mitochondrial biogenesis:Reactome	Transcriptional activation of mitochondrial biogenesis:Reactome	4/1121	27/12994	0.199959	0.199959	0.674936	CYCS/TFB2M/HCFC1/GLUD1	4
Fanconi anemia pathway:PID	Fanconi anemia pathway:PID	6/1121	46/12994	0.202163	0.202163	0.681395	RFC2/TOP3A/ATR/H2AFX/FANCC/RFC4	6
Role of Calcineurin-dependent NFAT signaling in lymphocytes:PID	Role of Calcineurin-dependent NFAT signaling in lymphocytes:PID	7/1121	56/12994	0.205496	0.205496	0.689824	RAN/YWHAE/YWHAB/KPNA2/BAX/CSNK2A3/PRKCG	7
Pathways in clear cell renal cell carcinoma:Wikipathways	Pathways in clear cell renal cell carcinoma:Wikipathways	10/1121	86/12994	0.205543	0.205543	0.689824	ENO1/PGK1/LDHA/HK1/TPI1/SHMT2/VEGFA/ACLY/GAPDH/SLC2A1	10
RUNX1 regulates transcription of genes involved in differentiation of HSCs:Reactome	RUNX1 regulates transcription of genes involved in differentiation of HSCs:Reactome	10/1121	86/12994	0.205543	0.205543	0.689824	CDK7/H2AFZ/H2AFX/HIST1H2BK/HIST1H4I/HIST1H4D/HIST2H2AA3/HIST1H4J/HIST2H2AA4/HIST1H4C	10
trefoil factors initiate mucosal healing:BioCarta	trefoil factors initiate mucosal healing:BioCarta	5/1121	37/12994	0.210974	0.210974	0.697127	CYCS/SHC1/RHOA/CTNNB1/IKBKG	5
Calcitonin-like ligand receptors:Reactome	Calcitonin-like ligand receptors:Reactome	2/1121	10/12994	0.211275	0.211275	0.697127	ADM2/CALCA	2
Gap junction degradation:Reactome	Gap junction degradation:Reactome	2/1121	10/12994	0.211275	0.211275	0.697127	CLTC/CLTB	2
Mammary gland development pathway - Involution (Stage 4 of 4):Wikipathways	Mammary gland development pathway - Involution (Stage 4 of 4):Wikipathways	2/1121	10/12994	0.211275	0.211275	0.697127	TP53/BAX	2
Metabolism of ingested SeMet, Sec, MeSec into H2Se:Reactome	Metabolism of ingested SeMet, Sec, MeSec into H2Se:Reactome	2/1121	10/12994	0.211275	0.211275	0.697127	UBE2F/AHCY	2
Nanoparticle triggered regulated necrosis:Wikipathways	Nanoparticle triggered regulated necrosis:Wikipathways	2/1121	10/12994	0.211275	0.211275	0.697127	TNFRSF1A/PARP1	2
Processing and activation of SUMO:Reactome	Processing and activation of SUMO:Reactome	2/1121	10/12994	0.211275	0.211275	0.697127	SAE1/SUMO3	2
Reactions specific to the complex N-glycan synthesis pathway:Reactome	Reactions specific to the complex N-glycan synthesis pathway:Reactome	2/1121	10/12994	0.211275	0.211275	0.697127	MGAT2/CGA	2
Removal of the Flap Intermediate from the C-strand:Reactome	Removal of the Flap Intermediate from the C-strand:Reactome	2/1121	10/12994	0.211275	0.211275	0.697127	POLD2/PCNA	2
Tetrahydrobiopterin (BH4) synthesis, recycling, salvage and regulation:Reactome	Tetrahydrobiopterin (BH4) synthesis, recycling, salvage and regulation:Reactome	2/1121	10/12994	0.211275	0.211275	0.697127	HSP90AA1/PTS	2
Vincristine Action Pathway:SMPDB	Vincristine Action Pathway:SMPDB	2/1121	10/12994	0.211275	0.211275	0.697127	TP53/TUBA1B	2
Vindesine Action Pathway:SMPDB	Vindesine Action Pathway:SMPDB	2/1121	10/12994	0.211275	0.211275	0.697127	TP53/TUBA1B	2
Cysteine and methionine metabolism - Homo sapiens (human):KEGG	Cysteine and methionine metabolism - Homo sapiens (human):KEGG	6/1121	47/12994	0.216158	0.216158	0.712241	SRM/AMD1/LDHA/AHCY/GOT1/ENOPH1	6
Caspase Cascade in Apoptosis:PID	Caspase Cascade in Apoptosis:PID	7/1121	57/12994	0.218196	0.218196	0.715131	CYCS/LMNB2/TNFRSF1A/PARP1/BID/BAX/DIABLO	7
Cdc20:Phospho-APC/C mediated degradation of Cyclin A:Reactome	Cdc20:Phospho-APC/C mediated degradation of Cyclin A:Reactome	4/1121	28/12994	0.218555	0.218555	0.715131	ANAPC7/ANAPC1/ANAPC5/CCNA1	4
CDK-mediated phosphorylation and removal of Cdc6:Reactome	CDK-mediated phosphorylation and removal of Cdc6:Reactome	4/1121	28/12994	0.218555	0.218555	0.715131	ANAPC7/ANAPC1/ANAPC5/CCNA1	4
DNA Damage/Telomere Stress Induced Senescence:Reactome	DNA Damage/Telomere Stress Induced Senescence:Reactome	4/1121	28/12994	0.218555	0.218555	0.715131	HIRA/TP53/HMGA1/CCNA1	4
G-protein activation:Reactome	G-protein activation:Reactome	4/1121	28/12994	0.218555	0.218555	0.715131	GNG5/GNG10/GNB2/GNG4	4
RHO GTPase Effectors:Reactome	RHO GTPase Effectors:Reactome	30/1121	300/12994	0.222142	0.222142	0.7209	SEH1L/YWHAE/YWHAB/CFL1/PFN1/PPP2R1A/CENPN/ARPC4/RHOA/RCC2/CTNNB1/KDM1A/H2AFZ/H2AFX/NUP37/CENPL/DYNLL1/NUP85/HIST1H2BK/CKAP5/CYFIP1/HIST1H4I/HIST1H4D/HIST2H2AA3/NOX1/KLK2/HIST1H4J/HIST2H2AA4/HIST1H4C/KLK3	30
ER Quality Control Compartment (ERQC):Reactome	ER Quality Control Compartment (ERQC):Reactome	3/1121	19/12994	0.222156	0.222156	0.7209	UGGT1/EDEM2/RNF185	3
Hypoxic and oxygen homeostasis regulation of HIF-1-alpha:PID	Hypoxic and oxygen homeostasis regulation of HIF-1-alpha:PID	3/1121	19/12994	0.222156	0.222156	0.7209	ELOC/HSP90AA1/TP53	3
Nucleotide Metabolism:Wikipathways	Nucleotide Metabolism:Wikipathways	3/1121	19/12994	0.222156	0.222156	0.7209	SRM/ADSL/PRPS1	3
Phase 4 - resting membrane potential:Reactome	Phase 4 - resting membrane potential:Reactome	3/1121	19/12994	0.222156	0.222156	0.7209	KCNK3/KCNK15/KCNJ4	3
Translesion Synthesis by POLH:Reactome	Translesion Synthesis by POLH:Reactome	3/1121	19/12994	0.222156	0.222156	0.7209	RFC2/PCNA/RFC4	3
HIV elongation arrest and recovery:Reactome	HIV elongation arrest and recovery:Reactome	5/1121	38/12994	0.22706	0.22706	0.733776	ELOC/SSRP1/POLR2D/SUPT16H/NELFCD	5
Ovarian tumor domain proteases:Reactome	Ovarian tumor domain proteases:Reactome	5/1121	38/12994	0.22706	0.22706	0.733776	TNIP2/TP53/RHOA/IKBKG/TNIP3	5
Pausing and recovery of HIV elongation:Reactome	Pausing and recovery of HIV elongation:Reactome	5/1121	38/12994	0.22706	0.22706	0.733776	ELOC/SSRP1/POLR2D/SUPT16H/NELFCD	5
Regulation of Telomerase:PID	Regulation of Telomerase:PID	8/1121	68/12994	0.230284	0.230284	0.743174	DKC1/NCL/XRCC6/XRCC5/YWHAE/HSP90AA1/TINF2/SMG5	8
Arachidonic acid metabolism:EHMN	Arachidonic acid metabolism:EHMN	11/1121	99/12994	0.232941	0.232941	0.749692	NUP88/NUP93/NUP188/NUP205/NUP37/PLA2G2A/NUP62/NUP85/NUPL2/CYP3A7/CYP4F11	11
Cargo recognition for clathrin-mediated endocytosis:Reactome	Cargo recognition for clathrin-mediated endocytosis:Reactome	11/1121	99/12994	0.232941	0.232941	0.749692	COPS3/TOR1A/CLTC/CLTB/SH3GL1/COPS4/HGS/M6PR/LDLR/TOR1B/SH3GL3	11
TGF_beta_Receptor:NetPath	TGF_beta_Receptor:NetPath	18/1121	173/12994	0.235502	0.235502	0.754111	E2F4/STRAP/NME1/EIF3I/HSPA8/CDK4/TP53/RHOA/EID2/ANAPC7/HGS/CTNNB1/EWSR1/MAP2K3/ANAPC1/ANAPC5/CDC25A/TRAP1	18
APC:Cdc20 mediated degradation of cell cycle proteins prior to satisfation of the cell cycle checkpoint:Reactome	APC:Cdc20 mediated degradation of cell cycle proteins prior to satisfation of the cell cycle checkpoint:Reactome	4/1121	29/12994	0.237588	0.237588	0.754111	ANAPC7/ANAPC1/ANAPC5/CCNA1	4
Cyclin A:Cdk2-associated events at S phase entry:Reactome	Cyclin A:Cdk2-associated events at S phase entry:Reactome	4/1121	29/12994	0.237588	0.237588	0.754111	CDK4/CDK7/CDC25A/CCNA1	4
Cyclin E associated events during G1/S transition:Reactome	Cyclin E associated events during G1/S transition:Reactome	4/1121	29/12994	0.237588	0.237588	0.754111	CDK4/CDK7/CDC25A/CCNA1	4
Disassembly of the destruction complex and recruitment of AXIN to the membrane:Reactome	Disassembly of the destruction complex and recruitment of AXIN to the membrane:Reactome	4/1121	29/12994	0.237588	0.237588	0.754111	PPP2R1A/CSNK1G2/CTNNB1/AXIN1	4
Gastric Cancer Network 1:Wikipathways	Gastric Cancer Network 1:Wikipathways	4/1121	29/12994	0.237588	0.237588	0.754111	RUVBL1/ECT2/S100P/CCNA1	4
Signalling to ERKs:Reactome	Signalling to ERKs:Reactome	4/1121	29/12994	0.237588	0.237588	0.754111	YWHAB/MAPKAPK2/SHC1/RALA	4
TP53 Regulates Transcription of Cell Death Genes:Wikipathways	TP53 Regulates Transcription of Cell Death Genes:Wikipathways	4/1121	29/12994	0.237588	0.237588	0.754111	TRIAP1/BID/BAX/STEAP3	4
HIF-1 signaling pathway - Homo sapiens (human):KEGG	HIF-1 signaling pathway - Homo sapiens (human):KEGG	11/1121	100/12994	0.242957	0.242957	0.754111	ENO1/PGK1/ELOC/LDHA/HK1/LTBR/VEGFA/IFNGR2/GAPDH/SLC2A1/PRKCG	11
Activation of GABAB receptors:Reactome	Activation of GABAB receptors:Reactome	5/1121	39/12994	0.24349	0.24349	0.754111	GNG5/GNG10/GNB2/GNG4/KCNJ4	5
Degradation of beta-catenin by the destruction complex:Reactome	Degradation of beta-catenin by the destruction complex:Reactome	5/1121	39/12994	0.24349	0.24349	0.754111	PPP2R1A/CTNNB1/AXIN1/TLE3/TLE2	5
GABA B receptor activation:Reactome	GABA B receptor activation:Reactome	5/1121	39/12994	0.24349	0.24349	0.754111	GNG5/GNG10/GNB2/GNG4/KCNJ4	5
Presynaptic phase of homologous DNA pairing and strand exchange:Reactome	Presynaptic phase of homologous DNA pairing and strand exchange:Reactome	5/1121	39/12994	0.24349	0.24349	0.754111	RFC2/TOP3A/ATR/RFC4/RAD51C	5
Androgen biosynthesis:Reactome	Androgen biosynthesis:Reactome	2/1121	11/12994	0.244328	0.244328	0.754111	SRD5A2/CGA	2
Methadone Metabolism Pathway:SMPDB	Methadone Metabolism Pathway:SMPDB	2/1121	11/12994	0.244328	0.244328	0.754111	CYP3A7/GRIN1	2
Nucleotide Excision Repair:SMPDB	Nucleotide Excision Repair:SMPDB	2/1121	11/12994	0.244328	0.244328	0.754111	POLR1A/PCNA	2
p38MAPK events:Reactome	p38MAPK events:Reactome	2/1121	11/12994	0.244328	0.244328	0.754111	MAPKAPK2/RALA	2
Processive synthesis on the C-strand of the telomere:Reactome	Processive synthesis on the C-strand of the telomere:Reactome	2/1121	11/12994	0.244328	0.244328	0.754111	POLD2/PCNA	2
Synthesis, secretion, and deacylation of Ghrelin:Reactome	Synthesis, secretion, and deacylation of Ghrelin:Reactome	2/1121	11/12994	0.244328	0.244328	0.754111	SPCS2/SEC11C	2
Transcriptional regulation by RUNX2:Wikipathways	Transcriptional regulation by RUNX2:Wikipathways	2/1121	11/12994	0.244328	0.244328	0.754111	BAX/IHH	2
Vinblastine Action Pathway:SMPDB	Vinblastine Action Pathway:SMPDB	2/1121	11/12994	0.244328	0.244328	0.754111	TP53/TUBA1B	2
Vinorelbine Action Pathway:SMPDB	Vinorelbine Action Pathway:SMPDB	2/1121	11/12994	0.244328	0.244328	0.754111	TP53/TUBA1B	2
purine nucleotides <i>de novo</i> biosynthesis:HumanCyc	purine nucleotides <i>de novo</i> biosynthesis:HumanCyc	7/1121	59/12994	0.244389	0.244389	0.754111	PAICS/NME1/ADSL/GART/PFAS/ATIC/GUK1	7
Antigen processing-Cross presentation:Reactome	Antigen processing-Cross presentation:Reactome	6/1121	49/12994	0.245071	0.245071	0.754111	SEC61B/SEC61A1/SEC61G/CALR/CTSL/IKBKG	6
Aminosugars metabolism:INOH	Aminosugars metabolism:INOH	3/1121	20/12994	0.245854	0.245854	0.754111	GNPNAT1/HK1/NANS	3
Canonical Wnt signaling pathway:PID	Canonical Wnt signaling pathway:PID	3/1121	20/12994	0.245854	0.245854	0.754111	CTNNB1/NKD2/AXIN1	3
Conversion from APC/C:Cdc20 to APC/C:Cdh1 in late anaphase:Reactome	Conversion from APC/C:Cdc20 to APC/C:Cdh1 in late anaphase:Reactome	3/1121	20/12994	0.245854	0.245854	0.754111	ANAPC7/ANAPC1/ANAPC5	3
Globo Sphingolipid Metabolism:Wikipathways	Globo Sphingolipid Metabolism:Wikipathways	3/1121	20/12994	0.245854	0.245854	0.754111	GALNT2/ST6GALNAC4/A3GALT2	3
lissencephaly gene (lis1) in neuronal migration and development:BioCarta	lissencephaly gene (lis1) in neuronal migration and development:BioCarta	3/1121	20/12994	0.245854	0.245854	0.754111	LRP8/DYNLL1/CSNK2A3	3
Mitochondrial calcium ion transport:Reactome	Mitochondrial calcium ion transport:Reactome	3/1121	20/12994	0.245854	0.245854	0.754111	VDAC1/AFG3L2/MICU2	3
Mitotic G1-G1-S phases:Wikipathways	Mitotic G1-G1-S phases:Wikipathways	3/1121	20/12994	0.245854	0.245854	0.754111	PCNA/CDC25A/CCNA1	3
Phosphorylation of the APC/C:Reactome	Phosphorylation of the APC/C:Reactome	3/1121	20/12994	0.245854	0.245854	0.754111	ANAPC7/ANAPC1/ANAPC5	3
Regulation of TP53 Activity through Methylation:Reactome	Regulation of TP53 Activity through Methylation:Reactome	3/1121	20/12994	0.245854	0.245854	0.754111	PRMT5/TP53/SETD8P1	3
Signaling by Hippo:Reactome	Signaling by Hippo:Reactome	3/1121	20/12994	0.245854	0.245854	0.754111	YWHAE/YWHAB/NPHP4	3
SUMOylation of transcription factors:Reactome	SUMOylation of transcription factors:Reactome	3/1121	20/12994	0.245854	0.245854	0.754111	TP53/SUMO3/MTA1	3
TP53 Network:Wikipathways	TP53 Network:Wikipathways	3/1121	20/12994	0.245854	0.245854	0.754111	TP53/BID/BAX	3
Organelle biogenesis and maintenance:Reactome	Organelle biogenesis and maintenance:Reactome	24/1121	240/12994	0.25254	0.25254	0.77361	CCT2/CCT5/CCT3/CYCS/YWHAE/CCT8/ARF4/TCP1/CCT4/HSP90AA1/PPP2R1A/TFB2M/TCTN3/HCFC1/GLUD1/TUBB/CEP63/GBF1/KIF3B/DYNLL1/NPHP4/CKAP5/WDR35/IFT43	24
Budding and maturation of HIV virion:Reactome	Budding and maturation of HIV virion:Reactome	4/1121	30/12994	0.256988	0.256988	0.783158	PPIA/PPIAP22/VTA1/VPS37C	4
Dopaminergic Neurogenesis:Wikipathways	Dopaminergic Neurogenesis:Wikipathways	4/1121	30/12994	0.256988	0.256988	0.783158	EN2/SLC6A3/ASCL1/TH	4
Fructose Mannose metabolism:INOH	Fructose Mannose metabolism:INOH	4/1121	30/12994	0.256988	0.256988	0.783158	PMM2/HK1/TSTA3/GMDS	4
Regulation of TP53 Activity through Acetylation:Reactome	Regulation of TP53 Activity through Acetylation:Reactome	4/1121	30/12994	0.256988	0.256988	0.783158	GATAD2A/TP53/MTA2/BRPF3	4
Apoptosis Modulation and Signaling:Wikipathways	Apoptosis Modulation and Signaling:Wikipathways	10/1121	91/12994	0.257953	0.257953	0.785081	PTRH2/CYCS/BAG3/TNFRSF1A/TP53/PEA15/BID/BAX/DIABLO/HSPA1A	10
FoxO family signaling:PID	FoxO family signaling:PID	6/1121	50/12994	0.259931	0.259931	0.787905	RAN/YWHAE/YWHAB/CSNK1G2/CTNNB1/RALA	6
Photodynamic therapy-induced AP-1 survival signaling.:Wikipathways	Photodynamic therapy-induced AP-1 survival signaling.:Wikipathways	6/1121	50/12994	0.259931	0.259931	0.787905	HSP90AA1/TNFRSF1A/TP53/BID/BAX/MAP2K3	6
Vibrio cholerae infection - Homo sapiens (human):KEGG	Vibrio cholerae infection - Homo sapiens (human):KEGG	6/1121	50/12994	0.259931	0.259931	0.787905	SEC61B/ARF1/SEC61A1/SEC61G/KDELR2/PDIA4	6
Bladder Cancer:Wikipathways	Bladder Cancer:Wikipathways	5/1121	40/12994	0.26022	0.26022	0.787905	CDK4/TP53/VEGFA/THBS1/MMP1	5
L13a-mediated translational silencing of Ceruloplasmin expression:Reactome	L13a-mediated translational silencing of Ceruloplasmin expression:Reactome	13/1121	123/12994	0.262078	0.262078	0.792511	EIF4A1/EIF3B/EIF2S1/EIF2S2/EIF3J/EIF4G1/EIF3I/RPL26L1/EIF4H/EIF3C/EIF1AXP1/EIF3CL/RPS26	13
Amyloid fiber formation:Reactome	Amyloid fiber formation:Reactome	9/1121	81/12994	0.262707	0.262707	0.793393	H2AFZ/H2AFX/HIST1H2BK/HIST1H4I/HIST1H4D/HIST2H2AA3/HIST1H4J/HIST2H2AA4/HIST1H4C	9
Mitotic Spindle Checkpoint:Reactome	Mitotic Spindle Checkpoint:Reactome	12/1121	113/12994	0.2679	0.2679	0.802794	SEH1L/PPP2R1A/CENPN/RCC2/ANAPC7/NUP37/ANAPC1/CENPL/DYNLL1/NUP85/ANAPC5/CKAP5	12
Toxoplasmosis - Homo sapiens (human):KEGG	Toxoplasmosis - Homo sapiens (human):KEGG	12/1121	113/12994	0.2679	0.2679	0.802794	CYCS/PPIF/HSPA8/TNFRSF1A/IFNGR2/IKBKG/MAP2K3/LDLR/LAMA1/HSPA1A/HSPA1B/LAMB4	12
Arginine biosynthesis - Homo sapiens (human):KEGG	Arginine biosynthesis - Homo sapiens (human):KEGG	3/1121	21/12994	0.269915	0.269915	0.802794	GOT1/GLUD1/ARG2	3
cell cycle: g2/m checkpoint:BioCarta	cell cycle: g2/m checkpoint:BioCarta	3/1121	21/12994	0.269915	0.269915	0.802794	PRKDC/TP53/ATR	3
Cellular hexose transport:Reactome	Cellular hexose transport:Reactome	3/1121	21/12994	0.269915	0.269915	0.802794	SLC50A1/SLC2A6/SLC2A1	3
downregulated of mta-3 in er-negative breast tumors:BioCarta	downregulated of mta-3 in er-negative breast tumors:BioCarta	3/1121	21/12994	0.269915	0.269915	0.802794	TUBA1C/GAPDH/HSPB1	3
Inactivation of APC/C via direct inhibition of the APC/C complex:Reactome	Inactivation of APC/C via direct inhibition of the APC/C complex:Reactome	3/1121	21/12994	0.269915	0.269915	0.802794	ANAPC7/ANAPC1/ANAPC5	3
Inhibition of the proteolytic activity of APC/C required for the onset of anaphase by mitotic spindle checkpoint components:Reactome	Inhibition of the proteolytic activity of APC/C required for the onset of anaphase by mitotic spindle checkpoint components:Reactome	3/1121	21/12994	0.269915	0.269915	0.802794	ANAPC7/ANAPC1/ANAPC5	3
Negative regulation of MET activity:Reactome	Negative regulation of MET activity:Reactome	3/1121	21/12994	0.269915	0.269915	0.802794	SH3GL1/HGS/SH3GL3	3
Nicotine Activity on Dopaminergic Neurons:Wikipathways	Nicotine Activity on Dopaminergic Neurons:Wikipathways	3/1121	21/12994	0.269915	0.269915	0.802794	KCNK3/CHRNA5/TH	3
Regulation of Apoptosis by Parathyroid Hormone-related Protein:Wikipathways	Regulation of Apoptosis by Parathyroid Hormone-related Protein:Wikipathways	3/1121	21/12994	0.269915	0.269915	0.802794	BID/BAX/BCL2L12	3
Synaptic adhesion-like molecules:Reactome	Synaptic adhesion-like molecules:Reactome	3/1121	21/12994	0.269915	0.269915	0.802794	FLOT2/GRIN1/GRIA4	3
Leukotriene metabolism:EHMN	Leukotriene metabolism:EHMN	11/1121	103/12994	0.273898	0.273898	0.81015	NUP88/NUP93/NUP188/NUP205/ACSL3/NUP37/NUP62/NUP85/NUPL2/CYP3A7/CYP4F11	11
JAK STAT pathway and regulation:INOH	JAK STAT pathway and regulation:INOH	30/1121	309/12994	0.274049	0.274049	0.81015	PSMA5/PSMC4/PSMA1/PSMD6/PSMB3/PSMD7/PSMA4/PSMA3/PSMC2/MAPKAPK2/PSMB2/CDK4/PSMC1/PSMC5/TXLNA/CSNK1G2/IFNGR2/CDK7/MAPKAPK5/PSMD10/IKBKG/CDK8/MAP3K13/MAP2K3/ACVRL1/MAP3K9/THPO/PRKCG/CSF2/IL9R	30
HDMs demethylate histones:Reactome	HDMs demethylate histones:Reactome	6/1121	51/12994	0.275019	0.275019	0.81015	RIOX2/KDM1A/HIST1H4I/HIST1H4D/HIST1H4J/HIST1H4C	6
APC/C:Cdc20 mediated degradation of mitotic proteins:Reactome	APC/C:Cdc20 mediated degradation of mitotic proteins:Reactome	4/1121	31/12994	0.276686	0.276686	0.81015	ANAPC7/ANAPC1/ANAPC5/CCNA1	4
p38 mapk signaling pathway:BioCarta	p38 mapk signaling pathway:BioCarta	4/1121	31/12994	0.276686	0.276686	0.81015	MAPKAPK2/MAPKAPK5/MAP3K9/HSPB1	4
Signal amplification:Reactome	Signal amplification:Reactome	4/1121	31/12994	0.276686	0.276686	0.81015	GNG5/GNG10/GNB2/GNG4	4
Trans-sulfuration and one carbon metabolism:Wikipathways	Trans-sulfuration and one carbon metabolism:Wikipathways	4/1121	31/12994	0.276686	0.276686	0.81015	AHCY/MTHFD1L/SHMT2/MTHFD2L	4
Bladder cancer - Homo sapiens (human):KEGG	Bladder cancer - Homo sapiens (human):KEGG	5/1121	41/12994	0.277208	0.277208	0.81015	CDK4/TP53/VEGFA/THBS1/MMP1	5
Gap junction trafficking:Reactome	Gap junction trafficking:Reactome	2/1121	12/12994	0.277553	0.277553	0.81015	CLTC/CLTB	2
IRAK1 recruits IKK complex upon TLR7/8 or 9 stimulation:Reactome	IRAK1 recruits IKK complex upon TLR7/8 or 9 stimulation:Reactome	2/1121	12/12994	0.277553	0.277553	0.81015	UBE2N/IKBKG	2
IRAK1 recruits IKK complex:Reactome	IRAK1 recruits IKK complex:Reactome	2/1121	12/12994	0.277553	0.277553	0.81015	UBE2N/IKBKG	2
map kinase inactivation of smrt corepressor:BioCarta	map kinase inactivation of smrt corepressor:BioCarta	2/1121	12/12994	0.277553	0.277553	0.81015	SHC1/NCOR2	2
MicroRNA (miRNA) biogenesis:Reactome	MicroRNA (miRNA) biogenesis:Reactome	2/1121	12/12994	0.277553	0.277553	0.81015	RAN/XPO5	2
Receptor Mediated Mitophagy:Reactome	Receptor Mediated Mitophagy:Reactome	2/1121	12/12994	0.277553	0.277553	0.81015	PGAM5/CSNK2A3	2
Scavenging of heme from plasma:Reactome	Scavenging of heme from plasma:Reactome	2/1121	12/12994	0.277553	0.277553	0.81015	HP/HPR	2
TCR:NetPath	TCR:NetPath	24/1121	244/12994	0.279375	0.279375	0.814457	RAN/NCL/DDX49/LDHA/HSP90AB1/CCT8/GDI2/PGAM1/EPRS/AHCY/ACP1/CLTC/SHC1/UBASH3B/ELP3/HGS/GOLGA5/ACLY/VPS16/CTNNB1/ACTR10/TUBB/TXNRD1/CYFIP1	24
IL-17 signaling pathway - Homo sapiens (human):KEGG	IL-17 signaling pathway - Homo sapiens (human):KEGG	10/1121	93/12994	0.280068	0.280068	0.815467	HSP90AB1/HSP90B1/HSP90AA1/FOSL1/IKBKG/ANAPC5/IL17C/MMP1/CCL11/CSF2	10
miR-targeted genes in squamous cell - TarBase:Wikipathways	miR-targeted genes in squamous cell - TarBase:Wikipathways	16/1121	158/12994	0.287655	0.287655	0.836523	SRPRB/NCL/SRSF9/TMED2/POLD2/PWP1/ARF4/RARS/SIGMAR1/TMED10/GALNT1/THBS1/TXNRD1/HMGA1/MIR26A2/HOXA7	16
Class I MHC mediated antigen processing & presentation:Reactome	Class I MHC mediated antigen processing & presentation:Reactome	31/1121	323/12994	0.291993	0.291993	0.846747	SEC61B/SEC61A1/SEC61G/UBE2N/ELOC/PDIA3/UBE2F/HSPA5/TRAF7/UBE2A/DCAF1/UBE2S/UBE2G2/LRRC41/RNF126/CALR/CTSL/ANAPC7/UBA5/UBE2Q1/UBA3/SEC31A/ASB6/IKBKG/ANAPC1/SPSB1/MGRN1/GLMN/ANAPC5/FBXW8/SPSB2	31
Chromosomal and microsatellite instability in colorectal cancer:Wikipathways	Chromosomal and microsatellite instability in colorectal cancer:Wikipathways	8/1121	73/12994	0.292845	0.292845	0.846747	CYCS/TP53/RHOA/MLH1/CTNNB1/BAX/AXIN1/RALA	8
G2/M Transition:Reactome	G2/M Transition:Reactome	14/1121	137/12994	0.293067	0.293067	0.846747	HSP90AB1/YWHAE/HSP90AA1/PPP2R1A/TP53/CDK7/PPME1/TUBB/CEP63/DYNLL1/TUBGCP5/CKAP5/CDC25A/CCNA1	14
Autodegradation of Cdh1 by Cdh1:APC/C:Reactome	Autodegradation of Cdh1 by Cdh1:APC/C:Reactome	3/1121	22/12994	0.294217	0.294217	0.846747	ANAPC7/ANAPC1/ANAPC5	3
CDP-diacylglycerol biosynthesis:HumanCyc	CDP-diacylglycerol biosynthesis:HumanCyc	3/1121	22/12994	0.294217	0.294217	0.846747	LPCAT3/GK3P/GPAT2	3
heparan sulfate biosynthesis (late stages):HumanCyc	heparan sulfate biosynthesis (late stages):HumanCyc	3/1121	22/12994	0.294217	0.294217	0.846747	EXTL3/HS6ST2/HS3ST3A1	3
role of brca1 brca2 and atr in cancer susceptibility:BioCarta	role of brca1 brca2 and atr in cancer susceptibility:BioCarta	3/1121	22/12994	0.294217	0.294217	0.846747	TP53/ATR/FANCC	3
superpathway of pyrimidine deoxyribonucleotides <i>de novo</i> biosynthesis:HumanCyc	superpathway of pyrimidine deoxyribonucleotides <i>de novo</i> biosynthesis:HumanCyc	3/1121	22/12994	0.294217	0.294217	0.846747	NME1/UMPS/CTPS1	3
Homologous DNA Pairing and Strand Exchange:Reactome	Homologous DNA Pairing and Strand Exchange:Reactome	5/1121	42/12994	0.29441	0.29441	0.846747	RFC2/TOP3A/ATR/RFC4/RAD51C	5
Activation of APC/C and APC/C:Cdc20 mediated degradation of mitotic proteins:Reactome	Activation of APC/C and APC/C:Cdc20 mediated degradation of mitotic proteins:Reactome	4/1121	32/12994	0.296616	0.296616	0.846879	ANAPC7/ANAPC1/ANAPC5/CCNA1	4
Alpha-synuclein signaling:PID	Alpha-synuclein signaling:PID	4/1121	32/12994	0.296616	0.296616	0.846879	TOR1A/CSNK2A3/SLC6A3/TH	4
DNA strand elongation:Reactome	DNA strand elongation:Reactome	4/1121	32/12994	0.296616	0.296616	0.846879	POLD2/RFC2/PCNA/RFC4	4
Gastric Cancer Network 2:Wikipathways	Gastric Cancer Network 2:Wikipathways	4/1121	32/12994	0.296616	0.296616	0.846879	LMNB2/TP53/CTNNB1/RFC4	4
Thrombin signalling through proteinase activated receptors (PARs):Reactome	Thrombin signalling through proteinase activated receptors (PARs):Reactome	4/1121	32/12994	0.296616	0.296616	0.846879	GNG5/GNG10/GNB2/GNG4	4
Translocation of GLUT4 to the plasma membrane:Reactome	Translocation of GLUT4 to the plasma membrane:Reactome	4/1121	32/12994	0.296616	0.296616	0.846879	YWHAE/YWHAB/KIF3B/RALA	4
Clathrin-mediated endocytosis:Reactome	Clathrin-mediated endocytosis:Reactome	14/1121	138/12994	0.302468	0.302468	0.860899	COPS3/HSPA8/TOR1A/RAB5C/CLTC/ARPC4/CLTB/SH3GL1/COPS4/HGS/M6PR/LDLR/TOR1B/SH3GL3	14
Amoebiasis - Homo sapiens (human):KEGG	Amoebiasis - Homo sapiens (human):KEGG	10/1121	95/12994	0.302709	0.302709	0.860899	RAB7A/RAB5C/SERPINB1/ARG2/LAMA1/HSPB1/SERPINB3/LAMB4/PRKCG/CSF2	10
Apoptosis-related network due to altered Notch3 in ovarian cancer:Wikipathways	Apoptosis-related network due to altered Notch3 in ovarian cancer:Wikipathways	6/1121	53/12994	0.305763	0.305763	0.860899	HSPD1/SERBP1/HSPA5/THBS1/AXIN1/HSPB1	6
Ca2+ pathway:Reactome	Ca2+ pathway:Reactome	6/1121	53/12994	0.305763	0.305763	0.860899	GNG5/GNG10/GNB2/CTNNB1/PDE6A/GNG4	6
hiv-1 nef: negative effector of fas and tnf:BioCarta	hiv-1 nef: negative effector of fas and tnf:BioCarta	6/1121	53/12994	0.305763	0.305763	0.860899	CYCS/LMNB2/PRKDC/TNFRSF1A/PARP1/BID	6
keratinocyte differentiation:BioCarta	keratinocyte differentiation:BioCarta	6/1121	53/12994	0.305763	0.305763	0.860899	TNFRSF1A/SHC1/IKBKG/MAP2K3/PRKCG/HOXA7	6
Signaling by Nuclear Receptors:Reactome	Signaling by Nuclear Receptors:Reactome	19/1121	193/12994	0.307025	0.307025	0.860899	HSP90AB1/GTF2A2/POLR2D/HSP90AA1/PRMT1/PPP5C/KDM1A/H2AFZ/H2AFX/ADH4/AXIN1/HIST1H2BK/HIST1H4I/HIST1H4D/HIST2H2AA3/CYP26C1/HIST1H4J/HIST2H2AA4/HIST1H4C	19
Chk1/Chk2(Cds1) mediated inactivation of Cyclin B:Cdk1 complex:Reactome	Chk1/Chk2(Cds1) mediated inactivation of Cyclin B:Cdk1 complex:Reactome	2/1121	13/12994	0.310675	0.310675	0.860899	YWHAE/YWHAB	2
Constitutive Signaling by EGFRvIII:Reactome	Constitutive Signaling by EGFRvIII:Reactome	2/1121	13/12994	0.310675	0.310675	0.860899	HSP90AA1/SHC1	2
eicosapentaenoate biosynthesis:HumanCyc	eicosapentaenoate biosynthesis:HumanCyc	2/1121	13/12994	0.310675	0.310675	0.860899	ACSL3/ACSM6	2
Galactose metabolism:INOH	Galactose metabolism:INOH	2/1121	13/12994	0.310675	0.310675	0.860899	HK1/GALE	2
Galactose Metabolism:SMPDB	Galactose Metabolism:SMPDB	2/1121	13/12994	0.310675	0.310675	0.860899	HK1/GALE	2
Galactosemia:SMPDB	Galactosemia:SMPDB	2/1121	13/12994	0.310675	0.310675	0.860899	HK1/GALE	2
Ganglio Sphingolipid Metabolism:Wikipathways	Ganglio Sphingolipid Metabolism:Wikipathways	2/1121	13/12994	0.310675	0.310675	0.860899	SLC33A1/A3GALT2	2
guanosine ribonucleotides <i>de novo</i> biosynthesis:HumanCyc	guanosine ribonucleotides <i>de novo</i> biosynthesis:HumanCyc	2/1121	13/12994	0.310675	0.310675	0.860899	NME1/GUK1	2
il 6 signaling pathway:BioCarta	il 6 signaling pathway:BioCarta	2/1121	13/12994	0.310675	0.310675	0.860899	SHC1/LRPPRC	2
Initiation of Nuclear Envelope Reformation:Reactome	Initiation of Nuclear Envelope Reformation:Reactome	2/1121	13/12994	0.310675	0.310675	0.860899	BANF1/PPP2R1A	2
Nuclear Envelope Reassembly:Reactome	Nuclear Envelope Reassembly:Reactome	2/1121	13/12994	0.310675	0.310675	0.860899	BANF1/PPP2R1A	2
Processing of SMDT1:Reactome	Processing of SMDT1:Reactome	2/1121	13/12994	0.310675	0.310675	0.860899	AFG3L2/MICU2	2
purine deoxyribonucleosides salvage:HumanCyc	purine deoxyribonucleosides salvage:HumanCyc	2/1121	13/12994	0.310675	0.310675	0.860899	NME1/GUK1	2
rb tumor suppressor/checkpoint signaling in response to dna damage:BioCarta	rb tumor suppressor/checkpoint signaling in response to dna damage:BioCarta	2/1121	13/12994	0.310675	0.310675	0.860899	CDK4/TP53	2
Signaling by EGFRvIII in Cancer:Reactome	Signaling by EGFRvIII in Cancer:Reactome	2/1121	13/12994	0.310675	0.310675	0.860899	HSP90AA1/SHC1	2
Trafficking and processing of endosomal TLR:Reactome	Trafficking and processing of endosomal TLR:Reactome	2/1121	13/12994	0.310675	0.310675	0.860899	HSP90B1/CTSL	2
UTP and CTP <i>de novo</i> biosynthesis:HumanCyc	UTP and CTP <i>de novo</i> biosynthesis:HumanCyc	2/1121	13/12994	0.310675	0.310675	0.860899	NME1/CTPS1	2
visual signal transduction:BioCarta	visual signal transduction:BioCarta	2/1121	13/12994	0.310675	0.310675	0.860899	SLC25A22/PDE6A	2
Mitotic G2-G2/M phases:Reactome	Mitotic G2-G2/M phases:Reactome	14/1121	139/12994	0.311952	0.311952	0.863422	HSP90AB1/YWHAE/HSP90AA1/PPP2R1A/TP53/CDK7/PPME1/TUBB/CEP63/DYNLL1/TUBGCP5/CKAP5/CDC25A/CCNA1	14
Validated nuclear estrogen receptor alpha network:PID	Validated nuclear estrogen receptor alpha network:PID	7/1121	64/12994	0.313495	0.313495	0.865653	DDX54/XBP1/UBA3/NCOR2/PCNA/MTA1/PRL	7
Glucagon signaling in metabolic regulation:Reactome	Glucagon signaling in metabolic regulation:Reactome	4/1121	33/12994	0.316712	0.316712	0.865653	GNG5/GNG10/GNB2/GNG4	4
integrin signaling pathway:BioCarta	integrin signaling pathway:BioCarta	4/1121	33/12994	0.316712	0.316712	0.865653	NOLC1/SHC1/RHOA/BCR	4
Pregnane X Receptor pathway:Wikipathways	Pregnane X Receptor pathway:Wikipathways	4/1121	33/12994	0.316712	0.316712	0.865653	DNAJC7/HSP90AA1/PSMC5/CYP3A7	4
Sialic acid metabolism:Reactome	Sialic acid metabolism:Reactome	4/1121	33/12994	0.316712	0.316712	0.865653	NANS/ST6GALNAC4/NANP/NEU4	4
Acyl chain remodelling of PS:Reactome	Acyl chain remodelling of PS:Reactome	3/1121	23/12994	0.318646	0.318646	0.865653	LPCAT3/PLA2G2A/PLA1A	3
APC/C:Cdc20 mediated degradation of Securin:Reactome	APC/C:Cdc20 mediated degradation of Securin:Reactome	3/1121	23/12994	0.318646	0.318646	0.865653	ANAPC7/ANAPC1/ANAPC5	3
Canonical NF-kappaB pathway:PID	Canonical NF-kappaB pathway:PID	3/1121	23/12994	0.318646	0.318646	0.865653	RAN/TNFRSF1A/IKBKG	3
ccr3 signaling in eosinophils:BioCarta	ccr3 signaling in eosinophils:BioCarta	3/1121	23/12994	0.318646	0.318646	0.865653	CFL1/RHOA/CCL11	3
G1/S DNA Damage Checkpoints:Reactome	G1/S DNA Damage Checkpoints:Reactome	3/1121	23/12994	0.318646	0.318646	0.865653	TP53/CDC25A/CCNA1	3
Histidine metabolism - Homo sapiens (human):KEGG	Histidine metabolism - Homo sapiens (human):KEGG	3/1121	23/12994	0.318646	0.318646	0.865653	CNDP2/CARNMT1/CNDP1	3
Mannose type O-glycan biosynthesis - Homo sapiens (human):KEGG	Mannose type O-glycan biosynthesis - Homo sapiens (human):KEGG	3/1121	23/12994	0.318646	0.318646	0.865653	POMT2/FKRP/MGAT5B	3
NRF2-ARE regulation:Wikipathways	NRF2-ARE regulation:Wikipathways	3/1121	23/12994	0.318646	0.318646	0.865653	PGAM5/AIMP2/SLC7A11	3
Proximal tubule bicarbonate reclamation - Homo sapiens (human):KEGG	Proximal tubule bicarbonate reclamation - Homo sapiens (human):KEGG	3/1121	23/12994	0.318646	0.318646	0.865653	ATP1B3/GLUD1/CA2	3
Signaling events mediated by PRL:PID	Signaling events mediated by PRL:PID	3/1121	23/12994	0.318646	0.318646	0.865653	RABGGTB/RHOA/TUBA1B	3
tnf/stress related signaling:BioCarta	tnf/stress related signaling:BioCarta	3/1121	23/12994	0.318646	0.318646	0.865653	TNFRSF1A/IKBKG/MAP2K3	3
Separation of Sister Chromatids:Reactome	Separation of Sister Chromatids:Reactome	13/1121	129/12994	0.320414	0.320414	0.869431	SEH1L/PPP2R1A/CENPN/RCC2/ANAPC7/NUP37/ANAPC1/CENPL/DYNLL1/NUP85/ANAPC5/CKAP5/HDAC8	13
RAC1 signaling pathway:PID	RAC1 signaling pathway:PID	6/1121	54/12994	0.321359	0.321359	0.869431	ARHGDIA/CFL1/ARPC4/CTNNB1/MAP2K3/NOX1	6
Estrogen-dependent gene expression:Reactome	Estrogen-dependent gene expression:Reactome	14/1121	140/12994	0.321514	0.321514	0.869431	GTF2A2/POLR2D/PRMT1/KDM1A/H2AFZ/H2AFX/AXIN1/HIST1H2BK/HIST1H4I/HIST1H4D/HIST2H2AA3/HIST1H4J/HIST2H2AA4/HIST1H4C	14
Mitotic Anaphase:Reactome	Mitotic Anaphase:Reactome	14/1121	140/12994	0.321514	0.321514	0.869431	SEH1L/BANF1/PPP2R1A/CENPN/RCC2/ANAPC7/NUP37/ANAPC1/CENPL/DYNLL1/NUP85/ANAPC5/CKAP5/HDAC8	14
Prostate cancer - Homo sapiens (human):KEGG	Prostate cancer - Homo sapiens (human):KEGG	10/1121	97/12994	0.325782	0.325782	0.87996	HSP90AB1/HSP90B1/HSP90AA1/TP53/ATF4/CTNNB1/IKBKG/ETV5/SRD5A2/KLK3	10
Central carbon metabolism in cancer - Homo sapiens (human):KEGG	Central carbon metabolism in cancer - Homo sapiens (human):KEGG	7/1121	65/12994	0.327761	0.327761	0.883277	LDHA/HK1/PGAM1/TIGAR/TP53/SIRT6/SLC2A1	7
Mitophagy - animal - Homo sapiens (human):KEGG	Mitophagy - animal - Homo sapiens (human):KEGG	7/1121	65/12994	0.327761	0.327761	0.883277	PGAM5/RAB7A/MFN2/TP53/ATF4/CSNK2A3/ATG9B	7
Vasopressin-regulated water reabsorption - Homo sapiens (human):KEGG	Vasopressin-regulated water reabsorption - Homo sapiens (human):KEGG	5/1121	44/12994	0.329291	0.329291	0.886385	ARHGDIA/RAB5C/NSF/DCTN5/DYNLL1	5
Mitotic Metaphase and Anaphase:Reactome	Mitotic Metaphase and Anaphase:Reactome	14/1121	141/12994	0.331147	0.331147	0.888456	SEH1L/BANF1/PPP2R1A/CENPN/RCC2/ANAPC7/NUP37/ANAPC1/CENPL/DYNLL1/NUP85/ANAPC5/CKAP5/HDAC8	14
G1/S Transition:Reactome	G1/S Transition:Reactome	8/1121	76/12994	0.332182	0.332182	0.888456	POLE3/CDK4/PPP2R1A/CDK7/PCNA/POLE4/CDC25A/CCNA1	8
miR-targeted genes in adipocytes - TarBase:Wikipathways	miR-targeted genes in adipocytes - TarBase:Wikipathways	4/1121	34/12994	0.336913	0.336913	0.888456	SRSF9/TMED10/CAP1/MIR27B	4
Legionellosis - Homo sapiens (human):KEGG	Legionellosis - Homo sapiens (human):KEGG	6/1121	55/12994	0.337065	0.337065	0.888456	ARF1/HSPD1/CYCS/HSPA8/HSPA1A/HSPA1B	6
Human T-cell leukemia virus 1 infection - Homo sapiens (human):KEGG	Human T-cell leukemia virus 1 infection - Homo sapiens (human):KEGG	21/1121	219/12994	0.338247	0.338247	0.888456	RAN/VDAC1/SLC25A5/RANBP1/CDK4/LTBR/FOSL1/TNFRSF1A/TP53/CALR/ANAPC7/ATF4/BAX/IKBKG/ATR/ANAPC1/SLC2A1/GPS2/ANAPC5/CCNA1/CSF2	21
Direct p53 effectors:PID	Direct p53 effectors:PID	14/1121	142/12994	0.340845	0.340845	0.888456	SMARCA4/TRIAP1/TIGAR/PRMT1/TP53/MLH1/TAF9/BID/BAX/STEAP3/PCNA/HSPA1A/HSPA1B/EDN2	14
NRF2 pathway:Wikipathways	NRF2 pathway:Wikipathways	14/1121	142/12994	0.340845	0.340845	0.888456	HSP90AB1/PRDX1/TXN/HSP90AA1/SLC39A1/GSR/SLC2A6/TXNRD1/SLC2A5/SLC2A1/SLC7A11/SLC39A12/SLC6A3/HSPA1A	14
Folate Metabolism:Wikipathways	Folate Metabolism:Wikipathways	7/1121	66/12994	0.342123	0.342123	0.888456	GART/MTRR/AHCY/TP53/SHMT2/LDLR/CRP	7
Histone Modifications:Wikipathways	Histone Modifications:Wikipathways	7/1121	66/12994	0.342123	0.342123	0.888456	SUV39H2/SMYD5/DOT1L/SETD6/HIST1H4D/HIST1H4J/HIST1H4C	7
APC/C:Cdc20 mediated degradation of Cyclin B:Reactome	APC/C:Cdc20 mediated degradation of Cyclin B:Reactome	3/1121	24/12994	0.343095	0.343095	0.888456	ANAPC7/ANAPC1/ANAPC5	3
&gamma;-linolenate biosynthesis:HumanCyc	&gamma;-linolenate biosynthesis:HumanCyc	2/1121	14/12994	0.343463	0.343463	0.888456	ACSL3/ACSM6	2
Aspartate Metabolism:SMPDB	Aspartate Metabolism:SMPDB	2/1121	14/12994	0.343463	0.343463	0.888456	NARS/ADSL	2
Assembly of active LPL and LIPC lipase complexes:Reactome	Assembly of active LPL and LIPC lipase complexes:Reactome	2/1121	14/12994	0.343463	0.343463	0.888456	ANGPTL4/PCSK5	2
Canavan Disease:SMPDB	Canavan Disease:SMPDB	2/1121	14/12994	0.343463	0.343463	0.888456	NARS/ADSL	2
fig-met-1-last-solution:Wikipathways	fig-met-1-last-solution:Wikipathways	2/1121	14/12994	0.343463	0.343463	0.888456	LDHA/HK1	2
Gap junction trafficking and regulation:Reactome	Gap junction trafficking and regulation:Reactome	2/1121	14/12994	0.343463	0.343463	0.888456	CLTC/CLTB	2
Glutathione synthesis and recycling:Reactome	Glutathione synthesis and recycling:Reactome	2/1121	14/12994	0.343463	0.343463	0.888456	CNDP2/CHAC2	2
Golgi Cisternae Pericentriolar Stack Reorganization:Reactome	Golgi Cisternae Pericentriolar Stack Reorganization:Reactome	2/1121	14/12994	0.343463	0.343463	0.888456	GORASP2/BLZF1	2
Hypoacetylaspartia:SMPDB	Hypoacetylaspartia:SMPDB	2/1121	14/12994	0.343463	0.343463	0.888456	NARS/ADSL	2
Removal of the Flap Intermediate:Reactome	Removal of the Flap Intermediate:Reactome	2/1121	14/12994	0.343463	0.343463	0.888456	POLD2/PCNA	2
Repression of WNT target genes:Reactome	Repression of WNT target genes:Reactome	2/1121	14/12994	0.343463	0.343463	0.888456	TLE3/TLE2	2
sumoylation by ranbp2 regulates transcriptional repression:BioCarta	sumoylation by ranbp2 regulates transcriptional repression:BioCarta	2/1121	14/12994	0.343463	0.343463	0.888456	RAN/NUP62	2
TP53 Regulates Transcription of Genes Involved in G1 Cell Cycle Arrest:Reactome	TP53 Regulates Transcription of Genes Involved in G1 Cell Cycle Arrest:Reactome	2/1121	14/12994	0.343463	0.343463	0.888456	TP53/CCNA1	2
TP53 regulates transcription of several additional cell death genes whose specific roles in p53-dependent apoptosis remain uncertain:Reactome	TP53 regulates transcription of several additional cell death genes whose specific roles in p53-dependent apoptosis remain uncertain:Reactome	2/1121	14/12994	0.343463	0.343463	0.888456	RABGGTB/TP53	2
Tryptophan catabolism:Reactome	Tryptophan catabolism:Reactome	2/1121	14/12994	0.343463	0.343463	0.888456	SLC3A2/SLC36A4	2
Warfarin Pathway, Pharmacodynamics:PharmGKB	Warfarin Pathway, Pharmacodynamics:PharmGKB	2/1121	14/12994	0.343463	0.343463	0.888456	CALU/PROZ	2
miRNA regulation of prostate cancer signaling pathways:Wikipathways	miRNA regulation of prostate cancer signaling pathways:Wikipathways	5/1121	45/12994	0.346888	0.346888	0.888456	TP53/CTNNB1/IKBKG/MIR3682/KLK3	5
GABAergic synapse - Homo sapiens (human):KEGG	GABAergic synapse - Homo sapiens (human):KEGG	9/1121	88/12994	0.347735	0.347735	0.888456	GNG5/NSF/GNG10/GNB2/SLC38A5/GPHN/GABRD/GNG4/PRKCG	9
Systemic lupus erythematosus - Homo sapiens (human):KEGG	Systemic lupus erythematosus - Homo sapiens (human):KEGG	13/1121	132/12994	0.350703	0.350703	0.888456	SNRPD1/SNRPB/SNRPD3/H2AFZ/H2AFX/HIST1H2BK/HIST1H4I/HIST1H4D/HIST2H2AA3/HIST1H4J/HIST2H2AA4/HIST1H4C/HIST1H2AL	13
Golgi Associated Vesicle Biogenesis:Reactome	Golgi Associated Vesicle Biogenesis:Reactome	6/1121	56/12994	0.352853	0.352853	0.888456	ARF1/HSPA8/RAB5C/TXNDC5/CLTC/BLOC1S4	6
Class I PI3K signaling events mediated by Akt:PID	Class I PI3K signaling events mediated by Akt:PID	4/1121	35/12994	0.357159	0.357159	0.888456	YWHAE/YWHAB/HSP90AA1/PRKDC	4
EPHB-mediated forward signaling:Reactome	EPHB-mediated forward signaling:Reactome	4/1121	35/12994	0.357159	0.357159	0.888456	CFL1/ARPC4/RHOA/GRIN1	4
Photodynamic therapy-induced NF-kB survival signaling:Wikipathways	Photodynamic therapy-induced NF-kB survival signaling:Wikipathways	4/1121	35/12994	0.357159	0.357159	0.888456	TNFRSF1A/VEGFA/MMP1/CSF2	4
Prion diseases - Homo sapiens (human):KEGG	Prion diseases - Homo sapiens (human):KEGG	4/1121	35/12994	0.357159	0.357159	0.888456	STIP1/HSPA5/BAX/HSPA1A	4
Signaling mediated by p38-alpha and p38-beta:PID	Signaling mediated by p38-alpha and p38-beta:PID	4/1121	35/12994	0.357159	0.357159	0.888456	MAPKAPK2/TP53/MAPKAPK5/HSPB1	4
Hepatitis C - Homo sapiens (human):KEGG	Hepatitis C - Homo sapiens (human):KEGG	15/1121	155/12994	0.359744	0.359744	0.888456	PSME3/EIF2S1/CYCS/YWHAE/YWHAB/CDK4/PPP2R1A/TNFRSF1A/TP53/BID/CTNNB1/BAX/IKBKG/EIF2AK4/LDLR	15
Androgen receptor signaling pathway:Wikipathways	Androgen receptor signaling pathway:Wikipathways	9/1121	89/12994	0.360254	0.360254	0.888456	RAN/PRDX1/CALR/RHOA/CTNNB1/KDM1A/NCOR2/ETV5/KLK3	9
TNF receptor signaling pathway:PID	TNF receptor signaling pathway:PID	5/1121	46/12994	0.364538	0.364538	0.888456	TXN/NSMAF/TNFRSF1A/IKBKG/MAP2K3	5
Metabolism of vitamins and cofactors:Reactome	Metabolism of vitamins and cofactors:Reactome	17/1121	178/12994	0.366944	0.366944	0.888456	UBIAD1/HSP90AA1/MTRR/SLC52A2/MTHFD1L/COQ2/PNPO/SHMT2/PDSS1/PTS/LRP8/MTHFD2L/LDLR/SLC2A1/GPHN/NAXD/MMAA	17
Alpha9 beta1 integrin signaling events:PID	Alpha9 beta1 integrin signaling events:PID	3/1121	25/12994	0.367467	0.367467	0.888456	VEGFA/TGM2/CSF2	3
EGFR downregulation:Reactome	EGFR downregulation:Reactome	3/1121	25/12994	0.367467	0.367467	0.888456	SH3GL1/HGS/SH3GL3	3
regulation of eif-4e and p70s6 kinase:BioCarta	regulation of eif-4e and p70s6 kinase:BioCarta	3/1121	25/12994	0.367467	0.367467	0.888456	EIF4A1/PSMC4/EIF4G1	3
Relationship between inflammation, COX-2 and EGFR:Wikipathways	Relationship between inflammation, COX-2 and EGFR:Wikipathways	3/1121	25/12994	0.367467	0.367467	0.888456	PTGES2/PLA1A/MMP1	3
Statin Pathway, Pharmacodynamics:PharmGKB	Statin Pathway, Pharmacodynamics:PharmGKB	3/1121	25/12994	0.367467	0.367467	0.888456	LDLR/SQLE/HMGCR	3
tpo signaling pathway:BioCarta	tpo signaling pathway:BioCarta	3/1121	25/12994	0.367467	0.367467	0.888456	SHC1/CSNK2A3/THPO	3
C21-steroid hormone biosynthesis and metabolism:EHMN	C21-steroid hormone biosynthesis and metabolism:EHMN	6/1121	57/12994	0.368696	0.368696	0.888456	COPE/COPA/COPB1/CYP3A7/CYP11B1/CYP4F11	6
Amphetamine addiction - Homo sapiens (human):KEGG	Amphetamine addiction - Homo sapiens (human):KEGG	7/1121	68/12994	0.371051	0.371051	0.888456	ATF4/STX1A/SLC6A3/GRIN1/TH/PRKCG/GRIA4	7
Response to elevated platelet cytosolic Ca2+:Reactome	Response to elevated platelet cytosolic Ca2+:Reactome	13/1121	134/12994	0.371174	0.371174	0.888456	PPIA/CFL1/PFN1/HSPA5/MANF/OLA1/PPIAP22/CAP1/CALU/VEGFA/THBS1/BRPF3/PRKCG	13
Recruitment of NuMA to mitotic centrosomes:Reactome	Recruitment of NuMA to mitotic centrosomes:Reactome	8/1121	79/12994	0.3723	0.3723	0.888456	YWHAE/HSP90AA1/PPP2R1A/TUBB/CEP63/DYNLL1/TUBGCP5/CKAP5	8
Biogenic Amine Synthesis:Wikipathways	Biogenic Amine Synthesis:Wikipathways	2/1121	15/12994	0.37573	0.37573	0.888456	AANAT/TH	2
Biopterin metabolism:EHMN	Biopterin metabolism:EHMN	2/1121	15/12994	0.37573	0.37573	0.888456	SLC7A1/PTS	2
Constitutive Signaling by Ligand-Responsive EGFR Cancer Variants:Reactome	Constitutive Signaling by Ligand-Responsive EGFR Cancer Variants:Reactome	2/1121	15/12994	0.37573	0.37573	0.888456	HSP90AA1/SHC1	2
ERBB2 Regulates Cell Motility:Reactome	ERBB2 Regulates Cell Motility:Reactome	2/1121	15/12994	0.37573	0.37573	0.888456	RHOA/MEMO1	2
Glycosphingolipid biosynthesis - ganglio series - Homo sapiens (human):KEGG	Glycosphingolipid biosynthesis - ganglio series - Homo sapiens (human):KEGG	2/1121	15/12994	0.37573	0.37573	0.888456	ST6GALNAC4/SLC33A1	2
il 4 signaling pathway:BioCarta	il 4 signaling pathway:BioCarta	2/1121	15/12994	0.37573	0.37573	0.888456	SHC1/HMGA1	2
mRNA decay by 5, to 3, exoribonuclease:Reactome	mRNA decay by 5, to 3, exoribonuclease:Reactome	2/1121	15/12994	0.37573	0.37573	0.888456	LSM1/LSM7	2
Pentose phosphate pathway (hexose monophosphate shunt):Reactome	Pentose phosphate pathway (hexose monophosphate shunt):Reactome	2/1121	15/12994	0.37573	0.37573	0.888456	PRPS1/RPIA	2
Phytochemical activity on NRF2 transcriptional activation:Wikipathways	Phytochemical activity on NRF2 transcriptional activation:Wikipathways	2/1121	15/12994	0.37573	0.37573	0.888456	AIMP2/SLC7A11	2
Processive synthesis on the lagging strand:Reactome	Processive synthesis on the lagging strand:Reactome	2/1121	15/12994	0.37573	0.37573	0.888456	POLD2/PCNA	2
Quercetin and Nf-kB- AP-1 Induced Cell Apoptosis:Wikipathways	Quercetin and Nf-kB- AP-1 Induced Cell Apoptosis:Wikipathways	2/1121	15/12994	0.37573	0.37573	0.888456	VEGFA/MMP1	2
Signaling by EGFR in Cancer:Reactome	Signaling by EGFR in Cancer:Reactome	2/1121	15/12994	0.37573	0.37573	0.888456	HSP90AA1/SHC1	2
Signaling by Ligand-Responsive EGFR Variants in Cancer:Reactome	Signaling by Ligand-Responsive EGFR Variants in Cancer:Reactome	2/1121	15/12994	0.37573	0.37573	0.888456	HSP90AA1/SHC1	2
Sumoylation by RanBP2 regulates transcriptional repression:PID	Sumoylation by RanBP2 regulates transcriptional repression:PID	2/1121	15/12994	0.37573	0.37573	0.888456	RAN/NUP62	2
TFAP2 (AP-2) family regulates transcription of growth factors and their receptors:Reactome	TFAP2 (AP-2) family regulates transcription of growth factors and their receptors:Reactome	2/1121	15/12994	0.37573	0.37573	0.888456	VEGFA/CGA	2
Citalopram Action Pathway:SMPDB	Citalopram Action Pathway:SMPDB	4/1121	36/12994	0.377395	0.377395	0.888456	ATP1B3/SLC6A3/CYP3A7/GRIN1	4
Methadone Action Pathway:SMPDB	Methadone Action Pathway:SMPDB	4/1121	36/12994	0.377395	0.377395	0.888456	ATP1B3/SLC6A3/CYP3A7/GRIN1	4
Regulation of APC/C activators between G1/S and early anaphase:Reactome	Regulation of APC/C activators between G1/S and early anaphase:Reactome	4/1121	36/12994	0.377395	0.377395	0.888456	ANAPC7/ANAPC1/ANAPC5/CCNA1	4
Endocrine and other factor-regulated calcium reabsorption - Homo sapiens (human):KEGG	Endocrine and other factor-regulated calcium reabsorption - Homo sapiens (human):KEGG	5/1121	47/12994	0.382202	0.382202	0.888456	ATP1B3/CLTC/CLTB/KLK2/PRKCG	5
G alpha (z) signalling events:Reactome	G alpha (z) signalling events:Reactome	5/1121	47/12994	0.382202	0.382202	0.888456	GNG5/GNG10/GNB2/GNG4/PRKCG	5
NOTCH1 Intracellular Domain Regulates Transcription:Reactome	NOTCH1 Intracellular Domain Regulates Transcription:Reactome	5/1121	47/12994	0.382202	0.382202	0.888456	NCOR2/CDK8/TLE3/HDAC8/TLE2	5
Nucleotide-binding domain, leucine rich repeat containing receptor (NLR) signaling pathways:Reactome	Nucleotide-binding domain, leucine rich repeat containing receptor (NLR) signaling pathways:Reactome	5/1121	47/12994	0.382202	0.382202	0.888456	UBE2N/HSP90AB1/TXN/IKBKG/SUGT1	5
PCP/CE pathway:Reactome	PCP/CE pathway:Reactome	5/1121	47/12994	0.382202	0.382202	0.888456	PFN1/CLTC/RHOA/CLTB/PRKCG	5
p53 pathway:PID	p53 pathway:PID	6/1121	58/12994	0.384564	0.384564	0.888456	PRMT5/TP53/CSNK1G2/ATR/E4F1/SETD8P1	6
Loss of Nlp from mitotic centrosomes:Reactome	Loss of Nlp from mitotic centrosomes:Reactome	7/1121	69/12994	0.385575	0.385575	0.888456	YWHAE/HSP90AA1/PPP2R1A/TUBB/CEP63/DYNLL1/CKAP5	7
Loss of proteins required for interphase microtubule organization from the centrosome:Reactome	Loss of proteins required for interphase microtubule organization from the centrosome:Reactome	7/1121	69/12994	0.385575	0.385575	0.888456	YWHAE/HSP90AA1/PPP2R1A/TUBB/CEP63/DYNLL1/CKAP5	7
Centrosome maturation:Reactome	Centrosome maturation:Reactome	8/1121	80/12994	0.385767	0.385767	0.888456	YWHAE/HSP90AA1/PPP2R1A/TUBB/CEP63/DYNLL1/TUBGCP5/CKAP5	8
Recruitment of mitotic centrosome proteins and complexes:Reactome	Recruitment of mitotic centrosome proteins and complexes:Reactome	8/1121	80/12994	0.385767	0.385767	0.888456	YWHAE/HSP90AA1/PPP2R1A/TUBB/CEP63/DYNLL1/TUBGCP5/CKAP5	8
APC-Cdc20 mediated degradation of Nek2A:Reactome	APC-Cdc20 mediated degradation of Nek2A:Reactome	3/1121	26/12994	0.391675	0.391675	0.888456	ANAPC7/ANAPC1/ANAPC5	3
Endogenous TLR signaling:PID	Endogenous TLR signaling:PID	3/1121	26/12994	0.391675	0.391675	0.888456	HSPD1/RHOA/IKBKG	3
Folate biosynthesis - Homo sapiens (human):KEGG	Folate biosynthesis - Homo sapiens (human):KEGG	3/1121	26/12994	0.391675	0.391675	0.888456	PTS/GPHN/TH	3
Glypican 1 network:PID	Glypican 1 network:PID	3/1121	26/12994	0.391675	0.391675	0.888456	VEGFA/PLA2G2A/LAMA1	3
Metal ion SLC transporters:Reactome	Metal ion SLC transporters:Reactome	3/1121	26/12994	0.391675	0.391675	0.888456	SLC30A5/SLC39A1/SLC30A2	3
S1P3 pathway:PID	S1P3 pathway:PID	3/1121	26/12994	0.391675	0.391675	0.888456	RHOA/VEGFA/S1PR3	3
Termination of O-glycan biosynthesis:Reactome	Termination of O-glycan biosynthesis:Reactome	3/1121	26/12994	0.391675	0.391675	0.888456	ST6GALNAC4/MUC13/MUC21	3
Reproduction:Reactome	Reproduction:Reactome	10/1121	103/12994	0.396664	0.396664	0.888456	ATR/H2AFZ/H2AFX/HIST1H2BK/HIST1H4I/HIST1H4D/HIST2H2AA3/HIST1H4J/HIST2H2AA4/HIST1H4C	10
Activation of ATR in response to replication stress:Reactome	Activation of ATR in response to replication stress:Reactome	4/1121	37/12994	0.397567	0.397567	0.888456	RFC2/ATR/RFC4/CDC25A	4
HDR through Single Strand Annealing (SSA):Reactome	HDR through Single Strand Annealing (SSA):Reactome	4/1121	37/12994	0.397567	0.397567	0.888456	RFC2/TOP3A/ATR/RFC4	4
Thyroid cancer - Homo sapiens (human):KEGG	Thyroid cancer - Homo sapiens (human):KEGG	4/1121	37/12994	0.397567	0.397567	0.888456	TFG/TP53/CTNNB1/BAX	4
Ceramide signaling pathway:PID	Ceramide signaling pathway:PID	5/1121	48/12994	0.399846	0.399846	0.888456	CYCS/NSMAF/TNFRSF1A/BID/BAX	5
il-2 receptor beta chain in t cell activation:BioCarta	il-2 receptor beta chain in t cell activation:BioCarta	5/1121	48/12994	0.399846	0.399846	0.888456	PPIA/PPIAP22/SHC1/PCNA/CCNA1	5
Regulation of insulin secretion:Reactome	Regulation of insulin secretion:Reactome	7/1121	70/12994	0.40011	0.40011	0.888456	SLC25A5/GNG5/GNG10/GNB2/SLC2A1/GNG4/GLP1R	7
bone remodeling:BioCarta	bone remodeling:BioCarta	2/1121	16/12994	0.40732	0.40732	0.888456	FOSL1/IKBKG	2
calcium signaling by hbx of hepatitis b virus:BioCarta	calcium signaling by hbx of hepatitis b virus:BioCarta	2/1121	16/12994	0.40732	0.40732	0.888456	SHC1/CSNK2A3	2
Carbamazepine Pathway, Pharmacokinetics:PharmGKB	Carbamazepine Pathway, Pharmacokinetics:PharmGKB	2/1121	16/12994	0.40732	0.40732	0.888456	CYP3A7/NR1I3	2
chromatin remodeling by hswi/snf atp-dependent complexes:BioCarta	chromatin remodeling by hswi/snf atp-dependent complexes:BioCarta	2/1121	16/12994	0.40732	0.40732	0.888456	SMARCA4/SMARCB1	2
Defective CFTR causes cystic fibrosis:Reactome	Defective CFTR causes cystic fibrosis:Reactome	2/1121	16/12994	0.40732	0.40732	0.888456	RNF185/ERLIN1	2
guanosine nucleotides <i>de novo</i> biosynthesis:HumanCyc	guanosine nucleotides <i>de novo</i> biosynthesis:HumanCyc	2/1121	16/12994	0.40732	0.40732	0.888456	NME1/GUK1	2
MAP3K8 (TPL2)-dependent MAPK1/3 activation:Reactome	MAP3K8 (TPL2)-dependent MAPK1/3 activation:Reactome	2/1121	16/12994	0.40732	0.40732	0.888456	TNIP2/IKBKG	2
NAD+ metabolism:Wikipathways	NAD+ metabolism:Wikipathways	2/1121	16/12994	0.40732	0.40732	0.888456	PARP1/SIRT6	2
pyrimidine deoxyribonucleotides biosynthesis from CTP:HumanCyc	pyrimidine deoxyribonucleotides biosynthesis from CTP:HumanCyc	2/1121	16/12994	0.40732	0.40732	0.888456	NME1/DCTD	2
TCA Cycle and Deficiency of Pyruvate Dehydrogenase complex (PDHc):Wikipathways	TCA Cycle and Deficiency of Pyruvate Dehydrogenase complex (PDHc):Wikipathways	2/1121	16/12994	0.40732	0.40732	0.888456	IDH3A/ACLY	2
APC/C:Cdh1 mediated degradation of Cdc20 and other APC/C:Cdh1 targeted proteins in late mitosis/early G1:Reactome	APC/C:Cdh1 mediated degradation of Cdc20 and other APC/C:Cdh1 targeted proteins in late mitosis/early G1:Reactome	3/1121	27/12994	0.41564	0.41564	0.888456	ANAPC7/ANAPC1/ANAPC5	3
FGFR2 alternative splicing:Reactome	FGFR2 alternative splicing:Reactome	3/1121	27/12994	0.41564	0.41564	0.888456	NCBP2/POLR2D/NCBP1	3
Glutamate Glutamine metabolism:INOH	Glutamate Glutamine metabolism:INOH	3/1121	27/12994	0.41564	0.41564	0.888456	EPRS/GSR/GLUD1	3
triacylglycerol biosynthesis:HumanCyc	triacylglycerol biosynthesis:HumanCyc	3/1121	27/12994	0.41564	0.41564	0.888456	LPCAT3/PLPP3/GPAT2	3
VEGFR2 mediated vascular permeability:Reactome	VEGFR2 mediated vascular permeability:Reactome	3/1121	27/12994	0.41564	0.41564	0.888456	HSP90AA1/CTNNB1/TRIB3	3
Valine, leucine and isoleucine degradation:EHMN	Valine, leucine and isoleucine degradation:EHMN	5/1121	49/12994	0.417433	0.417433	0.888456	VARS/SLC16A1/SLC7A1/SLC3A2/LARS2	5
Carboxyterminal post-translational modifications of tubulin:Reactome	Carboxyterminal post-translational modifications of tubulin:Reactome	4/1121	38/12994	0.417627	0.417627	0.888456	TUBA1C/TTLL12/TUBA1B/TUBA3E	4
G13 Signaling Pathway:Wikipathways	G13 Signaling Pathway:Wikipathways	4/1121	38/12994	0.417627	0.417627	0.888456	CFL1/PFN1/RHOA/CYFIP1	4
Mitochondrial Fatty Acid Beta-Oxidation:Reactome	Mitochondrial Fatty Acid Beta-Oxidation:Reactome	4/1121	38/12994	0.417627	0.417627	0.888456	ACOT9/MMAA/ACBD7/ACSM6	4
Transcriptional activity of SMAD2/SMAD3:SMAD4 heterotrimer:Reactome	Transcriptional activity of SMAD2/SMAD3:SMAD4 heterotrimer:Reactome	4/1121	38/12994	0.417627	0.417627	0.888456	E2F4/PARP1/NCOR2/CDK8	4
Triglyceride metabolism:Reactome	Triglyceride metabolism:Reactome	4/1121	38/12994	0.417627	0.417627	0.888456	LPIN2/GK3P/GPAT2/FABP1	4
Fluid shear stress and atherosclerosis - Homo sapiens (human):KEGG	Fluid shear stress and atherosclerosis - Homo sapiens (human):KEGG	13/1121	139/12994	0.422891	0.422891	0.888456	HSP90AB1/HSP90B1/TXN/HSP90AA1/TNFRSF1A/TP53/RHOA/CTSL/VEGFA/CTNNB1/SUMO3/IKBKG/NOX1	13
AURKA Activation by TPX2:Reactome	AURKA Activation by TPX2:Reactome	7/1121	72/12994	0.429139	0.429139	0.888456	YWHAE/HSP90AA1/PPP2R1A/TUBB/CEP63/DYNLL1/CKAP5	7
Phagosome - Homo sapiens (human):KEGG	Phagosome - Homo sapiens (human):KEGG	14/1121	151/12994	0.429929	0.429929	0.888456	SEC61B/SEC61A1/SEC61G/RAB7A/TUBA1C/RAB5C/CALR/TUBA1B/CTSL/HGS/THBS1/M6PR/TUBB/TUBA3E	14
Chondroitin sulfate/dermatan sulfate metabolism:Reactome	Chondroitin sulfate/dermatan sulfate metabolism:Reactome	5/1121	50/12994	0.434934	0.434934	0.888456	B3GALT6/CHPF2/CHST3/B3GAT3/HYAL3	5
TGF-beta receptor signaling:PID	TGF-beta receptor signaling:PID	5/1121	50/12994	0.434934	0.434934	0.888456	STRAP/YWHAE/SHC1/CTNNB1/AXIN1	5
Platelet degranulation:Reactome	Platelet degranulation:Reactome	12/1121	129/12994	0.436773	0.436773	0.888456	PPIA/CFL1/PFN1/HSPA5/MANF/OLA1/PPIAP22/CAP1/CALU/VEGFA/THBS1/BRPF3	12
RUNX1 interacts with co-factors whose precise effect on RUNX1 targets is not known:Reactome	RUNX1 interacts with co-factors whose precise effect on RUNX1 targets is not known:Reactome	4/1121	39/12994	0.437528	0.437528	0.888456	SMARCA4/SMARCB1/CBX8/CSNK2A3	4
ABC transporter disorders:Reactome	ABC transporter disorders:Reactome	2/1121	17/12994	0.438112	0.438112	0.888456	RNF185/ERLIN1	2
Disorders of transmembrane transporters:Reactome	Disorders of transmembrane transporters:Reactome	2/1121	17/12994	0.438112	0.438112	0.888456	RNF185/ERLIN1	2
Nitrogen metabolism - Homo sapiens (human):KEGG	Nitrogen metabolism - Homo sapiens (human):KEGG	2/1121	17/12994	0.438112	0.438112	0.888456	GLUD1/CA2	2
NOTCH1 regulation of human endothelial cell calcification:Wikipathways	NOTCH1 regulation of human endothelial cell calcification:Wikipathways	2/1121	17/12994	0.438112	0.438112	0.888456	CALU/VEGFA	2
Platelet sensitization by LDL:Reactome	Platelet sensitization by LDL:Reactome	2/1121	17/12994	0.438112	0.438112	0.888456	PPP2R1A/LRP8	2
Regulation of Wnt-B-catenin Signaling by Small Molecule Compounds:Wikipathways	Regulation of Wnt-B-catenin Signaling by Small Molecule Compounds:Wikipathways	2/1121	17/12994	0.438112	0.438112	0.888456	CTNNB1/AXIN1	2
role of pi3k subunit p85 in regulation of actin organization and cell migration:BioCarta	role of pi3k subunit p85 in regulation of actin organization and cell migration:BioCarta	2/1121	17/12994	0.438112	0.438112	0.888456	ARPC4/RHOA	2
Sulfation Biotransformation Reaction:Wikipathways	Sulfation Biotransformation Reaction:Wikipathways	2/1121	17/12994	0.438112	0.438112	0.888456	GSR/SULT1E1	2
superpathway of pyrimidine deoxyribonucleoside salvage:HumanCyc	superpathway of pyrimidine deoxyribonucleoside salvage:HumanCyc	2/1121	17/12994	0.438112	0.438112	0.888456	NME1/CDA	2
superpathway of steroid hormone biosynthesis:HumanCyc	superpathway of steroid hormone biosynthesis:HumanCyc	2/1121	17/12994	0.438112	0.438112	0.888456	SRD5A2/CYP11B1	2
TNF receptor superfamily (TNFSF) members mediating non-canonical NF-kB pathway:Reactome	TNF receptor superfamily (TNFSF) members mediating non-canonical NF-kB pathway:Reactome	2/1121	17/12994	0.438112	0.438112	0.888456	LTBR/TNFRSF12A	2
tnfr1 signaling pathway:BioCarta	tnfr1 signaling pathway:BioCarta	2/1121	17/12994	0.438112	0.438112	0.888456	LMNB2/TNFRSF1A	2
Unblocking of NMDA receptor, glutamate binding and activation:Reactome	Unblocking of NMDA receptor, glutamate binding and activation:Reactome	2/1121	17/12994	0.438112	0.438112	0.888456	GRIN1/GRIA4	2
Metapathway biotransformation Phase I and II:Wikipathways	Metapathway biotransformation Phase I and II:Wikipathways	17/1121	186/12994	0.438748	0.438748	0.888456	NAT10/NAA20/NAT9/CHST3/GSR/CYP27B1/CYP51A1/TPMT/SULT1E1/HS6ST2/CYP3A7/CYP26C1/HS3ST3A1/GAL3ST2/CYP11B1/CYP4F11/GSTCD	17
EGF:INOH	EGF:INOH	3/1121	28/12994	0.43929	0.43929	0.888456	YWHAE/YWHAB/SHC1	3
IL3-mediated signaling events:PID	IL3-mediated signaling events:PID	3/1121	28/12994	0.43929	0.43929	0.888456	SHC1/CISH/SRP9P1	3
influence of ras and rho proteins on g1 to s transition:BioCarta	influence of ras and rho proteins on g1 to s transition:BioCarta	3/1121	28/12994	0.43929	0.43929	0.888456	CDK4/RHOA/IKBKG	3
Sphingolipid signaling pathway - Homo sapiens (human):KEGG	Sphingolipid signaling pathway - Homo sapiens (human):KEGG	11/1121	118/12994	0.440468	0.440468	0.888456	NSMAF/PPP2R1A/TNFRSF1A/TP53/RHOA/BID/PPP2R3C/BAX/SGMS2/S1PR3/PRKCG	11
Purine nucleotides nucleosides metabolism:INOH	Purine nucleotides nucleosides metabolism:INOH	10/1121	107/12994	0.444386	0.444386	0.888456	PAICS/NME1/ADSL/GART/PFAS/ATIC/CANT1/GUK1/PDE6A/NT5C1B	10
Oxidation by Cytochrome P450:Wikipathways	Oxidation by Cytochrome P450:Wikipathways	6/1121	62/12994	0.447792	0.447792	0.888456	CYP27B1/CYP51A1/CYP3A7/CYP26C1/CYP11B1/CYP4F11	6
Regulation of PTEN gene transcription:Reactome	Regulation of PTEN gene transcription:Reactome	6/1121	62/12994	0.447792	0.447792	0.888456	GATAD2A/TP53/MTA2/KDM1A/CBX8/MTA1	6
Amplification of signal from unattached kinetochores via a MAD2 inhibitory signal:Reactome	Amplification of signal from unattached kinetochores via a MAD2 inhibitory signal:Reactome	9/1121	96/12994	0.44857	0.44857	0.888456	SEH1L/PPP2R1A/CENPN/RCC2/NUP37/CENPL/DYNLL1/NUP85/CKAP5	9
Amplification of signal from the kinetochores:Reactome	Amplification of signal from the kinetochores:Reactome	9/1121	96/12994	0.44857	0.44857	0.888456	SEH1L/PPP2R1A/CENPN/RCC2/NUP37/CENPL/DYNLL1/NUP85/CKAP5	9
Mineral absorption - Homo sapiens (human):KEGG	Mineral absorption - Homo sapiens (human):KEGG	5/1121	51/12994	0.452316	0.452316	0.888456	ATP1B3/SLC26A9/MT1B/MT1H/SLC34A2	5
Synaptic Vesicle Pathway:Wikipathways	Synaptic Vesicle Pathway:Wikipathways	5/1121	51/12994	0.452316	0.452316	0.888456	NSF/CLTC/STX1A/CPLX2/UNC13A	5
Wnt Signaling Pathway:Wikipathways	Wnt Signaling Pathway:Wikipathways	5/1121	51/12994	0.452316	0.452316	0.888456	RHOA/GCKR/CTNNB1/AXIN1/PRKCG	5
Transcriptional regulation by the AP-2 (TFAP2) family of transcription factors:Reactome	Transcriptional regulation by the AP-2 (TFAP2) family of transcription factors:Reactome	4/1121	40/12994	0.457229	0.457229	0.888456	NOP2/HSPD1/VEGFA/CGA	4
Vasopressin regulates renal water homeostasis via Aquaporins:Reactome	Vasopressin regulates renal water homeostasis via Aquaporins:Reactome	4/1121	40/12994	0.457229	0.457229	0.888456	GNG5/GNG10/GNB2/GNG4	4
Anchoring of the basal body to the plasma membrane:Reactome	Anchoring of the basal body to the plasma membrane:Reactome	9/1121	97/12994	0.461127	0.461127	0.888456	YWHAE/HSP90AA1/PPP2R1A/TCTN3/TUBB/CEP63/DYNLL1/NPHP4/CKAP5	9
Glycerophospholipid metabolism - Homo sapiens (human):KEGG	Glycerophospholipid metabolism - Homo sapiens (human):KEGG	9/1121	97/12994	0.461127	0.461127	0.888456	LPCAT3/LYPLA2/PTDSS1/PLA2G2A/LPIN2/PLPP5/PLPP3/DGKD/GPAT2	9
3-Methylthiofentanyl Action Pathway:SMPDB	3-Methylthiofentanyl Action Pathway:SMPDB	3/1121	29/12994	0.462563	0.462563	0.888456	ATP1B3/SLC6A3/GRIN1	3
Alfentanil Action Pathway:SMPDB	Alfentanil Action Pathway:SMPDB	3/1121	29/12994	0.462563	0.462563	0.888456	ATP1B3/SLC6A3/GRIN1	3
Alvimopan Action Pathway:SMPDB	Alvimopan Action Pathway:SMPDB	3/1121	29/12994	0.462563	0.462563	0.888456	ATP1B3/SLC6A3/GRIN1	3
Anileridine Action Pathway:SMPDB	Anileridine Action Pathway:SMPDB	3/1121	29/12994	0.462563	0.462563	0.888456	ATP1B3/SLC6A3/GRIN1	3
Benzocaine Action Pathway:SMPDB	Benzocaine Action Pathway:SMPDB	3/1121	29/12994	0.462563	0.462563	0.888456	ATP1B3/SLC6A3/GRIN1	3
Bupivacaine Action Pathway:SMPDB	Bupivacaine Action Pathway:SMPDB	3/1121	29/12994	0.462563	0.462563	0.888456	ATP1B3/SLC6A3/GRIN1	3
Buprenorphine Action Pathway:SMPDB	Buprenorphine Action Pathway:SMPDB	3/1121	29/12994	0.462563	0.462563	0.888456	ATP1B3/SLC6A3/GRIN1	3
Carfentanil Action Pathway:SMPDB	Carfentanil Action Pathway:SMPDB	3/1121	29/12994	0.462563	0.462563	0.888456	ATP1B3/SLC6A3/GRIN1	3
Chloroprocaine Action Pathway:SMPDB	Chloroprocaine Action Pathway:SMPDB	3/1121	29/12994	0.462563	0.462563	0.888456	ATP1B3/SLC6A3/GRIN1	3
Cocaine Action Pathway:SMPDB	Cocaine Action Pathway:SMPDB	3/1121	29/12994	0.462563	0.462563	0.888456	ATP1B3/SLC6A3/GRIN1	3
Dezocine Action Pathway:SMPDB	Dezocine Action Pathway:SMPDB	3/1121	29/12994	0.462563	0.462563	0.888456	ATP1B3/SLC6A3/GRIN1	3
Dibucaine Action Pathway:SMPDB	Dibucaine Action Pathway:SMPDB	3/1121	29/12994	0.462563	0.462563	0.888456	ATP1B3/SLC6A3/GRIN1	3
Dihydromorphine Action Pathway:SMPDB	Dihydromorphine Action Pathway:SMPDB	3/1121	29/12994	0.462563	0.462563	0.888456	ATP1B3/SLC6A3/GRIN1	3
Dimethylthiambutene Action Pathway:SMPDB	Dimethylthiambutene Action Pathway:SMPDB	3/1121	29/12994	0.462563	0.462563	0.888456	ATP1B3/SLC6A3/GRIN1	3
Diphenoxylate Action Pathway:SMPDB	Diphenoxylate Action Pathway:SMPDB	3/1121	29/12994	0.462563	0.462563	0.888456	ATP1B3/SLC6A3/GRIN1	3
Escitalopram Action Pathway:SMPDB	Escitalopram Action Pathway:SMPDB	3/1121	29/12994	0.462563	0.462563	0.888456	ATP1B3/SLC6A3/GRIN1	3
Ethylmorphine Action Pathway:SMPDB	Ethylmorphine Action Pathway:SMPDB	3/1121	29/12994	0.462563	0.462563	0.888456	ATP1B3/SLC6A3/GRIN1	3
Fentanyl Action Pathway:SMPDB	Fentanyl Action Pathway:SMPDB	3/1121	29/12994	0.462563	0.462563	0.888456	ATP1B3/SLC6A3/GRIN1	3
Hydrocodone Action Pathway:SMPDB	Hydrocodone Action Pathway:SMPDB	3/1121	29/12994	0.462563	0.462563	0.888456	ATP1B3/SLC6A3/GRIN1	3
Hydromorphone Action Pathway:SMPDB	Hydromorphone Action Pathway:SMPDB	3/1121	29/12994	0.462563	0.462563	0.888456	ATP1B3/SLC6A3/GRIN1	3
Ketobemidone Action Pathway:SMPDB	Ketobemidone Action Pathway:SMPDB	3/1121	29/12994	0.462563	0.462563	0.888456	ATP1B3/SLC6A3/GRIN1	3
Levallorphan Action Pathway:SMPDB	Levallorphan Action Pathway:SMPDB	3/1121	29/12994	0.462563	0.462563	0.888456	ATP1B3/SLC6A3/GRIN1	3
Levobupivacaine Action Pathway:SMPDB	Levobupivacaine Action Pathway:SMPDB	3/1121	29/12994	0.462563	0.462563	0.888456	ATP1B3/SLC6A3/GRIN1	3
Levomethadyl Acetate Action Action Pathway:SMPDB	Levomethadyl Acetate Action Action Pathway:SMPDB	3/1121	29/12994	0.462563	0.462563	0.888456	ATP1B3/SLC6A3/GRIN1	3
Levorphanol Action Pathway:SMPDB	Levorphanol Action Pathway:SMPDB	3/1121	29/12994	0.462563	0.462563	0.888456	ATP1B3/SLC6A3/GRIN1	3
Mepivacaine Action Pathway:SMPDB	Mepivacaine Action Pathway:SMPDB	3/1121	29/12994	0.462563	0.462563	0.888456	ATP1B3/SLC6A3/GRIN1	3
Methadyl Acetate Action Pathway:SMPDB	Methadyl Acetate Action Pathway:SMPDB	3/1121	29/12994	0.462563	0.462563	0.888456	ATP1B3/SLC6A3/GRIN1	3
Naloxone Action Pathway:SMPDB	Naloxone Action Pathway:SMPDB	3/1121	29/12994	0.462563	0.462563	0.888456	ATP1B3/SLC6A3/GRIN1	3
Naltrexone Action Pathway:SMPDB	Naltrexone Action Pathway:SMPDB	3/1121	29/12994	0.462563	0.462563	0.888456	ATP1B3/SLC6A3/GRIN1	3
Oxybuprocaine Action Pathway:SMPDB	Oxybuprocaine Action Pathway:SMPDB	3/1121	29/12994	0.462563	0.462563	0.888456	ATP1B3/SLC6A3/GRIN1	3
Oxycodone Action Pathway:SMPDB	Oxycodone Action Pathway:SMPDB	3/1121	29/12994	0.462563	0.462563	0.888456	ATP1B3/SLC6A3/GRIN1	3
Oxymorphone Action Pathway:SMPDB	Oxymorphone Action Pathway:SMPDB	3/1121	29/12994	0.462563	0.462563	0.888456	ATP1B3/SLC6A3/GRIN1	3
Pentazocine Action Pathway:SMPDB	Pentazocine Action Pathway:SMPDB	3/1121	29/12994	0.462563	0.462563	0.888456	ATP1B3/SLC6A3/GRIN1	3
Prilocaine Action Pathway:SMPDB	Prilocaine Action Pathway:SMPDB	3/1121	29/12994	0.462563	0.462563	0.888456	ATP1B3/SLC6A3/GRIN1	3
Procaine Action Pathway:SMPDB	Procaine Action Pathway:SMPDB	3/1121	29/12994	0.462563	0.462563	0.888456	ATP1B3/SLC6A3/GRIN1	3
Proparacaine Action Pathway:SMPDB	Proparacaine Action Pathway:SMPDB	3/1121	29/12994	0.462563	0.462563	0.888456	ATP1B3/SLC6A3/GRIN1	3
Propoxyphene Action Pathway:SMPDB	Propoxyphene Action Pathway:SMPDB	3/1121	29/12994	0.462563	0.462563	0.888456	ATP1B3/SLC6A3/GRIN1	3
Remifentanil Action Pathway:SMPDB	Remifentanil Action Pathway:SMPDB	3/1121	29/12994	0.462563	0.462563	0.888456	ATP1B3/SLC6A3/GRIN1	3
Ropivacaine Action Pathway:SMPDB	Ropivacaine Action Pathway:SMPDB	3/1121	29/12994	0.462563	0.462563	0.888456	ATP1B3/SLC6A3/GRIN1	3
Sufentanil Action Pathway:SMPDB	Sufentanil Action Pathway:SMPDB	3/1121	29/12994	0.462563	0.462563	0.888456	ATP1B3/SLC6A3/GRIN1	3
Synthesis of PC:Reactome	Synthesis of PC:Reactome	3/1121	29/12994	0.462563	0.462563	0.888456	MFSD2A/LPIN2/CSNK2A3	3
Tramadol Action Action Pathway:SMPDB	Tramadol Action Action Pathway:SMPDB	3/1121	29/12994	0.462563	0.462563	0.888456	ATP1B3/SLC6A3/GRIN1	3
Cytosolic DNA-sensing pathway - Homo sapiens (human):KEGG	Cytosolic DNA-sensing pathway - Homo sapiens (human):KEGG	6/1121	63/12994	0.463418	0.463418	0.888456	POLR1C/POLR3E/POLR3D/POLR3B/IKBKG/POLR3A	6
Synaptic vesicle cycle - Homo sapiens (human):KEGG	Synaptic vesicle cycle - Homo sapiens (human):KEGG	6/1121	63/12994	0.463418	0.463418	0.888456	NSF/CLTC/CLTB/STX1A/CPLX2/UNC13A	6
Colorectal cancer - Homo sapiens (human):KEGG	Colorectal cancer - Homo sapiens (human):KEGG	8/1121	86/12994	0.466427	0.466427	0.888456	CYCS/TP53/RHOA/MLH1/CTNNB1/BAX/AXIN1/RALA	8
Salmonella infection - Homo sapiens (human):KEGG	Salmonella infection - Homo sapiens (human):KEGG	8/1121	86/12994	0.466427	0.466427	0.888456	ARPC5L/RAB7A/PFN1/ARPC4/IFNGR2/PLEKHM2/LBP/CSF2	8
atm signaling pathway:BioCarta	atm signaling pathway:BioCarta	2/1121	18/12994	0.468006	0.468006	0.888456	TP53/ATR	2
Cobalamin (Cbl, vitamin B12) transport and metabolism:Reactome	Cobalamin (Cbl, vitamin B12) transport and metabolism:Reactome	2/1121	18/12994	0.468006	0.468006	0.888456	MTRR/MMAA	2
Degradation of beta catenin:PID	Degradation of beta catenin:PID	2/1121	18/12994	0.468006	0.468006	0.888456	CTNNB1/AXIN1	2
Doxorubicin Pathway (Cancer Cell), Pharmacodynamics:PharmGKB	Doxorubicin Pathway (Cancer Cell), Pharmacodynamics:PharmGKB	2/1121	18/12994	0.468006	0.468006	0.888456	TP53/MLH1	2
Inhibition of exosome biogenesis and secretion by Manumycin A in CRPC cells:Wikipathways	Inhibition of exosome biogenesis and secretion by Manumycin A in CRPC cells:Wikipathways	2/1121	18/12994	0.468006	0.468006	0.888456	RAB5C/HGS	2
Lamivudine Metabolism Pathway:SMPDB	Lamivudine Metabolism Pathway:SMPDB	2/1121	18/12994	0.468006	0.468006	0.888456	NME1/PGK1	2
Lamivudine Pathway, Pharmacokinetics/Pharmacodynamics:PharmGKB	Lamivudine Pathway, Pharmacokinetics/Pharmacodynamics:PharmGKB	2/1121	18/12994	0.468006	0.468006	0.888456	NME1/PGK1	2
mets affect on macrophage differentiation:BioCarta	mets affect on macrophage differentiation:BioCarta	2/1121	18/12994	0.468006	0.468006	0.888456	E2F4/NCOR2	2
nerve growth factor pathway (ngf):BioCarta	nerve growth factor pathway (ngf):BioCarta	2/1121	18/12994	0.468006	0.468006	0.888456	SHC1/CSNK2A3	2
SCF(Skp2)-mediated degradation of p27/p21:Reactome	SCF(Skp2)-mediated degradation of p27/p21:Reactome	2/1121	18/12994	0.468006	0.468006	0.888456	CDK4/CCNA1	2
Signaling by cytosolic FGFR1 fusion mutants:Reactome	Signaling by cytosolic FGFR1 fusion mutants:Reactome	2/1121	18/12994	0.468006	0.468006	0.888456	BCR/CUX1	2
Synthesis of PIPs at the Golgi membrane:Reactome	Synthesis of PIPs at the Golgi membrane:Reactome	2/1121	18/12994	0.468006	0.468006	0.888456	ARF1/ARF3	2
Resolution of Sister Chromatid Cohesion:Reactome	Resolution of Sister Chromatid Cohesion:Reactome	10/1121	109/12994	0.468126	0.468126	0.888456	SEH1L/PPP2R1A/CENPN/RCC2/NUP37/CENPL/DYNLL1/NUP85/CKAP5/HDAC8	10
TGF-beta Signaling Pathway:Wikipathways	TGF-beta Signaling Pathway:Wikipathways	12/1121	132/12994	0.469148	0.469148	0.888456	E2F4/STRAP/SHC1/TP53/RHOA/EID2/HGS/THBS1/MAP2K3/AXIN1/TRAP1/MMP1	12
mechanism of gene regulation by peroxisome proliferators via ppara:BioCarta	mechanism of gene regulation by peroxisome proliferators via ppara:BioCarta	5/1121	52/12994	0.469551	0.469551	0.888456	HSP90AA1/NCOR2/HSPA1A/HSPA1B/FABP1	5
VEGFA-VEGFR2 Signaling Pathway:Wikipathways	VEGFA-VEGFR2 Signaling Pathway:Wikipathways	21/1121	236/12994	0.474484	0.474484	0.888456	NCL/YWHAE/CFL1/MAPKAPK2/PFN1/TXN/HSP90AA1/ACP1/CLTC/SHC1/RHOA/FAF1/VEGFA/HGS/MAPKAPK5/ATF4/CTNNB1/MAP2K3/HERPUD1/HSPA1A/HSPB1	21
APC/C-mediated degradation of cell cycle proteins:Reactome	APC/C-mediated degradation of cell cycle proteins:Reactome	4/1121	41/12994	0.476691	0.476691	0.888456	ANAPC7/ANAPC1/ANAPC5/CCNA1	4
Aurora B signaling:PID	Aurora B signaling:PID	4/1121	41/12994	0.476691	0.476691	0.888456	NCL/PSMA3/NSUN2/RHOA	4
Fat digestion and absorption - Homo sapiens (human):KEGG	Fat digestion and absorption - Homo sapiens (human):KEGG	4/1121	41/12994	0.476691	0.476691	0.888456	SLC27A4/PLA2G2A/PLPP3/FABP1	4
Glycine Serine metabolism:INOH	Glycine Serine metabolism:INOH	4/1121	41/12994	0.476691	0.476691	0.888456	GARS/TARS/GOT1/SHMT2	4
Homologous recombination - Homo sapiens (human):KEGG	Homologous recombination - Homo sapiens (human):KEGG	4/1121	41/12994	0.476691	0.476691	0.888456	POLD2/SSBP1/TOP3A/RAD51C	4
Intraflagellar transport:Reactome	Intraflagellar transport:Reactome	4/1121	41/12994	0.476691	0.476691	0.888456	KIF3B/DYNLL1/WDR35/IFT43	4
Nucleotide-binding Oligomerization Domain (NOD) pathway:Wikipathways	Nucleotide-binding Oligomerization Domain (NOD) pathway:Wikipathways	4/1121	41/12994	0.476691	0.476691	0.888456	HSP90AA1/IKBKG/SUGT1/CASP5	4
Regulation of mitotic cell cycle:Reactome	Regulation of mitotic cell cycle:Reactome	4/1121	41/12994	0.476691	0.476691	0.888456	ANAPC7/ANAPC1/ANAPC5/CCNA1	4
Syndecan-2-mediated signaling events:PID	Syndecan-2-mediated signaling events:PID	4/1121	41/12994	0.476691	0.476691	0.888456	RHOA/BAX/LAMA1/CSF2	4
G1 to S cell cycle control:Wikipathways	G1 to S cell cycle control:Wikipathways	6/1121	64/12994	0.478927	0.478927	0.888456	CDK4/TP53/CDK7/PCNA/CDC25A/CCNA1	6
Deactivation of the beta-catenin transactivating complex:Reactome	Deactivation of the beta-catenin transactivating complex:Reactome	3/1121	30/12994	0.485405	0.485405	0.888456	CTNNB1/TLE3/TLE2	3
Desipramine Action Pathway:SMPDB	Desipramine Action Pathway:SMPDB	3/1121	30/12994	0.485405	0.485405	0.888456	ATP1B3/SLC6A3/GRIN1	3
Extracellular vesicle-mediated signaling in recipient cells:Wikipathways	Extracellular vesicle-mediated signaling in recipient cells:Wikipathways	3/1121	30/12994	0.485405	0.485405	0.888456	CTNNB1/AXIN1/PROM1	3
Nalbuphine Action Pathway:SMPDB	Nalbuphine Action Pathway:SMPDB	3/1121	30/12994	0.485405	0.485405	0.888456	ATP1B3/SLC6A3/GRIN1	3
Retinoic acid receptors-mediated signaling:PID	Retinoic acid receptors-mediated signaling:PID	3/1121	30/12994	0.485405	0.485405	0.888456	CDK7/NCOR2/PRKCG	3
vegf hypoxia and angiogenesis:BioCarta	vegf hypoxia and angiogenesis:BioCarta	3/1121	30/12994	0.485405	0.485405	0.888456	HSP90AA1/SHC1/VEGFA	3
Signaling by NTRK1 (TRKA):Reactome	Signaling by NTRK1 (TRKA):Reactome	7/1121	76/12994	0.486513	0.486513	0.888456	YWHAB/MAPKAPK2/PPP2R1A/CLTC/SHC1/RHOA/RALA	7
Notch signaling pathway:PID	Notch signaling pathway:PID	5/1121	53/12994	0.486612	0.486612	0.888456	ENO1/MYCBP/KDM1A/NCOR2/DLK1	5
Peptide hormone metabolism:Reactome	Peptide hormone metabolism:Reactome	5/1121	53/12994	0.486612	0.486612	0.888456	SPCS2/SLC30A5/ATP6AP2/SEC11C/CGA	5
Posttranslational regulation of adherens junction stability and dissassembly:PID	Posttranslational regulation of adherens junction stability and dissassembly:PID	5/1121	53/12994	0.486612	0.486612	0.888456	NME1/RAB7A/HGS/CTNNB1/MMP1	5
Metabolism of water-soluble vitamins and cofactors:Reactome	Metabolism of water-soluble vitamins and cofactors:Reactome	10/1121	111/12994	0.491677	0.491677	0.888456	MTRR/SLC52A2/MTHFD1L/PNPO/SHMT2/MTHFD2L/SLC2A1/GPHN/NAXD/MMAA	10
Association Between Physico-Chemical Features and Toxicity Associated Pathways:Wikipathways	Association Between Physico-Chemical Features and Toxicity Associated Pathways:Wikipathways	6/1121	65/12994	0.4943	0.4943	0.888456	PFN1/SHC1/RHOA/CTNNB1/AXIN1/NEFM	6
Interleukin-17 signaling:Reactome	Interleukin-17 signaling:Reactome	6/1121	65/12994	0.4943	0.4943	0.888456	UBE2N/MAPKAPK2/TNIP2/PPP2R1A/IKBKG/MAP2K3	6
MAP kinase activation:Reactome	MAP kinase activation:Reactome	6/1121	65/12994	0.4943	0.4943	0.888456	UBE2N/MAPKAPK2/TNIP2/PPP2R1A/IKBKG/MAP2K3	6
Shigellosis - Homo sapiens (human):KEGG	Shigellosis - Homo sapiens (human):KEGG	6/1121	65/12994	0.4943	0.4943	0.888456	ARPC5L/PFN1/MAD2L2/ARPC4/IKBKG/ELMO3	6
DNA Replication:Wikipathways	DNA Replication:Wikipathways	4/1121	42/12994	0.495878	0.495878	0.888456	POLD2/RFC2/PCNA/RFC4	4
FOXM1 transcription factor network:PID	FOXM1 transcription factor network:PID	4/1121	42/12994	0.495878	0.495878	0.888456	CDK4/ETV5/HSPA1A/HSPA1B	4
Porphyrin and chlorophyll metabolism - Homo sapiens (human):KEGG	Porphyrin and chlorophyll metabolism - Homo sapiens (human):KEGG	4/1121	42/12994	0.495878	0.495878	0.888456	EARS2/HCCS/EPRS/FXN	4
RHO GTPases Activate Formins:Reactome	RHO GTPases Activate Formins:Reactome	11/1121	123/12994	0.496683	0.496683	0.888456	SEH1L/PFN1/PPP2R1A/CENPN/RHOA/RCC2/NUP37/CENPL/DYNLL1/NUP85/CKAP5	11
ATM Signaling Pathway:Wikipathways	ATM Signaling Pathway:Wikipathways	2/1121	19/12994	0.49693	0.49693	0.888456	TP53/CDC25A	2
ESR-mediated signaling:Wikipathways	ESR-mediated signaling:Wikipathways	2/1121	19/12994	0.49693	0.49693	0.888456	KPNA2/AXIN1	2
GABA synthesis, release, reuptake and degradation:Reactome	GABA synthesis, release, reuptake and degradation:Reactome	2/1121	19/12994	0.49693	0.49693	0.888456	HSPA8/STX1A	2
LDL clearance:Reactome	LDL clearance:Reactome	2/1121	19/12994	0.49693	0.49693	0.888456	CLTC/LDLR	2
Overview of nanoparticle effects:Wikipathways	Overview of nanoparticle effects:Wikipathways	2/1121	19/12994	0.49693	0.49693	0.888456	BAX/CRP	2
prion pathway:BioCarta	prion pathway:BioCarta	2/1121	19/12994	0.49693	0.49693	0.888456	HSPA5/LAMA1	2
Purine catabolism:Reactome	Purine catabolism:Reactome	2/1121	19/12994	0.49693	0.49693	0.888456	NUDT15/NT5C1B	2
RHO GTPases Activate ROCKs:Reactome	RHO GTPases Activate ROCKs:Reactome	2/1121	19/12994	0.49693	0.49693	0.888456	CFL1/RHOA	2
Scavenging by Class A Receptors:Reactome	Scavenging by Class A Receptors:Reactome	2/1121	19/12994	0.49693	0.49693	0.888456	HSP90B1/CALR	2
Transcriptional regulation by RUNX1:Wikipathways	Transcriptional regulation by RUNX1:Wikipathways	2/1121	19/12994	0.49693	0.49693	0.888456	AXIN1/CSF2	2
Potassium Channels:Reactome	Potassium Channels:Reactome	9/1121	100/12994	0.498448	0.498448	0.888456	GNG5/GNG10/GNB2/KCNK3/KCND3/KCNV2/GNG4/KCNG2/KCNJ4	9
Cardiac Hypertrophic Response:Wikipathways	Cardiac Hypertrophic Response:Wikipathways	5/1121	54/12994	0.503475	0.503475	0.888456	TNFRSF1A/CDK7/IKBKG/MAP2K3/PLA2G2A	5
Retinoblastoma Gene in Cancer:Wikipathways	Retinoblastoma Gene in Cancer:Wikipathways	8/1121	89/12994	0.506007	0.506007	0.888456	CDK4/PRKDC/TP53/FAF1/H2AFZ/PCNA/RFC4/CDC25A	8
Signaling by NTRKs:Reactome	Signaling by NTRKs:Reactome	8/1121	89/12994	0.506007	0.506007	0.888456	YWHAB/MAPKAPK2/PPP2R1A/CLTC/SHC1/RHOA/RALA/PCSK5	8
Aurora A signaling:PID	Aurora A signaling:PID	3/1121	31/12994	0.507767	0.507767	0.888456	RAN/TP53/CKAP5	3
beta-Alanine metabolism - Homo sapiens (human):KEGG	beta-Alanine metabolism - Homo sapiens (human):KEGG	3/1121	31/12994	0.507767	0.507767	0.888456	SRM/CNDP2/CNDP1	3
Ethanol effects on histone modifications:Wikipathways	Ethanol effects on histone modifications:Wikipathways	3/1121	31/12994	0.507767	0.507767	0.888456	AHCY/ELP3/HDAC8	3
Glutamate binding, activation of AMPA receptors and synaptic plasticity:Reactome	Glutamate binding, activation of AMPA receptors and synaptic plasticity:Reactome	3/1121	31/12994	0.507767	0.507767	0.888456	NSF/PRKCG/GRIA4	3
Lidocaine (Local Anaesthetic) Action Pathway:SMPDB	Lidocaine (Local Anaesthetic) Action Pathway:SMPDB	3/1121	31/12994	0.507767	0.507767	0.888456	ATP1B3/SLC6A3/GRIN1	3
Statin Pathway:Wikipathways	Statin Pathway:Wikipathways	3/1121	31/12994	0.507767	0.507767	0.888456	LDLR/SQLE/HMGCR	3
Synthesis of active ubiquitin: roles of E1 and E2 enzymes:Reactome	Synthesis of active ubiquitin: roles of E1 and E2 enzymes:Reactome	3/1121	31/12994	0.507767	0.507767	0.888456	UBE2A/UBE2S/UBE2G2	3
Trafficking of AMPA receptors:Reactome	Trafficking of AMPA receptors:Reactome	3/1121	31/12994	0.507767	0.507767	0.888456	NSF/PRKCG/GRIA4	3
Tumor suppressor activity of SMARCB1:Wikipathways	Tumor suppressor activity of SMARCB1:Wikipathways	3/1121	31/12994	0.507767	0.507767	0.888456	SMARCA4/CDK4/SMARCB1	3
Cytochrome P450 - arranged by substrate type:Reactome	Cytochrome P450 - arranged by substrate type:Reactome	6/1121	66/12994	0.509517	0.509517	0.888456	CYP27B1/CYP51A1/CYP3A7/CYP26C1/CYP11B1/CYP4F11	6
HIF-1-alpha transcription factor network:PID	HIF-1-alpha transcription factor network:PID	6/1121	66/12994	0.509517	0.509517	0.888456	ENO1/PGK1/LDHA/HK1/VEGFA/SLC2A1	6
Wnt Signaling Pathway and Pluripotency:Wikipathways	Wnt Signaling Pathway and Pluripotency:Wikipathways	9/1121	101/12994	0.510735	0.510735	0.888456	FOSL1/PPP2R1A/TP53/RHOA/CTNNB1/NKD2/LDLR/AXIN1/PRKCG	9
insulin:INOH	insulin:INOH	7/1121	78/12994	0.51459	0.51459	0.888456	EIF4A1/EIF4G1/YWHAE/YWHAB/PPP2R1A/SHC1/EIF4G3	7
LKB1 signaling events:PID	LKB1 signaling events:PID	4/1121	43/12994	0.514759	0.514759	0.888456	YWHAE/YWHAB/HSP90AA1/TP53	4
Signaling by EGFR:Reactome	Signaling by EGFR:Reactome	4/1121	43/12994	0.514759	0.514759	0.888456	SHC1/SH3GL1/HGS/SH3GL3	4
Steroid hormones:Reactome	Steroid hormones:Reactome	4/1121	43/12994	0.514759	0.514759	0.888456	CYP27B1/SRD5A2/CGA/CYP11B1	4
Copper homeostasis:Wikipathways	Copper homeostasis:Wikipathways	5/1121	55/12994	0.520116	0.520116	0.888456	TP53/STEAP3/MT1B/MT1H/MT4	5
GABA receptor activation:Reactome	GABA receptor activation:Reactome	5/1121	55/12994	0.520116	0.520116	0.888456	GNG5/GNG10/GNB2/GNG4/KCNJ4	5
Validated transcriptional targets of TAp63 isoforms:PID	Validated transcriptional targets of TAp63 isoforms:PID	5/1121	55/12994	0.520116	0.520116	0.888456	NOC2L/SSRP1/AEN/BAX/FLOT2	5
Signaling by TGF-beta Receptor Complex:Reactome	Signaling by TGF-beta Receptor Complex:Reactome	6/1121	67/12994	0.524562	0.524562	0.888456	E2F4/STRAP/RHOA/PARP1/NCOR2/CDK8	6
Chondroitin sulfate biosynthesis:Reactome	Chondroitin sulfate biosynthesis:Reactome	2/1121	20/12994	0.524827	0.524827	0.888456	CHPF2/CHST3	2
fas signaling pathway (cd95):BioCarta	fas signaling pathway (cd95):BioCarta	2/1121	20/12994	0.524827	0.524827	0.888456	PRKDC/FAF1	2
JNK (c-Jun kinases) phosphorylation and activation mediated by activated human TAK1:Reactome	JNK (c-Jun kinases) phosphorylation and activation mediated by activated human TAK1:Reactome	2/1121	20/12994	0.524827	0.524827	0.888456	UBE2N/IKBKG	2
Mitochondrial Electron Transport Chain:SMPDB	Mitochondrial Electron Transport Chain:SMPDB	2/1121	20/12994	0.524827	0.524827	0.888456	CYCS/GAPDH	2
ras signaling pathway:BioCarta	ras signaling pathway:BioCarta	2/1121	20/12994	0.524827	0.524827	0.888456	RHOA/RALA	2
Regulation of lipid metabolism by Peroxisome proliferator-activated receptor alpha (PPARalpha):Reactome	Regulation of lipid metabolism by Peroxisome proliferator-activated receptor alpha (PPARalpha):Reactome	2/1121	20/12994	0.524827	0.524827	0.888456	NCOR2/FABP1	2
S1P1 pathway:PID	S1P1 pathway:PID	2/1121	20/12994	0.524827	0.524827	0.888456	RHOA/VEGFA	2
superpathway of methionine degradation:HumanCyc	superpathway of methionine degradation:HumanCyc	2/1121	20/12994	0.524827	0.524827	0.888456	AHCY/GOT1	2
bcr signaling pathway:BioCarta	bcr signaling pathway:BioCarta	3/1121	32/12994	0.529611	0.529611	0.888456	SHC1/BCR/CSNK2A3	3
Citrate cycle:INOH	Citrate cycle:INOH	3/1121	32/12994	0.529611	0.529611	0.888456	ENO1/IDH3A/ACLY	3
Codeine Action Pathway:SMPDB	Codeine Action Pathway:SMPDB	3/1121	32/12994	0.529611	0.529611	0.888456	ATP1B3/SLC6A3/GRIN1	3
Constitutive Androstane Receptor Pathway:Wikipathways	Constitutive Androstane Receptor Pathway:Wikipathways	3/1121	32/12994	0.529611	0.529611	0.888456	DNAJC7/HSP90AA1/NR1I3	3
Endosomal Sorting Complex Required For Transport (ESCRT):Reactome	Endosomal Sorting Complex Required For Transport (ESCRT):Reactome	3/1121	32/12994	0.529611	0.529611	0.888456	VTA1/HGS/VPS37C	3
Heroin Action Pathway:SMPDB	Heroin Action Pathway:SMPDB	3/1121	32/12994	0.529611	0.529611	0.888456	ATP1B3/SLC6A3/GRIN1	3
Monoamine Transport:Wikipathways	Monoamine Transport:Wikipathways	3/1121	32/12994	0.529611	0.529611	0.888456	STX1A/SLC6A3/TH	3
rho cell motility signaling pathway:BioCarta	rho cell motility signaling pathway:BioCarta	3/1121	32/12994	0.529611	0.529611	0.888456	CFL1/PFN1/RHOA	3
Syndecan-4-mediated signaling events:PID	Syndecan-4-mediated signaling events:PID	3/1121	32/12994	0.529611	0.529611	0.888456	RHOA/THBS1/LAMA1	3
TAK1 activates NFkB by phosphorylation and activation of IKKs complex:Reactome	TAK1 activates NFkB by phosphorylation and activation of IKKs complex:Reactome	3/1121	32/12994	0.529611	0.529611	0.888456	UBE2N/NKIRAS2/IKBKG	3
RAB GEFs exchange GTP for GDP on RABs:Reactome	RAB GEFs exchange GTP for GDP on RABs:Reactome	8/1121	91/12994	0.531874	0.531874	0.888456	YWHAE/GDI2/RAB7A/RAB5C/TRAPPC13/RIN1/CCZ1B/DENND1A	8
Cyclin D associated events in G1:Reactome	Cyclin D associated events in G1:Reactome	4/1121	44/12994	0.533306	0.533306	0.888456	E2F4/CDK4/PPP2R1A/CDK7	4
FOXA1 transcription factor network:PID	FOXA1 transcription factor network:PID	4/1121	44/12994	0.533306	0.533306	0.888456	XBP1/FOXA3/SCGB1A1/KLK3	4
G1 Phase:Reactome	G1 Phase:Reactome	4/1121	44/12994	0.533306	0.533306	0.888456	E2F4/CDK4/PPP2R1A/CDK7	4
Prader-Willi and Angelman Syndrome:Wikipathways	Prader-Willi and Angelman Syndrome:Wikipathways	4/1121	44/12994	0.533306	0.533306	0.888456	NIPA2/TUBGCP5/CYFIP1/GABRD	4
PPAR signaling pathway:Wikipathways	PPAR signaling pathway:Wikipathways	6/1121	68/12994	0.539418	0.539418	0.888456	SLC27A4/ANGPTL4/ACSL3/GK3P/MMP1/FABP1	6
RAC1-PAK1-p38-MMP2 Pathway:Wikipathways	RAC1-PAK1-p38-MMP2 Pathway:Wikipathways	6/1121	68/12994	0.539418	0.539418	0.888456	TNIP2/TP53/CTNNB1/BAX/IKBKG/TNIP3	6
Wnt:NetPath	Wnt:NetPath	6/1121	68/12994	0.539418	0.539418	0.888456	YWHAB/RHOA/GCKR/CTNNB1/AXIN1/PRKCG	6
Metabolism of steroids:Reactome	Metabolism of steroids:Reactome	11/1121	127/12994	0.540629	0.540629	0.888456	RAN/CYP27B1/SQLE/CYP51A1/IDI1/HMGCR/MSMO1/SRD5A2/CGA/IDI2/CYP11B1	11
Kaposi sarcoma-associated herpesvirus infection - Homo sapiens (human):KEGG	Kaposi sarcoma-associated herpesvirus infection - Homo sapiens (human):KEGG	16/1121	186/12994	0.543266	0.543266	0.888456	ATG3/CYCS/GNG5/MAPKAPK2/GNG10/CDK4/GNB2/TNFRSF1A/TP53/VEGFA/BID/CTNNB1/BAX/IKBKG/GNG4/CSF2	16
Mitotic Prometaphase:Reactome	Mitotic Prometaphase:Reactome	16/1121	186/12994	0.543266	0.543266	0.888456	SEH1L/YWHAE/HSP90AA1/PPP2R1A/CENPN/RCC2/NUP37/TUBB/CEP63/CENPL/DYNLL1/NUP85/TUBGCP5/CKAP5/CSNK2A3/HDAC8	16
Mitotic G1-G1/S phases:Reactome	Mitotic G1-G1/S phases:Reactome	9/1121	104/12994	0.546993	0.546993	0.888456	E2F4/POLE3/CDK4/PPP2R1A/CDK7/PCNA/POLE4/CDC25A/CCNA1	9
Alpha 6 Beta 4 signaling pathway:Wikipathways	Alpha 6 Beta 4 signaling pathway:Wikipathways	3/1121	33/12994	0.5509	0.5509	0.888456	SHC1/RHOA/LAMA1	3
Imipramine Action Pathway:SMPDB	Imipramine Action Pathway:SMPDB	3/1121	33/12994	0.5509	0.5509	0.888456	ATP1B3/SLC6A3/GRIN1	3
Metabolism of steroid hormones:Reactome	Metabolism of steroid hormones:Reactome	3/1121	33/12994	0.5509	0.5509	0.888456	SRD5A2/CGA/CYP11B1	3
Netrin-mediated signaling events:PID	Netrin-mediated signaling events:PID	3/1121	33/12994	0.5509	0.5509	0.888456	PITPNA/RHOA/UNC5A	3
Oxidative Stress:Wikipathways	Oxidative Stress:Wikipathways	3/1121	33/12994	0.5509	0.5509	0.888456	GSR/TXNRD1/NOX1	3
Prion disease pathway:Wikipathways	Prion disease pathway:Wikipathways	3/1121	33/12994	0.5509	0.5509	0.888456	PDIA3/HSP90B1/HSPA5	3
Resolution of D-loop Structures through Holliday Junction Intermediates:Reactome	Resolution of D-loop Structures through Holliday Junction Intermediates:Reactome	3/1121	33/12994	0.5509	0.5509	0.888456	TOP3A/RAD51C/SLX1B	3
role of egf receptor transactivation by gpcrs in cardiac hypertrophy:BioCarta	role of egf receptor transactivation by gpcrs in cardiac hypertrophy:BioCarta	3/1121	33/12994	0.5509	0.5509	0.888456	SHC1/RHOA/IKBKG	3
Serotonin HTR1 Group and FOS Pathway:Wikipathways	Serotonin HTR1 Group and FOS Pathway:Wikipathways	3/1121	33/12994	0.5509	0.5509	0.888456	MAPKAPK2/RHOA/MAP2K3	3
a6b1 and a6b4 Integrin signaling:PID	a6b1 and a6b4 Integrin signaling:PID	4/1121	45/12994	0.551493	0.551493	0.888456	YWHAE/YWHAB/SHC1/LAMA1	4
Downregulation of SMAD2/3:SMAD4 transcriptional activity:Reactome	Downregulation of SMAD2/3:SMAD4 transcriptional activity:Reactome	2/1121	21/12994	0.55166	0.55166	0.888456	PARP1/NCOR2	2
E-cadherin signaling in keratinocytes:PID	E-cadherin signaling in keratinocytes:PID	2/1121	21/12994	0.55166	0.55166	0.888456	RHOA/CTNNB1	2
igf-1 signaling pathway:BioCarta	igf-1 signaling pathway:BioCarta	2/1121	21/12994	0.55166	0.55166	0.888456	SHC1/CSNK2A3	2
Imatinib and Chronic Myeloid Leukemia:Wikipathways	Imatinib and Chronic Myeloid Leukemia:Wikipathways	2/1121	21/12994	0.55166	0.55166	0.888456	NOP2/BCR	2
nf-kb signaling pathway:BioCarta	nf-kb signaling pathway:BioCarta	2/1121	21/12994	0.55166	0.55166	0.888456	TNFRSF1A/IKBKG	2
p53-Dependent G1 DNA Damage Response:Reactome	p53-Dependent G1 DNA Damage Response:Reactome	2/1121	21/12994	0.55166	0.55166	0.888456	TP53/CCNA1	2
p53-Dependent G1/S DNA damage checkpoint:Reactome	p53-Dependent G1/S DNA damage checkpoint:Reactome	2/1121	21/12994	0.55166	0.55166	0.888456	TP53/CCNA1	2
TICAM1, RIP1-mediated IKK complex recruitment:Reactome	TICAM1, RIP1-mediated IKK complex recruitment:Reactome	2/1121	21/12994	0.55166	0.55166	0.888456	UBE2N/IKBKG	2
VxPx cargo-targeting to cilium:Reactome	VxPx cargo-targeting to cilium:Reactome	2/1121	21/12994	0.55166	0.55166	0.888456	ARF4/GBF1	2
Macroautophagy:Reactome	Macroautophagy:Reactome	5/1121	57/12994	0.55265	0.55265	0.888456	ATG3/ATG101/ATG4A/ATG16L1/DYNLL1	5
Small cell lung cancer - Homo sapiens (human):KEGG	Small cell lung cancer - Homo sapiens (human):KEGG	8/1121	93/12994	0.557221	0.557221	0.888456	CYCS/CDK4/TP53/BAX/IKBKG/LAMA1/ZBTB17/LAMB4	8
Transport of inorganic cations/anions and amino acids/oligopeptides:Reactome	Transport of inorganic cations/anions and amino acids/oligopeptides:Reactome	9/1121	105/12994	0.558848	0.558848	0.888456	SLC25A22/SLC7A1/SLC3A2/SLC36A4/SLC38A5/SLC26A9/SLC15A4/SLC7A11/SLC34A2	9
Epstein-Barr virus infection - Homo sapiens (human):KEGG	Epstein-Barr virus infection - Homo sapiens (human):KEGG	17/1121	200/12994	0.562837	0.562837	0.888456	PSMC4/PSMD6/PSMD7/CYCS/PSMC2/PDIA3/CDK4/PSMC1/PSMC5/TP53/CALR/BID/BAX/IKBKG/NCOR2/MAP2K3/CCNA1	17
Human immunodeficiency virus 1 infection - Homo sapiens (human):KEGG	Human immunodeficiency virus 1 infection - Homo sapiens (human):KEGG	18/1121	212/12994	0.564548	0.564548	0.888456	ELOC/CYCS/CFL1/GNG5/PDIA3/DCAF1/GNG10/GNB2/DDB1/TNFRSF1A/CALR/BID/BAX/IKBKG/ATR/MAP2K3/GNG4/PRKCG	18
AP-1 transcription factor network:PID	AP-1 transcription factor network:PID	6/1121	70/12994	0.568503	0.568503	0.888456	FOSL1/TP53/CTNNB1/MMP1/TH/CSF2	6
ABC-family proteins mediated transport:Reactome	ABC-family proteins mediated transport:Reactome	5/1121	58/12994	0.568507	0.568507	0.888456	EIF2S1/EIF2S2/ABCF1/RNF185/ERLIN1	5
Endometrial cancer - Homo sapiens (human):KEGG	Endometrial cancer - Homo sapiens (human):KEGG	5/1121	58/12994	0.568507	0.568507	0.888456	TP53/MLH1/CTNNB1/BAX/AXIN1	5
insulin Mam:INOH	insulin Mam:INOH	7/1121	82/12994	0.568951	0.568951	0.888456	EIF4A1/EIF4G1/YWHAE/YWHAB/PPP2R1A/SHC1/EIF4G3	7
Presenilin action in Notch and Wnt signaling:PID	Presenilin action in Notch and Wnt signaling:PID	4/1121	46/12994	0.569298	0.569298	0.888456	CTNNB1/AXIN1/CSNK2A3/WIF1	4
Regulation of RhoA activity:PID	Regulation of RhoA activity:PID	4/1121	46/12994	0.569298	0.569298	0.888456	ARHGDIA/RHOA/BCR/ECT2	4
Switching of origins to a post-replicative state:Reactome	Switching of origins to a post-replicative state:Reactome	4/1121	46/12994	0.569298	0.569298	0.888456	ANAPC7/ANAPC1/ANAPC5/CCNA1	4
Integration of energy metabolism:Reactome	Integration of energy metabolism:Reactome	8/1121	94/12994	0.569674	0.569674	0.888456	SLC25A5/GNG5/GNG10/GNB2/PPP2R1A/SLC2A1/GNG4/GLP1R	8
Apoptosis:Reactome	Apoptosis:Reactome	10/1121	118/12994	0.57159	0.57159	0.888456	CYCS/YWHAE/YWHAB/TP53/BID/CTNNB1/BAX/DIABLO/DYNLL1/UNC5A	10
African trypanosomiasis - Homo sapiens (human):KEGG	African trypanosomiasis - Homo sapiens (human):KEGG	3/1121	34/12994	0.571609	0.571609	0.888456	THOP1/HPR/PRKCG	3
Fluoropyrimidine Activity:Wikipathways	Fluoropyrimidine Activity:Wikipathways	3/1121	34/12994	0.571609	0.571609	0.888456	UMPS/TP53/CDA	3
Fluoxetine Action Pathway:SMPDB	Fluoxetine Action Pathway:SMPDB	3/1121	34/12994	0.571609	0.571609	0.888456	ATP1B3/SLC6A3/GRIN1	3
IL8- and CXCR2-mediated signaling events:PID	IL8- and CXCR2-mediated signaling events:PID	3/1121	34/12994	0.571609	0.571609	0.888456	RAB7A/PPP2R1A/PRKCG	3
SNARE interactions in vesicular transport - Homo sapiens (human):KEGG	SNARE interactions in vesicular transport - Homo sapiens (human):KEGG	3/1121	34/12994	0.571609	0.571609	0.888456	GOSR2/BNIP1/STX1A	3
Type 2 papillary renal cell carcinoma:Wikipathways	Type 2 papillary renal cell carcinoma:Wikipathways	3/1121	34/12994	0.571609	0.571609	0.888456	ELOC/VEGFA/SLC2A1	3
Citric acid cycle (TCA cycle):Reactome	Citric acid cycle (TCA cycle):Reactome	2/1121	22/12994	0.577404	0.577404	0.888456	IDH3A/ME2	2
Fatty Acid Biosynthesis:Wikipathways	Fatty Acid Biosynthesis:Wikipathways	2/1121	22/12994	0.577404	0.577404	0.888456	ACLY/ACSL3	2
Lysine degradation:INOH	Lysine degradation:INOH	2/1121	22/12994	0.577404	0.577404	0.888456	SHMT2/ACLY	2
NAD+ biosynthetic pathways:Wikipathways	NAD+ biosynthetic pathways:Wikipathways	2/1121	22/12994	0.577404	0.577404	0.888456	PARP1/SIRT6	2
Other types of O-glycan biosynthesis - Homo sapiens (human):KEGG	Other types of O-glycan biosynthesis - Homo sapiens (human):KEGG	2/1121	22/12994	0.577404	0.577404	0.888456	PLOD3/POMT2	2
PDGFR-alpha signaling pathway:PID	PDGFR-alpha signaling pathway:PID	2/1121	22/12994	0.577404	0.577404	0.888456	SHC1/CSNK2A3	2
Synthesis of Leukotrienes (LT) and Eoxins (EX):Reactome	Synthesis of Leukotrienes (LT) and Eoxins (EX):Reactome	2/1121	22/12994	0.577404	0.577404	0.888456	MAPKAPK2/CYP4F11	2
Vitamin D in inflammatory diseases:Wikipathways	Vitamin D in inflammatory diseases:Wikipathways	2/1121	22/12994	0.577404	0.577404	0.888456	IKBKG/MAP2K3	2
Class B/2 (Secretin family receptors):Reactome	Class B/2 (Secretin family receptors):Reactome	8/1121	95/12994	0.581969	0.581969	0.888456	GNG5/GNG10/GNB2/ADM2/CALCA/GNG4/GLP1R/IHH	8
Glucocorticoid Receptor Pathway:Wikipathways	Glucocorticoid Receptor Pathway:Wikipathways	6/1121	71/12994	0.582706	0.582706	0.888456	HSP90AA1/ANGPTL4/S100P/EDN2/SPINK13/NR1I3	6
Parkinsons Disease Pathway:Wikipathways	Parkinsons Disease Pathway:Wikipathways	6/1121	71/12994	0.582706	0.582706	0.888456	CYCS/EPRS/UBE2G2/SLC6A3/TH/MIR26A2	6
Dopaminergic synapse - Homo sapiens (human):KEGG	Dopaminergic synapse - Homo sapiens (human):KEGG	11/1121	131/12994	0.58316	0.58316	0.888456	GNG5/GNG10/GNB2/PPP2R1A/PPP2R3C/ATF4/SLC6A3/GNG4/TH/PRKCG/GRIA4	11
Arf6 trafficking events:PID	Arf6 trafficking events:PID	4/1121	47/12994	0.586703	0.586703	0.888456	NME1/CLTC/CTNNB1/RALA	4
Sphingolipid metabolism - Homo sapiens (human):KEGG	Sphingolipid metabolism - Homo sapiens (human):KEGG	4/1121	47/12994	0.586703	0.586703	0.888456	SMPD4/SGMS2/PLPP3/NEU4	4
Alanine, aspartate and glutamate metabolism - Homo sapiens (human):KEGG	Alanine, aspartate and glutamate metabolism - Homo sapiens (human):KEGG	3/1121	35/12994	0.591714	0.591714	0.888456	ADSL/GOT1/GLUD1	3
FAS (CD95) signaling pathway:PID	FAS (CD95) signaling pathway:PID	3/1121	35/12994	0.591714	0.591714	0.888456	CLTC/BID/IKBKG	3
HIV-1 Nef: Negative effector of Fas and TNF-alpha:PID	HIV-1 Nef: Negative effector of Fas and TNF-alpha:PID	3/1121	35/12994	0.591714	0.591714	0.888456	CYCS/TNFRSF1A/BID	3
Resolution of D-Loop Structures:Reactome	Resolution of D-Loop Structures:Reactome	3/1121	35/12994	0.591714	0.591714	0.888456	TOP3A/RAD51C/SLX1B	3
Antigen processing: Ubiquitination & Proteasome degradation:Reactome	Antigen processing: Ubiquitination & Proteasome degradation:Reactome	22/1121	263/12994	0.593313	0.593313	0.888456	UBE2N/ELOC/UBE2F/TRAF7/UBE2A/DCAF1/UBE2S/UBE2G2/LRRC41/RNF126/ANAPC7/UBA5/UBE2Q1/UBA3/ASB6/ANAPC1/SPSB1/MGRN1/GLMN/ANAPC5/FBXW8/SPSB2	22
PTEN Regulation:Reactome	PTEN Regulation:Reactome	8/1121	96/12994	0.594096	0.594096	0.888456	GATAD2A/TP53/MTA2/KDM1A/TRIM27/CBX8/CSNK2A3/MTA1	8
Signaling by TGF-beta family members:Reactome	Signaling by TGF-beta family members:Reactome	8/1121	96/12994	0.594096	0.594096	0.888456	E2F4/STRAP/RHOA/PARP1/NCOR2/FSTL3/CDK8/ACVRL1	8
Abacavir transport and metabolism:Reactome	Abacavir transport and metabolism:Reactome	1/1121	10/12994	0.59446	0.59446	0.888456	GUK1	1
Activation of Ca-permeable Kainate Receptor:Reactome	Activation of Ca-permeable Kainate Receptor:Reactome	1/1121	10/12994	0.59446	0.59446	0.888456	GRIK1	1
Alpha-defensins:Reactome	Alpha-defensins:Reactome	1/1121	10/12994	0.59446	0.59446	0.888456	DEFA6	1
Base-Excision Repair, AP Site Formation:Reactome	Base-Excision Repair, AP Site Formation:Reactome	1/1121	10/12994	0.59446	0.59446	0.888456	MBD4	1
Circadian Clock:Wikipathways	Circadian Clock:Wikipathways	1/1121	10/12994	0.59446	0.59446	0.888456	NPAS2	1
Crosslinking of collagen fibrils:Reactome	Crosslinking of collagen fibrils:Reactome	1/1121	10/12994	0.59446	0.59446	0.888456	BMP1	1
Degradation of AXIN:Reactome	Degradation of AXIN:Reactome	1/1121	10/12994	0.59446	0.59446	0.888456	AXIN1	1
e2f1 destruction pathway:BioCarta	e2f1 destruction pathway:BioCarta	1/1121	10/12994	0.59446	0.59446	0.888456	CCNA1	1
EGFR Transactivation by Gastrin:Reactome	EGFR Transactivation by Gastrin:Reactome	1/1121	10/12994	0.59446	0.59446	0.888456	MMP1	1
EV release from cardiac cells and their functional effects:Wikipathways	EV release from cardiac cells and their functional effects:Wikipathways	1/1121	10/12994	0.59446	0.59446	0.888456	PRL	1
Fluoropyrimidine Pathway, Pharmacodynamics:PharmGKB	Fluoropyrimidine Pathway, Pharmacodynamics:PharmGKB	1/1121	10/12994	0.59446	0.59446	0.888456	TP53	1
Gamma-carboxylation of protein precursors:Reactome	Gamma-carboxylation of protein precursors:Reactome	1/1121	10/12994	0.59446	0.59446	0.888456	PROZ	1
Gemcitabine Pathway, Pharmacodynamics:PharmGKB	Gemcitabine Pathway, Pharmacodynamics:PharmGKB	1/1121	10/12994	0.59446	0.59446	0.888456	CDA	1
HDR through MMEJ (alt-NHEJ):Reactome	HDR through MMEJ (alt-NHEJ):Reactome	1/1121	10/12994	0.59446	0.59446	0.888456	PARP1	1
Insulin processing:Reactome	Insulin processing:Reactome	1/1121	10/12994	0.59446	0.59446	0.888456	SLC30A5	1
Intracellular Signalling Through FSH Receptor and Follicle Stimulating Hormone:SMPDB	Intracellular Signalling Through FSH Receptor and Follicle Stimulating Hormone:SMPDB	1/1121	10/12994	0.59446	0.59446	0.888456	CGA	1
Intracellular Signalling Through LHCGR Receptor and Luteinizing Hormone/Choriogonadotropin:SMPDB	Intracellular Signalling Through LHCGR Receptor and Luteinizing Hormone/Choriogonadotropin:SMPDB	1/1121	10/12994	0.59446	0.59446	0.888456	CGA	1
Ionotropic activity of kainate receptors:Reactome	Ionotropic activity of kainate receptors:Reactome	1/1121	10/12994	0.59446	0.59446	0.888456	GRIK1	1
Ligand-independent caspase activation via DCC:Reactome	Ligand-independent caspase activation via DCC:Reactome	1/1121	10/12994	0.59446	0.59446	0.888456	UNC5A	1
MASTL Facilitates Mitotic Progression:Reactome	MASTL Facilitates Mitotic Progression:Reactome	1/1121	10/12994	0.59446	0.59446	0.888456	PPP2R1A	1
Netrin mediated repulsion signals:Reactome	Netrin mediated repulsion signals:Reactome	1/1121	10/12994	0.59446	0.59446	0.888456	UNC5A	1
Neurotoxicity of clostridium toxins:Reactome	Neurotoxicity of clostridium toxins:Reactome	1/1121	10/12994	0.59446	0.59446	0.888456	STX1A	1
Neurotransmitter clearance:Reactome	Neurotransmitter clearance:Reactome	1/1121	10/12994	0.59446	0.59446	0.888456	SLC6A3	1
NLR Proteins:Wikipathways	NLR Proteins:Wikipathways	1/1121	10/12994	0.59446	0.59446	0.888456	IKBKG	1
NS1 Mediated Effects on Host Pathways:Reactome	NS1 Mediated Effects on Host Pathways:Reactome	1/1121	10/12994	0.59446	0.59446	0.888456	KPNA2	1
Opsins:Reactome	Opsins:Reactome	1/1121	10/12994	0.59446	0.59446	0.888456	RRH	1
Organic anion transporters:Reactome	Organic anion transporters:Reactome	1/1121	10/12994	0.59446	0.59446	0.888456	SLC25A22	1
overview of telomerase protein component gene htert transcriptional regulation:BioCarta	overview of telomerase protein component gene htert transcriptional regulation:BioCarta	1/1121	10/12994	0.59446	0.59446	0.888456	TP53	1
pentose phosphate pathway:HumanCyc	pentose phosphate pathway:HumanCyc	1/1121	10/12994	0.59446	0.59446	0.888456	RPIA	1
regulation of transcriptional activity by pml:BioCarta	regulation of transcriptional activity by pml:BioCarta	1/1121	10/12994	0.59446	0.59446	0.888456	TP53	1
Removal of aminoterminal propeptides from gamma-carboxylated proteins:Reactome	Removal of aminoterminal propeptides from gamma-carboxylated proteins:Reactome	1/1121	10/12994	0.59446	0.59446	0.888456	PROZ	1
Signal attenuation:Reactome	Signal attenuation:Reactome	1/1121	10/12994	0.59446	0.59446	0.888456	SHC1	1
Thyroxine biosynthesis:Reactome	Thyroxine biosynthesis:Reactome	1/1121	10/12994	0.59446	0.59446	0.888456	CGA	1
Uptake and function of anthrax toxins:Reactome	Uptake and function of anthrax toxins:Reactome	1/1121	10/12994	0.59446	0.59446	0.888456	MAP2K3	1
Urea cycle:Reactome	Urea cycle:Reactome	1/1121	10/12994	0.59446	0.59446	0.888456	ARG2	1
VEGF and VEGFR signaling network:PID	VEGF and VEGFR signaling network:PID	1/1121	10/12994	0.59446	0.59446	0.888456	VEGFA	1
Vif-mediated degradation of APOBEC3G:Reactome	Vif-mediated degradation of APOBEC3G:Reactome	1/1121	10/12994	0.59446	0.59446	0.888456	ELOC	1
Vinka Alkaloid Pathway, Pharmacokinetics:PharmGKB	Vinka Alkaloid Pathway, Pharmacokinetics:PharmGKB	1/1121	10/12994	0.59446	0.59446	0.888456	BAX	1
Vitamin D (calciferol) metabolism:Reactome	Vitamin D (calciferol) metabolism:Reactome	1/1121	10/12994	0.59446	0.59446	0.888456	CYP27B1	1
Vitamin D Metabolism:Wikipathways	Vitamin D Metabolism:Wikipathways	1/1121	10/12994	0.59446	0.59446	0.888456	CYP27B1	1
Zinc influx into cells by the SLC39 gene family:Reactome	Zinc influx into cells by the SLC39 gene family:Reactome	1/1121	10/12994	0.59446	0.59446	0.888456	SLC39A1	1
Signaling by Rho GTPases:Reactome	Signaling by Rho GTPases:Reactome	36/1121	430/12994	0.601734	0.601734	0.888456	ARHGDIA/SEH1L/YWHAE/YWHAB/GDI2/CFL1/PFN1/PPP2R1A/CENPN/ARPC4/RHOA/RCC2/BCR/CTNNB1/KDM1A/H2AFZ/H2AFX/NUP37/ARHGEF26/CENPL/DYNLL1/NUP85/HIST1H2BK/CKAP5/ECT2/CYFIP1/RHOU/HIST1H4I/HIST1H4D/HIST2H2AA3/NOX1/KLK2/HIST1H4J/HIST2H2AA4/HIST1H4C/KLK3	36
caspase cascade in apoptosis:BioCarta	caspase cascade in apoptosis:BioCarta	2/1121	23/12994	0.602048	0.602048	0.888456	LMNB2/PARP1	2
EBV LMP1 signaling:Wikipathways	EBV LMP1 signaling:Wikipathways	2/1121	23/12994	0.602048	0.602048	0.888456	HSP90AA1/IKBKG	2
Eicosanoid Synthesis:Wikipathways	Eicosanoid Synthesis:Wikipathways	2/1121	23/12994	0.602048	0.602048	0.888456	PTGES2/PLA2G2A	2
growth hormone signaling pathway:BioCarta	growth hormone signaling pathway:BioCarta	2/1121	23/12994	0.602048	0.602048	0.888456	SHC1/CISH	2
Histidine degradation:INOH	Histidine degradation:INOH	2/1121	23/12994	0.602048	0.602048	0.888456	HARS/CNDP1	2
induction of apoptosis through dr3 and dr4/5 death receptors:BioCarta	induction of apoptosis through dr3 and dr4/5 death receptors:BioCarta	2/1121	23/12994	0.602048	0.602048	0.888456	PARP1/BID	2
mTORC1-mediated signalling:Reactome	mTORC1-mediated signalling:Reactome	2/1121	23/12994	0.602048	0.602048	0.888456	EIF4G1/YWHAB	2
RA biosynthesis pathway:Reactome	RA biosynthesis pathway:Reactome	2/1121	23/12994	0.602048	0.602048	0.888456	ADH4/CYP26C1	2
Regulation of TNFR1 signaling:Reactome	Regulation of TNFR1 signaling:Reactome	2/1121	23/12994	0.602048	0.602048	0.888456	TNFRSF1A/IKBKG	2
RIP-mediated NFkB activation via ZBP1:Reactome	RIP-mediated NFkB activation via ZBP1:Reactome	2/1121	23/12994	0.602048	0.602048	0.888456	NKIRAS2/IKBKG	2
TLR ECSIT MEKK1 p38:INOH	TLR ECSIT MEKK1 p38:INOH	2/1121	23/12994	0.602048	0.602048	0.888456	MAP2K3/LBP	2
TP53 regulates transcription of additional cell cycle genes whose exact role in the p53 pathway remain uncertain:Reactome	TP53 regulates transcription of additional cell cycle genes whose exact role in the p53 pathway remain uncertain:Reactome	2/1121	23/12994	0.602048	0.602048	0.888456	TP53/CNOT9	2
Histidine, lysine, phenylalanine, tyrosine, proline and tryptophan catabolism:Reactome	Histidine, lysine, phenylalanine, tyrosine, proline and tryptophan catabolism:Reactome	4/1121	48/12994	0.60369	0.60369	0.888456	SLC3A2/CARNMT1/SLC36A4/NUP62	4
Nicotine Pathway (Dopaminergic Neuron), Pharmacodynamics:PharmGKB	Nicotine Pathway (Dopaminergic Neuron), Pharmacodynamics:PharmGKB	4/1121	48/12994	0.60369	0.60369	0.888456	KCNK3/STX1A/CHRNA5/TH	4
Notch-mediated HES/HEY network:PID	Notch-mediated HES/HEY network:PID	4/1121	48/12994	0.60369	0.60369	0.888456	PARP1/KDM1A/NCOR2/ASCL1	4
Programmed Cell Death:Reactome	Programmed Cell Death:Reactome	10/1121	121/12994	0.604178	0.604178	0.888456	CYCS/YWHAE/YWHAB/TP53/BID/CTNNB1/BAX/DIABLO/DYNLL1/UNC5A	10
Interleukin-4 and Interleukin-13 signaling:Wikipathways	Interleukin-4 and Interleukin-13 signaling:Wikipathways	8/1121	97/12994	0.606048	0.606048	0.888456	HSPA8/HSP90AA1/TP53/VEGFA/LBP/RHOU/MMP1/CCL11	8
LncRNA involvement in canonical Wnt signaling and colorectal cancer:Wikipathways	LncRNA involvement in canonical Wnt signaling and colorectal cancer:Wikipathways	8/1121	97/12994	0.606048	0.606048	0.888456	RUVBL1/FOSL1/CTNNB1/NKD2/CDK8/AXIN1/CSNK2A3/WIF1	8
Signaling by NOTCH1:Reactome	Signaling by NOTCH1:Reactome	6/1121	73/12994	0.610375	0.610375	0.888456	NCOR2/CDK8/TLE3/HDAC8/TLE2/DLK1	6
Busulfan Pathway, Pharmacodynamics:PharmGKB	Busulfan Pathway, Pharmacodynamics:PharmGKB	3/1121	36/12994	0.611197	0.611197	0.888456	LTBR/BAG3/MLH1	3
E-cadherin signaling in the nascent adherens junction:PID	E-cadherin signaling in the nascent adherens junction:PID	3/1121	36/12994	0.611197	0.611197	0.888456	NME1/RHOA/CTNNB1	3
Fibrin Complement Receptor 3 Signaling Pathway:Wikipathways	Fibrin Complement Receptor 3 Signaling Pathway:Wikipathways	3/1121	36/12994	0.611197	0.611197	0.888456	RHOA/IKBKG/LBP	3
Metalloprotease DUBs:Reactome	Metalloprotease DUBs:Reactome	3/1121	36/12994	0.611197	0.611197	0.888456	HIST2H2AA3/HIST2H2AA4/HIST1H2AL	3
N-cadherin signaling events:PID	N-cadherin signaling events:PID	3/1121	36/12994	0.611197	0.611197	0.888456	RHOA/CTNNB1/AXIN1	3
Nicotine Action Pathway:SMPDB	Nicotine Action Pathway:SMPDB	3/1121	36/12994	0.611197	0.611197	0.888456	ATP1B3/SLC6A3/GRIN1	3
Primary immunodeficiency - Homo sapiens (human):KEGG	Primary immunodeficiency - Homo sapiens (human):KEGG	3/1121	36/12994	0.611197	0.611197	0.888456	IKBKG/ORAI1/AIRE	3
Regulation of TP53 Degradation:Reactome	Regulation of TP53 Degradation:Reactome	3/1121	36/12994	0.611197	0.611197	0.888456	PPP2R1A/TP53/CCNA1	3
Trk receptor signaling mediated by PI3K and PLC-gamma:PID	Trk receptor signaling mediated by PI3K and PLC-gamma:PID	3/1121	36/12994	0.611197	0.611197	0.888456	YWHAE/YWHAB/SHC1	3
Tyrosine metabolism - Homo sapiens (human):KEGG	Tyrosine metabolism - Homo sapiens (human):KEGG	3/1121	36/12994	0.611197	0.611197	0.888456	GOT1/ADH4/TH	3
Arachidonic acid metabolism:Reactome	Arachidonic acid metabolism:Reactome	5/1121	61/12994	0.614257	0.614257	0.888456	PTGES2/MAPKAPK2/ALOXE3/ALOX12B/CYP4F11	5
Glycerolipid metabolism - Homo sapiens (human):KEGG	Glycerolipid metabolism - Homo sapiens (human):KEGG	5/1121	61/12994	0.614257	0.614257	0.888456	LPIN2/PLPP5/PLPP3/DGKD/GPAT2	5
Signaling by MET:Reactome	Signaling by MET:Reactome	5/1121	61/12994	0.614257	0.614257	0.888456	SHC1/SH3GL1/HGS/LAMA1/SH3GL3	5
Aquaporin-mediated transport:Reactome	Aquaporin-mediated transport:Reactome	4/1121	49/12994	0.620246	0.620246	0.888456	GNG5/GNG10/GNB2/GNG4	4
Calcineurin-regulated NFAT-dependent transcription in lymphocytes:PID	Calcineurin-regulated NFAT-dependent transcription in lymphocytes:PID	4/1121	49/12994	0.620246	0.620246	0.888456	CDK4/FOSL1/SLC3A2/CSF2	4
Cocaine addiction - Homo sapiens (human):KEGG	Cocaine addiction - Homo sapiens (human):KEGG	4/1121	49/12994	0.620246	0.620246	0.888456	ATF4/SLC6A3/GRIN1/TH	4
Fluoropyrimidine Pathway, Pharmacokinetics:PharmGKB	Fluoropyrimidine Pathway, Pharmacokinetics:PharmGKB	2/1121	24/12994	0.625589	0.625589	0.888456	UMPS/CDA	2
GABA receptor Signaling:Wikipathways	GABA receptor Signaling:Wikipathways	2/1121	24/12994	0.625589	0.625589	0.888456	GPHN/GABRD	2
Pentose phosphate cycle:INOH	Pentose phosphate cycle:INOH	2/1121	24/12994	0.625589	0.625589	0.888456	UMPS/RPIA	2
Physiological and Pathological Hypertrophy of the Heart:Wikipathways	Physiological and Pathological Hypertrophy of the Heart:Wikipathways	2/1121	24/12994	0.625589	0.625589	0.888456	RHOA/MAP2K3	2
Synthesis of very long-chain fatty acyl-CoAs:Reactome	Synthesis of very long-chain fatty acyl-CoAs:Reactome	2/1121	24/12994	0.625589	0.625589	0.888456	ACSL3/HACD3	2
Triacylglyceride Synthesis:Wikipathways	Triacylglyceride Synthesis:Wikipathways	2/1121	24/12994	0.625589	0.625589	0.888456	AGPS/PLPP3	2
miRNAs involved in DNA damage response:Wikipathways	miRNAs involved in DNA damage response:Wikipathways	5/1121	62/12994	0.628859	0.628859	0.888456	TP53/H2AFX/CDC25A/MIR27B/MIR210	5
Endocytosis - Homo sapiens (human):KEGG	Endocytosis - Homo sapiens (human):KEGG	20/1121	244/12994	0.629137	0.629137	0.888456	ARF1/HSPA8/ARPC5L/RAB7A/RAB5C/CLTC/ARPC4/RHOA/CAPZB/VTA1/CLTB/SH3GL1/HGS/VPS37C/ARF3/LDLR/GBF1/HSPA1A/HSPA1B/SH3GL3	20
SLC-mediated transmembrane transport:Reactome	SLC-mediated transmembrane transport:Reactome	20/1121	244/12994	0.629137	0.629137	0.888456	SLC25A22/SLC35A2/SLC50A1/SLC27A4/SLC16A1/SLC7A1/SLC30A5/SLC3A2/SLC39A1/SLC36A4/SLC38A5/SLC2A6/SLC33A1/SLC26A9/SLC15A4/SLC2A1/SLC7A11/SLC6A3/SLC34A2/SLC30A2	20
Progesterone-mediated oocyte maturation - Homo sapiens (human):KEGG	Progesterone-mediated oocyte maturation - Homo sapiens (human):KEGG	8/1121	99/12994	0.6294	0.6294	0.888456	HSP90AB1/HSP90AA1/MAD2L2/ANAPC7/ANAPC1/ANAPC5/CDC25A/CCNA1	8
11-beta-hydroxylase deficiency (CYP11B1):SMPDB	11-beta-hydroxylase deficiency (CYP11B1):SMPDB	1/1121	11/12994	0.629473	0.629473	0.888456	CYP11B1	1
17-alpha-hydroxylase deficiency (CYP17):SMPDB	17-alpha-hydroxylase deficiency (CYP17):SMPDB	1/1121	11/12994	0.629473	0.629473	0.888456	CYP11B1	1
21-hydroxylase deficiency (CYP21):SMPDB	21-hydroxylase deficiency (CYP21):SMPDB	1/1121	11/12994	0.629473	0.629473	0.888456	CYP11B1	1
3-Beta-Hydroxysteroid Dehydrogenase Deficiency:SMPDB	3-Beta-Hydroxysteroid Dehydrogenase Deficiency:SMPDB	1/1121	11/12994	0.629473	0.629473	0.888456	CYP11B1	1
3-oxo-10R-octadecatrienoate beta-oxidation:EHMN	3-oxo-10R-octadecatrienoate beta-oxidation:EHMN	1/1121	11/12994	0.629473	0.629473	0.888456	SLC33A1	1
5-oxoprolinase deficiency:SMPDB	5-oxoprolinase deficiency:SMPDB	1/1121	11/12994	0.629473	0.629473	0.888456	GSR	1
5-Oxoprolinuria:SMPDB	5-Oxoprolinuria:SMPDB	1/1121	11/12994	0.629473	0.629473	0.888456	GSR	1
Activation of the phototransduction cascade:Reactome	Activation of the phototransduction cascade:Reactome	1/1121	11/12994	0.629473	0.629473	0.888456	PDE6A	1
Adrenal Hyperplasia Type 3 or Congenital Adrenal Hyperplasia due to 21-hydroxylase Deficiency:SMPDB	Adrenal Hyperplasia Type 3 or Congenital Adrenal Hyperplasia due to 21-hydroxylase Deficiency:SMPDB	1/1121	11/12994	0.629473	0.629473	0.888456	CYP11B1	1
Adrenal Hyperplasia Type 5 or Congenital Adrenal Hyperplasia due to 17 Alpha-hydroxylase Deficiency:SMPDB	Adrenal Hyperplasia Type 5 or Congenital Adrenal Hyperplasia due to 17 Alpha-hydroxylase Deficiency:SMPDB	1/1121	11/12994	0.629473	0.629473	0.888456	CYP11B1	1
Alpha6 beta4 integrin-ligand interactions:PID	Alpha6 beta4 integrin-ligand interactions:PID	1/1121	11/12994	0.629473	0.629473	0.888456	LAMA1	1
Apoptotic cleavage of cell adhesion proteins:Reactome	Apoptotic cleavage of cell adhesion proteins:Reactome	1/1121	11/12994	0.629473	0.629473	0.888456	CTNNB1	1
Apparent mineralocorticoid excess syndrome:SMPDB	Apparent mineralocorticoid excess syndrome:SMPDB	1/1121	11/12994	0.629473	0.629473	0.888456	CYP11B1	1
CMP phosphorylation:HumanCyc	CMP phosphorylation:HumanCyc	1/1121	11/12994	0.629473	0.629473	0.888456	NME1	1
Congenital Lipoid Adrenal Hyperplasia (CLAH) or Lipoid CAH:SMPDB	Congenital Lipoid Adrenal Hyperplasia (CLAH) or Lipoid CAH:SMPDB	1/1121	11/12994	0.629473	0.629473	0.888456	CYP11B1	1
Corticosterone methyl oxidase I deficiency (CMO I):SMPDB	Corticosterone methyl oxidase I deficiency (CMO I):SMPDB	1/1121	11/12994	0.629473	0.629473	0.888456	CYP11B1	1
Corticosterone methyl oxidase II deficiency - CMO II:SMPDB	Corticosterone methyl oxidase II deficiency - CMO II:SMPDB	1/1121	11/12994	0.629473	0.629473	0.888456	CYP11B1	1
Depolymerisation of the Nuclear Lamina:Reactome	Depolymerisation of the Nuclear Lamina:Reactome	1/1121	11/12994	0.629473	0.629473	0.888456	LPIN2	1
eNOS activation:Reactome	eNOS activation:Reactome	1/1121	11/12994	0.629473	0.629473	0.888456	HSP90AA1	1
epo signaling pathway:BioCarta	epo signaling pathway:BioCarta	1/1121	11/12994	0.629473	0.629473	0.888456	SHC1	1
Gamma-carboxylation, transport, and amino-terminal cleavage of proteins:Reactome	Gamma-carboxylation, transport, and amino-terminal cleavage of proteins:Reactome	1/1121	11/12994	0.629473	0.629473	0.888456	PROZ	1
Gamma-glutamyl-transpeptidase deficiency:SMPDB	Gamma-glutamyl-transpeptidase deficiency:SMPDB	1/1121	11/12994	0.629473	0.629473	0.888456	GSR	1
Gamma-Glutamyltransferase Deficiency:SMPDB	Gamma-Glutamyltransferase Deficiency:SMPDB	1/1121	11/12994	0.629473	0.629473	0.888456	GSR	1
Glutathione Metabolism:SMPDB	Glutathione Metabolism:SMPDB	1/1121	11/12994	0.629473	0.629473	0.888456	GSR	1
Glutathione Synthetase Deficiency:SMPDB	Glutathione Synthetase Deficiency:SMPDB	1/1121	11/12994	0.629473	0.629473	0.888456	GSR	1
granzyme a mediated apoptosis pathway:BioCarta	granzyme a mediated apoptosis pathway:BioCarta	1/1121	11/12994	0.629473	0.629473	0.888456	NME1	1
Highly calcium permeable postsynaptic nicotinic acetylcholine receptors:Reactome	Highly calcium permeable postsynaptic nicotinic acetylcholine receptors:Reactome	1/1121	11/12994	0.629473	0.629473	0.888456	CHRNA5	1
IL-5 signaling:INOH	IL-5 signaling:INOH	1/1121	11/12994	0.629473	0.629473	0.888456	SHC1	1
Imatinib Pathway, Pharmacokinetics/Pharmacodynamics:PharmGKB	Imatinib Pathway, Pharmacokinetics/Pharmacodynamics:PharmGKB	1/1121	11/12994	0.629473	0.629473	0.888456	BCR	1
insulin signaling pathway:BioCarta	insulin signaling pathway:BioCarta	1/1121	11/12994	0.629473	0.629473	0.888456	SHC1	1
Lactose Degradation:SMPDB	Lactose Degradation:SMPDB	1/1121	11/12994	0.629473	0.629473	0.888456	ATP1B3	1
Lactose Intolerance:SMPDB	Lactose Intolerance:SMPDB	1/1121	11/12994	0.629473	0.629473	0.888456	ATP1B3	1
MET activates RAS signaling:Reactome	MET activates RAS signaling:Reactome	1/1121	11/12994	0.629473	0.629473	0.888456	SHC1	1
mitochondrial fatty acid beta-oxidation of saturated fatty acids:Reactome	mitochondrial fatty acid beta-oxidation of saturated fatty acids:Reactome	1/1121	11/12994	0.629473	0.629473	0.888456	ACSM6	1
NAD metabolism, sirtuins and aging:Wikipathways	NAD metabolism, sirtuins and aging:Wikipathways	1/1121	11/12994	0.629473	0.629473	0.888456	PARP1	1
Nucleotide GPCRs:Wikipathways	Nucleotide GPCRs:Wikipathways	1/1121	11/12994	0.629473	0.629473	0.888456	P2RY2	1
Prolonged ERK activation events:Reactome	Prolonged ERK activation events:Reactome	1/1121	11/12994	0.629473	0.629473	0.888456	YWHAB	1
PTF1A related regulatory pathway:Wikipathways	PTF1A related regulatory pathway:Wikipathways	1/1121	11/12994	0.629473	0.629473	0.888456	CTNNB1	1
Pyrimidine salvage:Reactome	Pyrimidine salvage:Reactome	1/1121	11/12994	0.629473	0.629473	0.888456	CDA	1
RHO GTPases activate IQGAPs:Reactome	RHO GTPases activate IQGAPs:Reactome	1/1121	11/12994	0.629473	0.629473	0.888456	CTNNB1	1
RHO GTPases activate KTN1:Reactome	RHO GTPases activate KTN1:Reactome	1/1121	11/12994	0.629473	0.629473	0.888456	RHOA	1
rho-selective guanine exchange factor akap13 mediates stress fiber formation:BioCarta	rho-selective guanine exchange factor akap13 mediates stress fiber formation:BioCarta	1/1121	11/12994	0.629473	0.629473	0.888456	RHOA	1
Serotonin Transporter Activity:Wikipathways	Serotonin Transporter Activity:Wikipathways	1/1121	11/12994	0.629473	0.629473	0.888456	STX1A	1
Signaling mediated by p38-gamma and p38-delta:PID	Signaling mediated by p38-gamma and p38-delta:PID	1/1121	11/12994	0.629473	0.629473	0.888456	MAP2K3	1
Steroidogenesis:SMPDB	Steroidogenesis:SMPDB	1/1121	11/12994	0.629473	0.629473	0.888456	CYP11B1	1
Synthesis of pyrophosphates in the cytosol:Reactome	Synthesis of pyrophosphates in the cytosol:Reactome	1/1121	11/12994	0.629473	0.629473	0.888456	IPPK	1
Taurine and hypotaurine metabolism - Homo sapiens (human):KEGG	Taurine and hypotaurine metabolism - Homo sapiens (human):KEGG	1/1121	11/12994	0.629473	0.629473	0.888456	ADO	1
Transcription of E2F targets under negative control by p107 (RBL1) and p130 (RBL2) in complex with HDAC1:Reactome	Transcription of E2F targets under negative control by p107 (RBL1) and p130 (RBL2) in complex with HDAC1:Reactome	1/1121	11/12994	0.629473	0.629473	0.888456	E2F4	1
Ubiquinone and other terpenoid-quinone biosynthesis - Homo sapiens (human):KEGG	Ubiquinone and other terpenoid-quinone biosynthesis - Homo sapiens (human):KEGG	1/1121	11/12994	0.629473	0.629473	0.888456	COQ2	1
GMCSF-mediated signaling events:PID	GMCSF-mediated signaling events:PID	3/1121	37/12994	0.630047	0.630047	0.888456	SHC1/CISH/CSF2	3
Nucleobase catabolism:Reactome	Nucleobase catabolism:Reactome	3/1121	37/12994	0.630047	0.630047	0.888456	NUDT15/ENTPD7/NT5C1B	3
Regulation of TP53 Expression and Degradation:Reactome	Regulation of TP53 Expression and Degradation:Reactome	3/1121	37/12994	0.630047	0.630047	0.888456	PPP2R1A/TP53/CCNA1	3
TNF signaling:Reactome	TNF signaling:Reactome	3/1121	37/12994	0.630047	0.630047	0.888456	NSMAF/TNFRSF1A/IKBKG	3
Validated transcriptional targets of AP1 family members Fra1 and Fra2:PID	Validated transcriptional targets of AP1 family members Fra1 and Fra2:PID	3/1121	37/12994	0.630047	0.630047	0.888456	FOSL1/ATF4/MMP1	3
Androgen and estrogen biosynthesis and metabolism:EHMN	Androgen and estrogen biosynthesis and metabolism:EHMN	7/1121	87/12994	0.632614	0.632614	0.888456	COPE/COPA/COPB1/SRD5A2/CYP3A7/CYP11B1/CYP4F11	7
Apoptosis:Wikipathways	Apoptosis:Wikipathways	7/1121	87/12994	0.632614	0.632614	0.888456	CYCS/TNFRSF1A/TP53/BID/BAX/DIABLO/IKBKG	7
G alpha (12/13) signalling events:Reactome	G alpha (12/13) signalling events:Reactome	7/1121	87/12994	0.632614	0.632614	0.888456	GNG5/GNG10/GNB2/RHOA/ARHGEF26/ECT2/GNG4	7
MyD88 cascade initiated on plasma membrane:Reactome	MyD88 cascade initiated on plasma membrane:Reactome	7/1121	87/12994	0.632614	0.632614	0.888456	UBE2N/MAPKAPK2/TNIP2/PPP2R1A/NKIRAS2/IKBKG/MAP2K3	7
Regulation of PLK1 Activity at G2/M Transition:Reactome	Regulation of PLK1 Activity at G2/M Transition:Reactome	7/1121	87/12994	0.632614	0.632614	0.888456	YWHAE/HSP90AA1/PPP2R1A/TUBB/CEP63/DYNLL1/CKAP5	7
Toll Like Receptor 10 (TLR10) Cascade:Reactome	Toll Like Receptor 10 (TLR10) Cascade:Reactome	7/1121	87/12994	0.632614	0.632614	0.888456	UBE2N/MAPKAPK2/TNIP2/PPP2R1A/NKIRAS2/IKBKG/MAP2K3	7
Toll Like Receptor 5 (TLR5) Cascade:Reactome	Toll Like Receptor 5 (TLR5) Cascade:Reactome	7/1121	87/12994	0.632614	0.632614	0.888456	UBE2N/MAPKAPK2/TNIP2/PPP2R1A/NKIRAS2/IKBKG/MAP2K3	7
Signaling by ERBB2:Reactome	Signaling by ERBB2:Reactome	4/1121	50/12994	0.63636	0.63636	0.888456	HSP90AA1/SHC1/RHOA/MEMO1	4
Pancreatic cancer - Homo sapiens (human):KEGG	Pancreatic cancer - Homo sapiens (human):KEGG	6/1121	75/12994	0.636997	0.636997	0.888456	CDK4/TP53/VEGFA/BAX/IKBKG/RALA	6
Herpes simplex infection - Homo sapiens (human):KEGG	Herpes simplex infection - Homo sapiens (human):KEGG	15/1121	185/12994	0.638401	0.638401	0.888456	C1QBP/EIF2S1/ALYREF/SRSF9/CYCS/TAF13/TNFRSF1A/SRSF2/TP53/IFNGR2/HCFC1/IKBKG/EIF2AK4/SRSF6/CSNK2A3	15
Basal cell carcinoma - Homo sapiens (human):KEGG	Basal cell carcinoma - Homo sapiens (human):KEGG	5/1121	63/12994	0.643121	0.643121	0.888456	TP53/CTNNB1/BAX/AXIN1/KIF7	5
TRAF6 mediated induction of NFkB and MAP kinases upon TLR7/8 or 9 activation:Reactome	TRAF6 mediated induction of NFkB and MAP kinases upon TLR7/8 or 9 activation:Reactome	7/1121	88/12994	0.644688	0.644688	0.888456	UBE2N/MAPKAPK2/TNIP2/PPP2R1A/NKIRAS2/IKBKG/MAP2K3	7
Cytosolic sulfonation of small molecules:Reactome	Cytosolic sulfonation of small molecules:Reactome	2/1121	25/12994	0.648034	0.648034	0.888456	SULT1E1/SLX1B	2
IKK complex recruitment mediated by RIP1:Reactome	IKK complex recruitment mediated by RIP1:Reactome	2/1121	25/12994	0.648034	0.648034	0.888456	UBE2N/IKBKG	2
mtor signaling pathway:BioCarta	mtor signaling pathway:BioCarta	2/1121	25/12994	0.648034	0.648034	0.888456	EIF4A1/EIF4G1	2
Nuclear Events (kinase and transcription factor activation):Reactome	Nuclear Events (kinase and transcription factor activation):Reactome	2/1121	25/12994	0.648034	0.648034	0.888456	MAPKAPK2/PPP2R1A	2
RAF activation:Reactome	RAF activation:Reactome	2/1121	25/12994	0.648034	0.648034	0.888456	YWHAB/PPP2R1A	2
Regulation of PTEN stability and activity:Reactome	Regulation of PTEN stability and activity:Reactome	2/1121	25/12994	0.648034	0.648034	0.888456	TRIM27/CSNK2A3	2
SMAD2/SMAD3:SMAD4 heterotrimer regulates transcription:Reactome	SMAD2/SMAD3:SMAD4 heterotrimer regulates transcription:Reactome	2/1121	25/12994	0.648034	0.648034	0.888456	E2F4/CDK8	2
TRAIL signaling pathway:PID	TRAIL signaling pathway:PID	2/1121	25/12994	0.648034	0.648034	0.888456	DAP3/IKBKG	2
Uptake and actions of bacterial toxins:Reactome	Uptake and actions of bacterial toxins:Reactome	2/1121	25/12994	0.648034	0.648034	0.888456	MAP2K3/STX1A	2
Fatty acyl-CoA biosynthesis:Reactome	Fatty acyl-CoA biosynthesis:Reactome	3/1121	38/12994	0.648254	0.648254	0.888456	ACLY/ACSL3/HACD3	3
Interleukin-2 family signaling:Reactome	Interleukin-2 family signaling:Reactome	3/1121	38/12994	0.648254	0.648254	0.888456	SHC1/CSF2/IL9R	3
Signaling events mediated by TCPTP:PID	Signaling events mediated by TCPTP:PID	3/1121	38/12994	0.648254	0.648254	0.888456	KPNA2/SHC1/VEGFA	3
Chronic myeloid leukemia - Homo sapiens (human):KEGG	Chronic myeloid leukemia - Homo sapiens (human):KEGG	6/1121	76/12994	0.649896	0.649896	0.888456	CDK4/SHC1/TP53/BCR/BAX/IKBKG	6
Vitamin B12 Metabolism:Wikipathways	Vitamin B12 Metabolism:Wikipathways	4/1121	51/12994	0.652023	0.652023	0.888456	MTRR/SHMT2/LDLR/CRP	4
Regulation of Insulin-like Growth Factor (IGF) transport and uptake by Insulin-like Growth Factor Binding Proteins (IGFBPs):Reactome	Regulation of Insulin-like Growth Factor (IGF) transport and uptake by Insulin-like Growth Factor Binding Proteins (IGFBPs):Reactome	10/1121	126/12994	0.655667	0.655667	0.888456	HSP90B1/FAM20C/PDIA6/CALU/CKAP4/FSTL3/STC2/KLK2/MMP1/KLK3	10
Pancreatic adenocarcinoma pathway:Wikipathways	Pancreatic adenocarcinoma pathway:Wikipathways	7/1121	89/12994	0.656526	0.656526	0.888456	CDK4/TP53/RHOA/VEGFA/BAX/IKBKG/RALA	7
Platelet homeostasis:Reactome	Platelet homeostasis:Reactome	7/1121	89/12994	0.656526	0.656526	0.888456	GNG5/GNG10/GNB2/PPP2R1A/ORAI1/LRP8/GNG4	7
Cortisol synthesis and secretion - Homo sapiens (human):KEGG	Cortisol synthesis and secretion - Homo sapiens (human):KEGG	5/1121	64/12994	0.657036	0.657036	0.888456	ATF4/ORAI1/KCNK3/LDLR/CYP11B1	5
Genotoxicity pathway:Wikipathways	Genotoxicity pathway:Wikipathways	5/1121	64/12994	0.657036	0.657036	0.888456	EI24/TRIAP1/AEN/TIGAR/BLOC1S2	5
mTOR signaling pathway:PID	mTOR signaling pathway:PID	5/1121	64/12994	0.657036	0.657036	0.888456	EIF4A1/CYCS/YWHAE/YWHAB/POLDIP3	5
Regulation of retinoblastoma protein:PID	Regulation of retinoblastoma protein:PID	5/1121	64/12994	0.657036	0.657036	0.888456	E2F4/SMARCA4/CDK4/SMARCB1/CSF2	5
Platelet activation, signaling and aggregation:Reactome	Platelet activation, signaling and aggregation:Reactome	21/1121	260/12994	0.657678	0.657678	0.888456	PPIA/CFL1/GNG5/PFN1/HSPA5/MANF/OLA1/GNG10/GNB2/PPIAP22/CAP1/SHC1/RHOA/CALU/VEGFA/THBS1/BRPF3/DGKD/GNG4/THPO/PRKCG	21
&gamma;-glutamyl cycle:HumanCyc	&gamma;-glutamyl cycle:HumanCyc	1/1121	12/12994	0.661466	0.661466	0.888456	CNDP2	1
17-Beta Hydroxysteroid Dehydrogenase III Deficiency:SMPDB	17-Beta Hydroxysteroid Dehydrogenase III Deficiency:SMPDB	1/1121	12/12994	0.661466	0.661466	0.888456	SULT1E1	1
adenosine deoxyribonucleotides <i>de novo</i> biosynthesis:HumanCyc	adenosine deoxyribonucleotides <i>de novo</i> biosynthesis:HumanCyc	1/1121	12/12994	0.661466	0.661466	0.888456	NME1	1
Alanine and aspartate metabolism:Wikipathways	Alanine and aspartate metabolism:Wikipathways	1/1121	12/12994	0.661466	0.661466	0.888456	GOT1	1
Ammonia Recycling:SMPDB	Ammonia Recycling:SMPDB	1/1121	12/12994	0.661466	0.661466	0.888456	GLUD1	1
Androgen and Estrogen Metabolism:SMPDB	Androgen and Estrogen Metabolism:SMPDB	1/1121	12/12994	0.661466	0.661466	0.888456	SULT1E1	1
antigen processing and presentation:BioCarta	antigen processing and presentation:BioCarta	1/1121	12/12994	0.661466	0.661466	0.888456	KLK3	1
Aromatase deficiency:SMPDB	Aromatase deficiency:SMPDB	1/1121	12/12994	0.661466	0.661466	0.888456	SULT1E1	1
Condensation of Prometaphase Chromosomes:Reactome	Condensation of Prometaphase Chromosomes:Reactome	1/1121	12/12994	0.661466	0.661466	0.888456	CSNK2A3	1
Degradation of cysteine and homocysteine:Reactome	Degradation of cysteine and homocysteine:Reactome	1/1121	12/12994	0.661466	0.661466	0.888456	ADO	1
Eicosanoids:Reactome	Eicosanoids:Reactome	1/1121	12/12994	0.661466	0.661466	0.888456	CYP4F11	1
Ethanol oxidation:Reactome	Ethanol oxidation:Reactome	1/1121	12/12994	0.661466	0.661466	0.888456	ADH4	1
g-protein signaling through tubby proteins:BioCarta	g-protein signaling through tubby proteins:BioCarta	1/1121	12/12994	0.661466	0.661466	0.888456	CCL11	1
Glycoprotein hormones:Reactome	Glycoprotein hormones:Reactome	1/1121	12/12994	0.661466	0.661466	0.888456	CGA	1
guanosine deoxyribonucleotides <i>de novo</i> biosynthesis:HumanCyc	guanosine deoxyribonucleotides <i>de novo</i> biosynthesis:HumanCyc	1/1121	12/12994	0.661466	0.661466	0.888456	NME1	1
Host Interactions with Influenza Factors:Reactome	Host Interactions with Influenza Factors:Reactome	1/1121	12/12994	0.661466	0.661466	0.888456	KPNA2	1
how does salmonella hijack a cell:BioCarta	how does salmonella hijack a cell:BioCarta	1/1121	12/12994	0.661466	0.661466	0.888456	ARPC4	1
il 3 signaling pathway:BioCarta	il 3 signaling pathway:BioCarta	1/1121	12/12994	0.661466	0.661466	0.888456	SHC1	1
IL9:NetPath	IL9:NetPath	1/1121	12/12994	0.661466	0.661466	0.888456	IL9R	1
Interleukin-2 signaling:Reactome	Interleukin-2 signaling:Reactome	1/1121	12/12994	0.661466	0.661466	0.888456	SHC1	1
Iron metabolism in placenta:Wikipathways	Iron metabolism in placenta:Wikipathways	1/1121	12/12994	0.661466	0.661466	0.888456	STEAP3	1
Josephin domain DUBs:Reactome	Josephin domain DUBs:Reactome	1/1121	12/12994	0.661466	0.661466	0.888456	RAD23B	1
LncRNA-mediated mechanisms of therapeutic resistance:Wikipathways	LncRNA-mediated mechanisms of therapeutic resistance:Wikipathways	1/1121	12/12994	0.661466	0.661466	0.888456	TP53	1
Miscellaneous substrates:Reactome	Miscellaneous substrates:Reactome	1/1121	12/12994	0.661466	0.661466	0.888456	CYP4F11	1
NF-kB activation through FADD/RIP-1 pathway mediated by caspase-8 and -10:Reactome	NF-kB activation through FADD/RIP-1 pathway mediated by caspase-8 and -10:Reactome	1/1121	12/12994	0.661466	0.661466	0.888456	IKBKG	1
Nicotinamide salvaging:Reactome	Nicotinamide salvaging:Reactome	1/1121	12/12994	0.661466	0.661466	0.888456	NAXD	1
P2Y receptors:Reactome	P2Y receptors:Reactome	1/1121	12/12994	0.661466	0.661466	0.888456	P2RY2	1
Presynaptic nicotinic acetylcholine receptors:Reactome	Presynaptic nicotinic acetylcholine receptors:Reactome	1/1121	12/12994	0.661466	0.661466	0.888456	CHRNA5	1
protein kinase a at the centrosome:BioCarta	protein kinase a at the centrosome:BioCarta	1/1121	12/12994	0.661466	0.661466	0.888456	RHOA	1
purine nucleotides degradation:HumanCyc	purine nucleotides degradation:HumanCyc	1/1121	12/12994	0.661466	0.661466	0.888456	NT5C1B	1
pyrimidine deoxyribonucleotide phosphorylation:HumanCyc	pyrimidine deoxyribonucleotide phosphorylation:HumanCyc	1/1121	12/12994	0.661466	0.661466	0.888456	NME1	1
RalA downstream regulated genes:Wikipathways	RalA downstream regulated genes:Wikipathways	1/1121	12/12994	0.661466	0.661466	0.888456	RALA	1
Reversible hydration of carbon dioxide:Reactome	Reversible hydration of carbon dioxide:Reactome	1/1121	12/12994	0.661466	0.661466	0.888456	CA2	1
Stabilization of p53:Reactome	Stabilization of p53:Reactome	1/1121	12/12994	0.661466	0.661466	0.888456	TP53	1
Sympathetic Nerve Pathway (Pre- and Post- Ganglionic Junction):PharmGKB	Sympathetic Nerve Pathway (Pre- and Post- Ganglionic Junction):PharmGKB	1/1121	12/12994	0.661466	0.661466	0.888456	TH	1
Tandem pore domain potassium channels:Reactome	Tandem pore domain potassium channels:Reactome	1/1121	12/12994	0.661466	0.661466	0.888456	KCNK3	1
TP53 Regulates Transcription of Caspase Activators and Caspases:Reactome	TP53 Regulates Transcription of Caspase Activators and Caspases:Reactome	1/1121	12/12994	0.661466	0.661466	0.888456	TP53	1
TP53 Regulates Transcription of Death Receptors and Ligands:Reactome	TP53 Regulates Transcription of Death Receptors and Ligands:Reactome	1/1121	12/12994	0.661466	0.661466	0.888456	TP53	1
Trehalose Degradation:SMPDB	Trehalose Degradation:SMPDB	1/1121	12/12994	0.661466	0.661466	0.888456	ATP1B3	1
VLDLR internalisation and degradation:Reactome	VLDLR internalisation and degradation:Reactome	1/1121	12/12994	0.661466	0.661466	0.888456	CLTC	1
MicroRNAs in cardiomyocyte hypertrophy:Wikipathways	MicroRNAs in cardiomyocyte hypertrophy:Wikipathways	8/1121	102/12994	0.662957	0.662957	0.888456	RHOA/CDK7/CTNNB1/IKBKG/CISH/MAP2K3/PLA2G2A/MIR27B	8
Transport of vitamins, nucleosides, and related molecules:Reactome	Transport of vitamins, nucleosides, and related molecules:Reactome	3/1121	39/12994	0.665815	0.665815	0.888456	SLC35A2/SLC27A4/SLC33A1	3
Human cytomegalovirus infection - Homo sapiens (human):KEGG	Human cytomegalovirus infection - Homo sapiens (human):KEGG	18/1121	225/12994	0.667086	0.667086	0.888456	CYCS/GNG5/PDIA3/GNG10/CDK4/GNB2/TNFRSF1A/TP53/CALR/RHOA/VEGFA/BID/ATF4/CTNNB1/BAX/IKBKG/GNG4/PRKCG	18
MyD88 dependent cascade initiated on endosome:Reactome	MyD88 dependent cascade initiated on endosome:Reactome	7/1121	90/12994	0.668125	0.668125	0.888456	UBE2N/MAPKAPK2/TNIP2/PPP2R1A/NKIRAS2/IKBKG/MAP2K3	7
Toll Like Receptor 7/8 (TLR7/8) Cascade:Reactome	Toll Like Receptor 7/8 (TLR7/8) Cascade:Reactome	7/1121	90/12994	0.668125	0.668125	0.888456	UBE2N/MAPKAPK2/TNIP2/PPP2R1A/NKIRAS2/IKBKG/MAP2K3	7
A tetrasaccharide linker sequence is required for GAG synthesis:Reactome	A tetrasaccharide linker sequence is required for GAG synthesis:Reactome	2/1121	26/12994	0.669398	0.669398	0.888456	B3GALT6/B3GAT3	2
EPO Receptor Signaling:Wikipathways	EPO Receptor Signaling:Wikipathways	2/1121	26/12994	0.669398	0.669398	0.888456	SHC1/CISH	2
links between pyk2 and map kinases:BioCarta	links between pyk2 and map kinases:BioCarta	2/1121	26/12994	0.669398	0.669398	0.888456	SHC1/MAP2K3	2
N-glycan antennae elongation in the medial/trans-Golgi:Reactome	N-glycan antennae elongation in the medial/trans-Golgi:Reactome	2/1121	26/12994	0.669398	0.669398	0.888456	MGAT2/CGA	2
Other interleukin signaling:Reactome	Other interleukin signaling:Reactome	2/1121	26/12994	0.669398	0.669398	0.888456	TXLNA/STX1A	2
PPAR Alpha Pathway:Wikipathways	PPAR Alpha Pathway:Wikipathways	2/1121	26/12994	0.669398	0.669398	0.888456	CDK4/FABP1	2
Steatosis AOP:Wikipathways	Steatosis AOP:Wikipathways	2/1121	26/12994	0.669398	0.669398	0.888456	TELO2/FABP1	2
Surfactant metabolism:Reactome	Surfactant metabolism:Reactome	2/1121	26/12994	0.669398	0.669398	0.888456	CKAP4/SLC34A2	2
TLR ECSIT MEKK1 JNK:INOH	TLR ECSIT MEKK1 JNK:INOH	2/1121	26/12994	0.669398	0.669398	0.888456	MAP2K3/LBP	2
TNFR1-induced NFkappaB signaling pathway:Reactome	TNFR1-induced NFkappaB signaling pathway:Reactome	2/1121	26/12994	0.669398	0.669398	0.888456	TNFRSF1A/IKBKG	2
TRAF6 mediated NF-kB activation:Reactome	TRAF6 mediated NF-kB activation:Reactome	2/1121	26/12994	0.669398	0.669398	0.888456	NKIRAS2/IKBKG	2
Oncostatin M Signaling Pathway:Wikipathways	Oncostatin M Signaling Pathway:Wikipathways	5/1121	65/12994	0.670598	0.670598	0.888456	SHC1/TP53/VEGFA/LDLR/MMP1	5
RAB geranylgeranylation:Reactome	RAB geranylgeranylation:Reactome	5/1121	65/12994	0.670598	0.670598	0.888456	RAB7A/RABGGTB/RAB5C/RAB20/RAB15	5
Autophagy - animal - Homo sapiens (human):KEGG	Autophagy - animal - Homo sapiens (human):KEGG	10/1121	128/12994	0.675168	0.675168	0.888456	EIF2S1/ATG3/RAB7A/ATG101/CTSL/NRBF2/ATG4A/ATG16L1/EIF2AK4/ATG9B	10
Mitochondrial biogenesis:Reactome	Mitochondrial biogenesis:Reactome	4/1121	53/12994	0.681973	0.681973	0.888456	CYCS/TFB2M/HCFC1/GLUD1	4
Signaling events mediated by PTP1B:PID	Signaling events mediated by PTP1B:PID	4/1121	53/12994	0.681973	0.681973	0.888456	TXN/SHC1/RHOA/PRL	4
Fanconi Anemia Pathway:Reactome	Fanconi Anemia Pathway:Reactome	3/1121	40/12994	0.682727	0.682727	0.888456	ATR/FANCC/SLX1B	3
Negative regulation of MAPK pathway:Reactome	Negative regulation of MAPK pathway:Reactome	3/1121	40/12994	0.682727	0.682727	0.888456	YWHAB/PPP2R1A/PPP5C	3
Nicotine addiction - Homo sapiens (human):KEGG	Nicotine addiction - Homo sapiens (human):KEGG	3/1121	40/12994	0.682727	0.682727	0.888456	GABRD/GRIN1/GRIA4	3
Oxidative Damage:Wikipathways	Oxidative Damage:Wikipathways	3/1121	40/12994	0.682727	0.682727	0.888456	CYCS/PCNA/MAP3K9	3
3-Phosphoglycerate dehydrogenase deficiency:SMPDB	3-Phosphoglycerate dehydrogenase deficiency:SMPDB	2/1121	27/12994	0.689698	0.689698	0.888456	GARS/SHMT2	2
corticosteroids and cardioprotection:BioCarta	corticosteroids and cardioprotection:BioCarta	2/1121	27/12994	0.689698	0.689698	0.888456	HSP90AA1/CCL11	2
Digestion and absorption:Reactome	Digestion and absorption:Reactome	2/1121	27/12994	0.689698	0.689698	0.888456	SLC2A5/GUCA2A	2
Dihydropyrimidine Dehydrogenase Deficiency (DHPD):SMPDB	Dihydropyrimidine Dehydrogenase Deficiency (DHPD):SMPDB	2/1121	27/12994	0.689698	0.689698	0.888456	GARS/SHMT2	2
Dimethylglycine Dehydrogenase Deficiency:SMPDB	Dimethylglycine Dehydrogenase Deficiency:SMPDB	2/1121	27/12994	0.689698	0.689698	0.888456	GARS/SHMT2	2
Endogenous sterols:Reactome	Endogenous sterols:Reactome	2/1121	27/12994	0.689698	0.689698	0.888456	CYP51A1/CYP11B1	2
Glycine and Serine Metabolism:SMPDB	Glycine and Serine Metabolism:SMPDB	2/1121	27/12994	0.689698	0.689698	0.888456	GARS/SHMT2	2
Hyperglycinemia, non-ketotic:SMPDB	Hyperglycinemia, non-ketotic:SMPDB	2/1121	27/12994	0.689698	0.689698	0.888456	GARS/SHMT2	2
Interleukin receptor SHC signaling:Reactome	Interleukin receptor SHC signaling:Reactome	2/1121	27/12994	0.689698	0.689698	0.888456	SHC1/CSF2	2
Non Ketotic Hyperglycinemia:SMPDB	Non Ketotic Hyperglycinemia:SMPDB	2/1121	27/12994	0.689698	0.689698	0.888456	GARS/SHMT2	2
pdgf signaling pathway:BioCarta	pdgf signaling pathway:BioCarta	2/1121	27/12994	0.689698	0.689698	0.888456	SHC1/CSNK2A3	2
Resolution of D-loop Structures through Synthesis-Dependent Strand Annealing (SDSA):Reactome	Resolution of D-loop Structures through Synthesis-Dependent Strand Annealing (SDSA):Reactome	2/1121	27/12994	0.689698	0.689698	0.888456	TOP3A/RAD51C	2
Sarcosinemia:SMPDB	Sarcosinemia:SMPDB	2/1121	27/12994	0.689698	0.689698	0.888456	GARS/SHMT2	2
thrombin signaling and protease-activated receptors:BioCarta	thrombin signaling and protease-activated receptors:BioCarta	2/1121	27/12994	0.689698	0.689698	0.888456	RHOA/GBF1	2
ZBP1(DAI) mediated induction of type I IFNs:Reactome	ZBP1(DAI) mediated induction of type I IFNs:Reactome	2/1121	27/12994	0.689698	0.689698	0.888456	NKIRAS2/IKBKG	2
Collagen formation:Reactome	Collagen formation:Reactome	7/1121	92/12994	0.690585	0.690585	0.888456	PPIB/PLOD3/CTSL/BMP1/SERPINH1/PLOD1/MMP1	7
Corticotropin-releasing hormone signaling pathway:Wikipathways	Corticotropin-releasing hormone signaling pathway:Wikipathways	7/1121	92/12994	0.690585	0.690585	0.888456	HSP90AA1/GNB2/FOSL1/RHOA/PARP1/CTNNB1/CYP11B1	7
G Protein Signaling Pathways:Wikipathways	G Protein Signaling Pathways:Wikipathways	7/1121	92/12994	0.690585	0.690585	0.888456	GNG5/GNG10/GNB2/RHOA/AKAP12/GNG4/PRKCG	7
Human Complement System:Wikipathways	Human Complement System:Wikipathways	7/1121	92/12994	0.690585	0.690585	0.888456	C1QBP/TXN/CALR/PTX3/THBS1/CRP/C4BPA	7
VEGFA-VEGFR2 Pathway:Reactome	VEGFA-VEGFR2 Pathway:Reactome	7/1121	92/12994	0.690585	0.690585	0.888456	MAPKAPK2/HSP90AA1/RHOA/VEGFA/CTNNB1/TRIB3/CYFIP1	7
activation of pkc through g-protein coupled receptors:BioCarta	activation of pkc through g-protein coupled receptors:BioCarta	1/1121	13/12994	0.690698	0.690698	0.888456	CCL11	1
Advanced glycosylation endproduct receptor signaling:Reactome	Advanced glycosylation endproduct receptor signaling:Reactome	1/1121	13/12994	0.690698	0.690698	0.888456	DDOST	1
Argininemia:SMPDB	Argininemia:SMPDB	1/1121	13/12994	0.690698	0.690698	0.888456	GLUD1	1
Argininosuccinic Aciduria:SMPDB	Argininosuccinic Aciduria:SMPDB	1/1121	13/12994	0.690698	0.690698	0.888456	GLUD1	1
b cell survival pathway:BioCarta	b cell survival pathway:BioCarta	1/1121	13/12994	0.690698	0.690698	0.888456	CCT4	1
BMAL1:CLOCK,NPAS2 activates circadian gene expression:Reactome	BMAL1:CLOCK,NPAS2 activates circadian gene expression:Reactome	1/1121	13/12994	0.690698	0.690698	0.888456	NPAS2	1
Carbamoyl Phosphate Synthetase Deficiency:SMPDB	Carbamoyl Phosphate Synthetase Deficiency:SMPDB	1/1121	13/12994	0.690698	0.690698	0.888456	GLUD1	1
chondroitin sulfate biosynthesis (late stages):HumanCyc	chondroitin sulfate biosynthesis (late stages):HumanCyc	1/1121	13/12994	0.690698	0.690698	0.888456	CHST3	1
Citrullinemia Type I:SMPDB	Citrullinemia Type I:SMPDB	1/1121	13/12994	0.690698	0.690698	0.888456	GLUD1	1
Development of pulmonary dendritic cells and macrophage subsets:Wikipathways	Development of pulmonary dendritic cells and macrophage subsets:Wikipathways	1/1121	13/12994	0.690698	0.690698	0.888456	CSF2	1
Dopamine metabolism:Wikipathways	Dopamine metabolism:Wikipathways	1/1121	13/12994	0.690698	0.690698	0.888456	TH	1
EDA Signalling in Hair Follicle Development:Wikipathways	EDA Signalling in Hair Follicle Development:Wikipathways	1/1121	13/12994	0.690698	0.690698	0.888456	BMP1	1
Endosomal/Vacuolar pathway:Reactome	Endosomal/Vacuolar pathway:Reactome	1/1121	13/12994	0.690698	0.690698	0.888456	CTSL	1
ERKs are inactivated:Reactome	ERKs are inactivated:Reactome	1/1121	13/12994	0.690698	0.690698	0.888456	PPP2R1A	1
Erythrocytes take up carbon dioxide and release oxygen:Reactome	Erythrocytes take up carbon dioxide and release oxygen:Reactome	1/1121	13/12994	0.690698	0.690698	0.888456	CA2	1
Fatty acid biosynthesis - Homo sapiens (human):KEGG	Fatty acid biosynthesis - Homo sapiens (human):KEGG	1/1121	13/12994	0.690698	0.690698	0.888456	ACSL3	1
Folate malabsorption, hereditary:SMPDB	Folate malabsorption, hereditary:SMPDB	1/1121	13/12994	0.690698	0.690698	0.888456	MTHFD1L	1
Folate Metabolism:SMPDB	Folate Metabolism:SMPDB	1/1121	13/12994	0.690698	0.690698	0.888456	MTHFD1L	1
Homologous recombination:Wikipathways	Homologous recombination:Wikipathways	1/1121	13/12994	0.690698	0.690698	0.888456	POLD2	1
Hormone ligand-binding receptors:Reactome	Hormone ligand-binding receptors:Reactome	1/1121	13/12994	0.690698	0.690698	0.888456	CGA	1
Import of palmitoyl-CoA into the mitochondrial matrix:Reactome	Import of palmitoyl-CoA into the mitochondrial matrix:Reactome	1/1121	13/12994	0.690698	0.690698	0.888456	MID1IP1	1
Inhibition of replication initiation of damaged DNA by RB1/E2F1:Reactome	Inhibition of replication initiation of damaged DNA by RB1/E2F1:Reactome	1/1121	13/12994	0.690698	0.690698	0.888456	PPP2R1A	1
Kennedy pathway from Sphingolipids:Wikipathways	Kennedy pathway from Sphingolipids:Wikipathways	1/1121	13/12994	0.690698	0.690698	0.888456	PTDSS1	1
Mammary gland development pathway - Puberty (Stage 2 of 4):Wikipathways	Mammary gland development pathway - Puberty (Stage 2 of 4):Wikipathways	1/1121	13/12994	0.690698	0.690698	0.888456	FOSL1	1
Methotrexate Action Pathway:SMPDB	Methotrexate Action Pathway:SMPDB	1/1121	13/12994	0.690698	0.690698	0.888456	MTHFD1L	1
multiple antiapoptotic pathways from igf-1r signaling lead to bad phosphorylation:BioCarta	multiple antiapoptotic pathways from igf-1r signaling lead to bad phosphorylation:BioCarta	1/1121	13/12994	0.690698	0.690698	0.888456	SHC1	1
noradrenaline and adrenaline degradation:HumanCyc	noradrenaline and adrenaline degradation:HumanCyc	1/1121	13/12994	0.690698	0.690698	0.888456	ADH4	1
O2/CO2 exchange in erythrocytes:Reactome	O2/CO2 exchange in erythrocytes:Reactome	1/1121	13/12994	0.690698	0.690698	0.888456	CA2	1
Ornithine Transcarbamylase Deficiency (OTC Deficiency):SMPDB	Ornithine Transcarbamylase Deficiency (OTC Deficiency):SMPDB	1/1121	13/12994	0.690698	0.690698	0.888456	GLUD1	1
Phenylalanine and tyrosine catabolism:Reactome	Phenylalanine and tyrosine catabolism:Reactome	1/1121	13/12994	0.690698	0.690698	0.888456	NUP62	1
Phenylalanine degradation:INOH	Phenylalanine degradation:INOH	1/1121	13/12994	0.690698	0.690698	0.888456	GOT1	1
RHO GTPases Activate NADPH Oxidases:Reactome	RHO GTPases Activate NADPH Oxidases:Reactome	1/1121	13/12994	0.690698	0.690698	0.888456	NOX1	1
sarcosine oncometabolite pathway:SMPDB	sarcosine oncometabolite pathway:SMPDB	1/1121	13/12994	0.690698	0.690698	0.888456	SHMT2	1
Signaling by Activin:Reactome	Signaling by Activin:Reactome	1/1121	13/12994	0.690698	0.690698	0.888456	FSTL3	1
stearate biosynthesis:HumanCyc	stearate biosynthesis:HumanCyc	1/1121	13/12994	0.690698	0.690698	0.888456	ACSL3	1
the 41bb-dependent immune response:BioCarta	the 41bb-dependent immune response:BioCarta	1/1121	13/12994	0.690698	0.690698	0.888456	MAP2K3	1
TNFR1-induced proapoptotic signaling:Reactome	TNFR1-induced proapoptotic signaling:Reactome	1/1121	13/12994	0.690698	0.690698	0.888456	TNFRSF1A	1
TRAF6 mediated IRF7 activation in TLR7/8 or 9 signaling:Reactome	TRAF6 mediated IRF7 activation in TLR7/8 or 9 signaling:Reactome	1/1121	13/12994	0.690698	0.690698	0.888456	UBE2N	1
trka receptor signaling pathway:BioCarta	trka receptor signaling pathway:BioCarta	1/1121	13/12994	0.690698	0.690698	0.888456	SHC1	1
Urea Cycle:SMPDB	Urea Cycle:SMPDB	1/1121	13/12994	0.690698	0.690698	0.888456	GLUD1	1
Heparan sulfate/heparin (HS-GAG) metabolism:Reactome	Heparan sulfate/heparin (HS-GAG) metabolism:Reactome	4/1121	54/12994	0.696253	0.696253	0.888456	B3GALT6/B3GAT3/HS6ST2/HS3ST3A1	4
IL2-mediated signaling events:PID	IL2-mediated signaling events:PID	4/1121	54/12994	0.696253	0.696253	0.888456	MAPKAPK2/SHC1/RHOA/CISH	4
Pyruvate metabolism and Citric Acid (TCA) cycle:Reactome	Pyruvate metabolism and Citric Acid (TCA) cycle:Reactome	4/1121	54/12994	0.696253	0.696253	0.888456	LDHA/IDH3A/SLC16A1/ME2	4
O-linked glycosylation of mucins:Reactome	O-linked glycosylation of mucins:Reactome	5/1121	67/12994	0.696643	0.696643	0.888456	GALNT2/ST6GALNAC4/GALNT1/MUC13/MUC21	5
Regulation of nuclear beta catenin signaling and target gene transcription:PID	Regulation of nuclear beta catenin signaling and target gene transcription:PID	6/1121	80/12994	0.69861	0.69861	0.888456	RUVBL2/YWHAE/YWHAB/SMARCA4/CTNNB1/TLE2	6
Common Pathways Underlying Drug Addiction:Wikipathways	Common Pathways Underlying Drug Addiction:Wikipathways	3/1121	41/12994	0.698993	0.698993	0.888456	GRIN1/PRKCG/GRIA4	3
ErbB1 downstream signaling:PID	ErbB1 downstream signaling:PID	8/1121	106/12994	0.704766	0.704766	0.888456	YWHAE/YWHAB/ARF4/PPP2R1A/ARPC4/PPP5C/RIN1/RALA	8
Senescence and Autophagy in Cancer:Wikipathways	Senescence and Autophagy in Cancer:Wikipathways	8/1121	106/12994	0.704766	0.704766	0.888456	ATG3/TP53/SLC39A1/THBS1/ATG16L1/PCNA/MAP2K3/HMGA1	8
Nuclear Receptors Meta-Pathway:Wikipathways	Nuclear Receptors Meta-Pathway:Wikipathways	25/1121	316/12994	0.705932	0.705932	0.888456	HSP90AB1/PRDX1/DNAJC7/TXN/HSP90AA1/CDK4/PSMC5/SLC39A1/GSR/ANGPTL4/BAX/SLC2A6/TXNRD1/SLC2A5/SLC2A1/S100P/SLC7A11/SLC39A12/SLC6A3/HSPA1A/CYP3A7/EDN2/SPINK13/NR1I3/FABP1	25
Hepatitis B - Homo sapiens (human):KEGG	Hepatitis B - Homo sapiens (human):KEGG	11/1121	144/12994	0.707478	0.707478	0.888456	CYCS/YWHAB/CDK4/DDB1/TP53/ATF4/BAX/IKBKG/PCNA/PRKCG/CCNA1	11
Acyl chain remodelling of PC:Reactome	Acyl chain remodelling of PC:Reactome	2/1121	28/12994	0.70896	0.70896	0.888456	LPCAT3/PLA2G2A	2
role of erbb2 in signal transduction and oncology:BioCarta	role of erbb2 in signal transduction and oncology:BioCarta	2/1121	28/12994	0.70896	0.70896	0.888456	SHC1/LRPPRC	2
Wnt signaling network:PID	Wnt signaling network:PID	2/1121	28/12994	0.70896	0.70896	0.888456	ATP6AP2/WIF1	2
Collagen biosynthesis and modifying enzymes:Reactome	Collagen biosynthesis and modifying enzymes:Reactome	5/1121	68/12994	0.709121	0.709121	0.888456	PPIB/PLOD3/BMP1/SERPINH1/PLOD1	5
Opioid Signalling:Reactome	Opioid Signalling:Reactome	6/1121	81/12994	0.710049	0.710049	0.888456	GNG5/GNG10/GNB2/PPP2R1A/GNG4/PRKCG	6
Antiarrhythmic Pathway, Pharmacodynamics:PharmGKB	Antiarrhythmic Pathway, Pharmacodynamics:PharmGKB	4/1121	55/12994	0.710068	0.710068	0.888456	KCNK3/KCND3/KCNJ4/GJD3	4
IL-1 signaling pathway:Wikipathways	IL-1 signaling pathway:Wikipathways	4/1121	55/12994	0.710068	0.710068	0.888456	UBE2N/MAPKAPK2/IKBKG/MAP2K3	4
Post-translational modification: synthesis of GPI-anchored proteins:Reactome	Post-translational modification: synthesis of GPI-anchored proteins:Reactome	7/1121	94/12994	0.712043	0.712043	0.888456	PIGW/DPM2/PIGX/ULBP2/PIGF/PIGU/LY6G6D	7
Toll Like Receptor 9 (TLR9) Cascade:Reactome	Toll Like Receptor 9 (TLR9) Cascade:Reactome	7/1121	94/12994	0.712043	0.712043	0.888456	UBE2N/MAPKAPK2/TNIP2/PPP2R1A/NKIRAS2/IKBKG/MAP2K3	7
actions of nitric oxide in the heart:BioCarta	actions of nitric oxide in the heart:BioCarta	3/1121	42/12994	0.714617	0.714617	0.888456	HSP90AA1/SLC7A1/VEGFA	3
Plasma membrane estrogen receptor signaling:PID	Plasma membrane estrogen receptor signaling:PID	3/1121	42/12994	0.714617	0.714617	0.888456	SHC1/RHOA/PELP1	3
Splicing factor NOVA regulated synaptic proteins:Wikipathways	Splicing factor NOVA regulated synaptic proteins:Wikipathways	3/1121	42/12994	0.714617	0.714617	0.888456	NCDN/GPHN/GRIN1	3
Stabilization and expansion of the E-cadherin adherens junction:PID	Stabilization and expansion of the E-cadherin adherens junction:PID	3/1121	42/12994	0.714617	0.714617	0.888456	RHOA/CTNNB1/KIFC3	3
Phase I - Functionalization of compounds:Reactome	Phase I - Functionalization of compounds:Reactome	8/1121	107/12994	0.714673	0.714673	0.888456	HSP90AB1/CYP27B1/ADH4/CYP51A1/CYP3A7/CYP26C1/CYP11B1/CYP4F11	8
Acetylcholine binding and downstream events:Reactome	Acetylcholine binding and downstream events:Reactome	1/1121	14/12994	0.717408	0.717408	0.888456	CHRNA5	1
Activation of Nicotinic Acetylcholine Receptors:Reactome	Activation of Nicotinic Acetylcholine Receptors:Reactome	1/1121	14/12994	0.717408	0.717408	0.888456	CHRNA5	1
Benzodiazepine Pathway, Pharmacodynamics:PharmGKB	Benzodiazepine Pathway, Pharmacodynamics:PharmGKB	1/1121	14/12994	0.717408	0.717408	0.888456	VDAC1	1
Bile salt and organic anion SLC transporters:Reactome	Bile salt and organic anion SLC transporters:Reactome	1/1121	14/12994	0.717408	0.717408	0.888456	SLC16A1	1
fibrinolysis pathway:BioCarta	fibrinolysis pathway:BioCarta	1/1121	14/12994	0.717408	0.717408	0.888456	UBE2A	1
Glucose-6-phosphate dehydrogenase deficiency:SMPDB	Glucose-6-phosphate dehydrogenase deficiency:SMPDB	1/1121	14/12994	0.717408	0.717408	0.888456	RPIA	1
Ifosfamide Pathway, Pharmacodynamics:PharmGKB	Ifosfamide Pathway, Pharmacodynamics:PharmGKB	1/1121	14/12994	0.717408	0.717408	0.888456	ADH4	1
il 2 signaling pathway:BioCarta	il 2 signaling pathway:BioCarta	1/1121	14/12994	0.717408	0.717408	0.888456	SHC1	1
IL5-mediated signaling events:PID	IL5-mediated signaling events:PID	1/1121	14/12994	0.717408	0.717408	0.888456	CISH	1
Inositol Phosphate Metabolism:SMPDB	Inositol Phosphate Metabolism:SMPDB	1/1121	14/12994	0.717408	0.717408	0.888456	IPPK	1
LGI-ADAM interactions:Reactome	LGI-ADAM interactions:Reactome	1/1121	14/12994	0.717408	0.717408	0.888456	STX1A	1
Lysosphingolipid and LPA receptors:Reactome	Lysosphingolipid and LPA receptors:Reactome	1/1121	14/12994	0.717408	0.717408	0.888456	S1PR3	1
Membrane binding and targetting of GAG proteins:Reactome	Membrane binding and targetting of GAG proteins:Reactome	1/1121	14/12994	0.717408	0.717408	0.888456	VPS37C	1
Pentose Phosphate Pathway:SMPDB	Pentose Phosphate Pathway:SMPDB	1/1121	14/12994	0.717408	0.717408	0.888456	RPIA	1
Peptide hormone biosynthesis:Reactome	Peptide hormone biosynthesis:Reactome	1/1121	14/12994	0.717408	0.717408	0.888456	CGA	1
phosphorylation of mek1 by cdk5/p35 down regulates the map kinase pathway:BioCarta	phosphorylation of mek1 by cdk5/p35 down regulates the map kinase pathway:BioCarta	1/1121	14/12994	0.717408	0.717408	0.888456	SHC1	1
PIWI-interacting RNA (piRNA) biogenesis:Reactome	PIWI-interacting RNA (piRNA) biogenesis:Reactome	1/1121	14/12994	0.717408	0.717408	0.888456	TDRD12	1
Postsynaptic nicotinic acetylcholine receptors:Reactome	Postsynaptic nicotinic acetylcholine receptors:Reactome	1/1121	14/12994	0.717408	0.717408	0.888456	CHRNA5	1
Prolactin receptor signaling:Reactome	Prolactin receptor signaling:Reactome	1/1121	14/12994	0.717408	0.717408	0.888456	PRL	1
PTK6 Regulates RHO GTPases, RAS GTPase and MAP kinases:Reactome	PTK6 Regulates RHO GTPases, RAS GTPase and MAP kinases:Reactome	1/1121	14/12994	0.717408	0.717408	0.888456	RHOA	1
Regulation of IFNG signaling:Reactome	Regulation of IFNG signaling:Reactome	1/1121	14/12994	0.717408	0.717408	0.888456	IFNGR2	1
Regulation of TP53 Activity through Association with Co-factors:Reactome	Regulation of TP53 Activity through Association with Co-factors:Reactome	1/1121	14/12994	0.717408	0.717408	0.888456	TP53	1
Retrograde neurotrophin signalling:Reactome	Retrograde neurotrophin signalling:Reactome	1/1121	14/12994	0.717408	0.717408	0.888456	CLTC	1
Ribose-5-phosphate isomerase deficiency:SMPDB	Ribose-5-phosphate isomerase deficiency:SMPDB	1/1121	14/12994	0.717408	0.717408	0.888456	RPIA	1
S1P4 pathway:PID	S1P4 pathway:PID	1/1121	14/12994	0.717408	0.717408	0.888456	RHOA	1
serotonin degradation:HumanCyc	serotonin degradation:HumanCyc	1/1121	14/12994	0.717408	0.717408	0.888456	SLX1B	1
SHC1 events in ERBB4 signaling:Reactome	SHC1 events in ERBB4 signaling:Reactome	1/1121	14/12994	0.717408	0.717408	0.888456	SHC1	1
Spry regulation of FGF signaling:Reactome	Spry regulation of FGF signaling:Reactome	1/1121	14/12994	0.717408	0.717408	0.888456	PPP2R1A	1
Synthesis And Processing Of GAG, GAGPOL Polyproteins:Reactome	Synthesis And Processing Of GAG, GAGPOL Polyproteins:Reactome	1/1121	14/12994	0.717408	0.717408	0.888456	VPS37C	1
Synthesis of PE:Reactome	Synthesis of PE:Reactome	1/1121	14/12994	0.717408	0.717408	0.888456	LPIN2	1
Transaldolase deficiency:SMPDB	Transaldolase deficiency:SMPDB	1/1121	14/12994	0.717408	0.717408	0.888456	RPIA	1
Plasma lipoprotein assembly, remodeling, and clearance:Reactome	Plasma lipoprotein assembly, remodeling, and clearance:Reactome	5/1121	69/12994	0.721234	0.721234	0.888456	CLTC/BMP1/ANGPTL4/LDLR/PCSK5	5
Glutathione metabolism - Homo sapiens (human):KEGG	Glutathione metabolism - Homo sapiens (human):KEGG	4/1121	56/12994	0.723418	0.723418	0.888456	SRM/ODC1/CHAC2/GSR	4
Tyrosine metabolism:EHMN	Tyrosine metabolism:EHMN	8/1121	108/12994	0.724358	0.724358	0.888456	COPE/COPA/COPB1/YARS2/NUP62/SLC6A3/CYP3A7/CYP4F11	8
Calcium signaling in the CD4+ TCR pathway:PID	Calcium signaling in the CD4+ TCR pathway:PID	2/1121	29/12994	0.727212	0.727212	0.888456	FOSL1/CSF2	2
Dectin-2 family:Reactome	Dectin-2 family:Reactome	2/1121	29/12994	0.727212	0.727212	0.888456	MUC13/MUC21	2
Insulin-mediated glucose transport:PID	Insulin-mediated glucose transport:PID	2/1121	29/12994	0.727212	0.727212	0.888456	YWHAE/YWHAB	2
Lipid Metabolism Pathway:Wikipathways	Lipid Metabolism Pathway:Wikipathways	2/1121	29/12994	0.727212	0.727212	0.888456	ACLY/HILPDA	2
nfkb activation by nontypeable hemophilus influenzae:BioCarta	nfkb activation by nontypeable hemophilus influenzae:BioCarta	2/1121	29/12994	0.727212	0.727212	0.888456	IKBKG/MAP2K3	2
p38 MAPK signaling pathway:PID	p38 MAPK signaling pathway:PID	2/1121	29/12994	0.727212	0.727212	0.888456	TXN/MAP2K3	2
the information processing pathway at the ifn beta enhancer:BioCarta	the information processing pathway at the ifn beta enhancer:BioCarta	2/1121	29/12994	0.727212	0.727212	0.888456	SMARCA4/SMARCB1	2
The oncogenic action of L-2-hydroxyglutarate in Hydroxygluaricaciduria:SMPDB	The oncogenic action of L-2-hydroxyglutarate in Hydroxygluaricaciduria:SMPDB	2/1121	29/12994	0.727212	0.727212	0.888456	IDH3A/GLUD1	2
VEGFR1 specific signals:PID	VEGFR1 specific signals:PID	2/1121	29/12994	0.727212	0.727212	0.888456	HSP90AA1/VEGFA	2
Ras Signaling:Wikipathways	Ras Signaling:Wikipathways	14/1121	184/12994	0.727655	0.727655	0.888456	GNG5/RAB5C/GNG10/GNB2/SHC1/RHOA/IKBKG/PLA2G2A/RIN1/RALA/PLA1A/GNG4/GRIN1/PRKCG	14
PAR1-mediated thrombin signaling events:PID	PAR1-mediated thrombin signaling events:PID	3/1121	43/12994	0.729607	0.729607	0.888456	ARHGDIA/RHOA/PRKCG	3
Circadian entrainment - Homo sapiens (human):KEGG	Circadian entrainment - Homo sapiens (human):KEGG	7/1121	96/12994	0.73248	0.73248	0.888456	GNG5/GNG10/GNB2/GNG4/GRIN1/PRKCG/GRIA4	7
Prolactin signaling pathway - Homo sapiens (human):KEGG	Prolactin signaling pathway - Homo sapiens (human):KEGG	5/1121	70/12994	0.732983	0.732983	0.888456	SHC1/CISH/CGA/TH/PRL	5
Prolactin:NetPath	Prolactin:NetPath	5/1121	70/12994	0.732983	0.732983	0.888456	PPIA/PPIB/PPIAP22/CISH/PRL	5
Fatty acid metabolism:Reactome	Fatty acid metabolism:Reactome	14/1121	185/12994	0.734962	0.734962	0.888456	PTGES2/MAPKAPK2/ACLY/ACSL3/SLC25A17/MID1IP1/ACOT9/MMAA/HACD3/ALOXE3/ACBD7/ALOX12B/CYP4F11/ACSM6	14
EGF-Ncore:Signalink	EGF-Ncore:Signalink	4/1121	57/12994	0.736307	0.736307	0.888456	PAK1IP1/PEA15/AXIN1/DUSP22	4
Neurexins and neuroligins:Reactome	Neurexins and neuroligins:Reactome	4/1121	57/12994	0.736307	0.736307	0.888456	STX1A/DLGAP3/APBA3/GRIN1	4
Wnt signaling pathway - Homo sapiens (human):KEGG	Wnt signaling pathway - Homo sapiens (human):KEGG	11/1121	148/12994	0.740623	0.740623	0.888456	RUVBL1/FOSL1/TP53/RHOA/CTNNB1/NKD2/PRICKLE3/AXIN1/CSNK2A3/WIF1/PRKCG	11
1D-<i>myo</i>-inositol hexakisphosphate biosynthesis II (mammalian):HumanCyc	1D-<i>myo</i>-inositol hexakisphosphate biosynthesis II (mammalian):HumanCyc	1/1121	15/12994	0.741814	0.741814	0.888456	IPPK	1
BMP2 signaling TAK1:INOH	BMP2 signaling TAK1:INOH	1/1121	15/12994	0.741814	0.741814	0.888456	MAP2K3	1
CREB phosphorylation through the activation of CaMKII:Reactome	CREB phosphorylation through the activation of CaMKII:Reactome	1/1121	15/12994	0.741814	0.741814	0.888456	GRIN1	1
EPHA-mediated growth cone collapse:Reactome	EPHA-mediated growth cone collapse:Reactome	1/1121	15/12994	0.741814	0.741814	0.888456	RHOA	1
ErbB receptor signaling network:PID	ErbB receptor signaling network:PID	1/1121	15/12994	0.741814	0.741814	0.888456	HSP90AA1	1
Estrogen Metabolism Pathway:PharmGKB	Estrogen Metabolism Pathway:PharmGKB	1/1121	15/12994	0.741814	0.741814	0.888456	SULT1E1	1
Fatty Acid Omega Oxidation:Wikipathways	Fatty Acid Omega Oxidation:Wikipathways	1/1121	15/12994	0.741814	0.741814	0.888456	ADH4	1
Fatty acids:Reactome	Fatty acids:Reactome	1/1121	15/12994	0.741814	0.741814	0.888456	CYP4F11	1
Glycosphingolipid biosynthesis - globo and isoglobo series - Homo sapiens (human):KEGG	Glycosphingolipid biosynthesis - globo and isoglobo series - Homo sapiens (human):KEGG	1/1121	15/12994	0.741814	0.741814	0.888456	A3GALT2	1
il12 and stat4 dependent signaling pathway in th1 development:BioCarta	il12 and stat4 dependent signaling pathway in th1 development:BioCarta	1/1121	15/12994	0.741814	0.741814	0.888456	ETV5	1
Integrated Cancer Pathway:Wikipathways	Integrated Cancer Pathway:Wikipathways	1/1121	15/12994	0.741814	0.741814	0.888456	CDC25A	1
Interleukin-1 family signaling:Wikipathways	Interleukin-1 family signaling:Wikipathways	1/1121	15/12994	0.741814	0.741814	0.888456	PTPN23	1
Mercaptopurine Metabolism Pathway:SMPDB	Mercaptopurine Metabolism Pathway:SMPDB	1/1121	15/12994	0.741814	0.741814	0.888456	TPMT	1
Negative regulation of TCF-dependent signaling by WNT ligand antagonists:Reactome	Negative regulation of TCF-dependent signaling by WNT ligand antagonists:Reactome	1/1121	15/12994	0.741814	0.741814	0.888456	WIF1	1
PAR4-mediated thrombin signaling events:PID	PAR4-mediated thrombin signaling events:PID	1/1121	15/12994	0.741814	0.741814	0.888456	RHOA	1
pten dependent cell cycle arrest and apoptosis:BioCarta	pten dependent cell cycle arrest and apoptosis:BioCarta	1/1121	15/12994	0.741814	0.741814	0.888456	SHC1	1
Regulation of innate immune responses to cytosolic DNA:Reactome	Regulation of innate immune responses to cytosolic DNA:Reactome	1/1121	15/12994	0.741814	0.741814	0.888456	DDX41	1
Thiamine metabolism - Homo sapiens (human):KEGG	Thiamine metabolism - Homo sapiens (human):KEGG	1/1121	15/12994	0.741814	0.741814	0.888456	ACP1	1
Transcriptional regulation of white adipocyte differentiation:Wikipathways	Transcriptional regulation of white adipocyte differentiation:Wikipathways	1/1121	15/12994	0.741814	0.741814	0.888456	ANGPTL4	1
MyD88:Mal cascade initiated on plasma membrane:Reactome	MyD88:Mal cascade initiated on plasma membrane:Reactome	7/1121	97/12994	0.742313	0.742313	0.888456	UBE2N/MAPKAPK2/TNIP2/PPP2R1A/NKIRAS2/IKBKG/MAP2K3	7
Toll Like Receptor 2 (TLR2) Cascade:Reactome	Toll Like Receptor 2 (TLR2) Cascade:Reactome	7/1121	97/12994	0.742313	0.742313	0.888456	UBE2N/MAPKAPK2/TNIP2/PPP2R1A/NKIRAS2/IKBKG/MAP2K3	7
Toll Like Receptor 3 (TLR3) Cascade:Reactome	Toll Like Receptor 3 (TLR3) Cascade:Reactome	7/1121	97/12994	0.742313	0.742313	0.888456	UBE2N/MAPKAPK2/TNIP2/PPP2R1A/NKIRAS2/IKBKG/MAP2K3	7
Toll Like Receptor TLR1:TLR2 Cascade:Reactome	Toll Like Receptor TLR1:TLR2 Cascade:Reactome	7/1121	97/12994	0.742313	0.742313	0.888456	UBE2N/MAPKAPK2/TNIP2/PPP2R1A/NKIRAS2/IKBKG/MAP2K3	7
Toll Like Receptor TLR6:TLR2 Cascade:Reactome	Toll Like Receptor TLR6:TLR2 Cascade:Reactome	7/1121	97/12994	0.742313	0.742313	0.888456	UBE2N/MAPKAPK2/TNIP2/PPP2R1A/NKIRAS2/IKBKG/MAP2K3	7
DNA Damage Response (only ATM dependent):Wikipathways	DNA Damage Response (only ATM dependent):Wikipathways	8/1121	110/12994	0.743058	0.743058	0.888456	FOSL1/SHC1/TP53/RHOA/CTNNB1/BAX/LDLR/AXIN1	8
Carbohydrate digestion and absorption - Homo sapiens (human):KEGG	Carbohydrate digestion and absorption - Homo sapiens (human):KEGG	3/1121	44/12994	0.74397	0.74397	0.888456	HK1/ATP1B3/SLC2A5	3
PLK1 signaling events:PID	PLK1 signaling events:PID	3/1121	44/12994	0.74397	0.74397	0.888456	PPP2R1A/RHOA/ECT2	3
Tacrolimus/Cyclosporine Pathway, Pharmacodynamics:PharmGKB	Tacrolimus/Cyclosporine Pathway, Pharmacodynamics:PharmGKB	3/1121	44/12994	0.74397	0.74397	0.888456	PPIA/FOSL1/MAP2K3	3
Voltage gated Potassium channels:Reactome	Voltage gated Potassium channels:Reactome	3/1121	44/12994	0.74397	0.74397	0.888456	KCND3/KCNV2/KCNG2	3
Alpha6Beta4Integrin:NetPath	Alpha6Beta4Integrin:NetPath	5/1121	71/12994	0.744367	0.744367	0.888456	EIF6/YWHAE/YWHAB/SHC1/RHOA	5
Bile secretion - Homo sapiens (human):KEGG	Bile secretion - Homo sapiens (human):KEGG	5/1121	71/12994	0.744367	0.744367	0.888456	ATP1B3/LDLR/SLC2A1/HMGCR/CA2	5
CDC42 signaling events:PID	CDC42 signaling events:PID	5/1121	71/12994	0.744367	0.744367	0.888456	ARHGDIA/CFL1/ARPC4/CTNNB1/MAP2K3	5
Glioma - Homo sapiens (human):KEGG	Glioma - Homo sapiens (human):KEGG	5/1121	71/12994	0.744367	0.744367	0.888456	CDK4/SHC1/TP53/BAX/PRKCG	5
-arrestins in gpcr desensitization:BioCarta	-arrestins in gpcr desensitization:BioCarta	2/1121	30/12994	0.744484	0.744484	0.888456	P2RY2/CCL11	2
Acyl chain remodelling of PE:Reactome	Acyl chain remodelling of PE:Reactome	2/1121	30/12994	0.744484	0.744484	0.888456	LPCAT3/PLA2G2A	2
Citrate cycle (TCA cycle) - Homo sapiens (human):KEGG	Citrate cycle (TCA cycle) - Homo sapiens (human):KEGG	2/1121	30/12994	0.744484	0.744484	0.888456	IDH3A/ACLY	2
Factors and pathways affecting insulin-like growth factor (IGF1)-Akt signaling:Wikipathways	Factors and pathways affecting insulin-like growth factor (IGF1)-Akt signaling:Wikipathways	2/1121	30/12994	0.744484	0.744484	0.888456	TNFRSF1A/EIF2B2	2
Fatty acid elongation - Homo sapiens (human):KEGG	Fatty acid elongation - Homo sapiens (human):KEGG	2/1121	30/12994	0.744484	0.744484	0.888456	ABHD17C/HACD3	2
IGF1 pathway:PID	IGF1 pathway:PID	2/1121	30/12994	0.744484	0.744484	0.888456	YWHAE/SHC1	2
mucin core 1 and core 2 <i>O</i>-glycosylation:HumanCyc	mucin core 1 and core 2 <i>O</i>-glycosylation:HumanCyc	2/1121	30/12994	0.744484	0.744484	0.888456	GALNT2/GALNT1	2
Pentose phosphate pathway - Homo sapiens (human):KEGG	Pentose phosphate pathway - Homo sapiens (human):KEGG	2/1121	30/12994	0.744484	0.744484	0.888456	PRPS1/RPIA	2
Plasma lipoprotein remodeling:Reactome	Plasma lipoprotein remodeling:Reactome	2/1121	30/12994	0.744484	0.744484	0.888456	ANGPTL4/PCSK5	2
Pyruvate metabolism:Reactome	Pyruvate metabolism:Reactome	2/1121	30/12994	0.744484	0.744484	0.888456	LDHA/SLC16A1	2
Regulation of CDC42 activity:PID	Regulation of CDC42 activity:PID	2/1121	30/12994	0.744484	0.744484	0.888456	ARHGDIA/NME1	2
The oncogenic action of D-2-hydroxyglutarate in Hydroxygluaricaciduria:SMPDB	The oncogenic action of D-2-hydroxyglutarate in Hydroxygluaricaciduria:SMPDB	2/1121	30/12994	0.744484	0.744484	0.888456	IDH3A/GLUD1	2
Viral myocarditis - Homo sapiens (human):KEGG	Viral myocarditis - Homo sapiens (human):KEGG	4/1121	58/12994	0.748736	0.748736	0.888456	EIF4G1/CYCS/BID/EIF4G3	4
Insulin secretion - Homo sapiens (human):KEGG	Insulin secretion - Homo sapiens (human):KEGG	6/1121	85/12994	0.7528	0.7528	0.888456	ATP1B3/ATF4/STX1A/SLC2A1/GLP1R/PRKCG	6
Class I PI3K signaling events:PID	Class I PI3K signaling events:PID	3/1121	45/12994	0.757719	0.757719	0.888456	ARF1/HSP90AA1/RHOA	3
RAGE:NetPath	RAGE:NetPath	3/1121	45/12994	0.757719	0.757719	0.888456	CYCS/SHC1/RHOA	3
RhoA signaling pathway:PID	RhoA signaling pathway:PID	3/1121	45/12994	0.757719	0.757719	0.888456	CFL1/RHOA/MAP2K3	3
Sphingolipid de novo biosynthesis:Reactome	Sphingolipid de novo biosynthesis:Reactome	3/1121	45/12994	0.757719	0.757719	0.888456	CSNK1G2/SGMS2/PLPP3	3
TGF-Ncore:Signalink	TGF-Ncore:Signalink	3/1121	45/12994	0.757719	0.757719	0.888456	HGS/CTNNB1/AXIN1	3
Lysine degradation - Homo sapiens (human):KEGG	Lysine degradation - Homo sapiens (human):KEGG	4/1121	59/12994	0.760712	0.760712	0.888456	SUV39H2/PLOD3/DOT1L/PLOD1	4
MHC class II antigen presentation:Reactome	MHC class II antigen presentation:Reactome	4/1121	59/12994	0.760712	0.760712	0.888456	ARF1/CLTC/CTSL/SEC31A	4
Preimplantation Embryo:Wikipathways	Preimplantation Embryo:Wikipathways	4/1121	59/12994	0.760712	0.760712	0.888456	HNRNPAB/SMARCA4/HMGA1/SIX3	4
VEGF signaling pathway - Homo sapiens (human):KEGG	VEGF signaling pathway - Homo sapiens (human):KEGG	4/1121	59/12994	0.760712	0.760712	0.888456	MAPKAPK2/VEGFA/HSPB1/PRKCG	4
activation of camp-dependent protein kinase pka:BioCarta	activation of camp-dependent protein kinase pka:BioCarta	2/1121	31/12994	0.760809	0.760809	0.888456	P2RY2/CCL11	2
Activation of Matrix Metalloproteinases:Reactome	Activation of Matrix Metalloproteinases:Reactome	2/1121	31/12994	0.760809	0.760809	0.888456	KLK2/MMP1	2
ErbB4 signaling events:PID	ErbB4 signaling events:PID	2/1121	31/12994	0.760809	0.760809	0.888456	SHC1/PRL	2
erk and pi-3 kinase are necessary for collagen binding in corneal epithelia:BioCarta	erk and pi-3 kinase are necessary for collagen binding in corneal epithelia:BioCarta	2/1121	31/12994	0.760809	0.760809	0.888456	PFN1/RHOA	2
FGFR1 mutant receptor activation:Reactome	FGFR1 mutant receptor activation:Reactome	2/1121	31/12994	0.760809	0.760809	0.888456	BCR/CUX1	2
Galactose metabolism - Homo sapiens (human):KEGG	Galactose metabolism - Homo sapiens (human):KEGG	2/1121	31/12994	0.760809	0.760809	0.888456	HK1/GALE	2
HS-GAG biosynthesis:Reactome	HS-GAG biosynthesis:Reactome	2/1121	31/12994	0.760809	0.760809	0.888456	HS6ST2/HS3ST3A1	2
IL17 signaling pathway:Wikipathways	IL17 signaling pathway:Wikipathways	2/1121	31/12994	0.760809	0.760809	0.888456	IKBKG/IL17C	2
Indomethacin Action Pathway:SMPDB	Indomethacin Action Pathway:SMPDB	2/1121	31/12994	0.760809	0.760809	0.888456	PLA2G2A/ALOX12B	2
MAPK targets/ Nuclear events mediated by MAP kinases:Reactome	MAPK targets/ Nuclear events mediated by MAP kinases:Reactome	2/1121	31/12994	0.760809	0.760809	0.888456	MAPKAPK2/PPP2R1A	2
Mucin type O-glycan biosynthesis - Homo sapiens (human):KEGG	Mucin type O-glycan biosynthesis - Homo sapiens (human):KEGG	2/1121	31/12994	0.760809	0.760809	0.888456	GALNT2/GALNT1	2
Ovarian Infertility Genes:Wikipathways	Ovarian Infertility Genes:Wikipathways	2/1121	31/12994	0.760809	0.760809	0.888456	CDK4/MLH1	2
Regulation of p38-alpha and p38-beta:PID	Regulation of p38-alpha and p38-beta:PID	2/1121	31/12994	0.760809	0.760809	0.888456	MAP2K3/RALA	2
Cholinergic synapse - Homo sapiens (human):KEGG	Cholinergic synapse - Homo sapiens (human):KEGG	8/1121	112/12994	0.760861	0.760861	0.888456	GNG5/GNG10/GNB2/ATF4/GNG4/CHRM5/KCNJ4/PRKCG	8
ncRNAs involved in Wnt signaling in hepatocellular carcinoma:Wikipathways	ncRNAs involved in Wnt signaling in hepatocellular carcinoma:Wikipathways	6/1121	86/12994	0.762737	0.762737	0.888456	FOSL1/CTNNB1/NKD2/AXIN1/CSNK2A3/WIF1	6
Amplification and Expansion of Oncogenic Pathways as Metastatic Traits:Wikipathways	Amplification and Expansion of Oncogenic Pathways as Metastatic Traits:Wikipathways	1/1121	16/12994	0.764114	0.764114	0.888456	VEGFA	1
Elevation of cytosolic Ca2+ levels:Reactome	Elevation of cytosolic Ca2+ levels:Reactome	1/1121	16/12994	0.764114	0.764114	0.888456	ORAI1	1
eNOS activation and regulation:Reactome	eNOS activation and regulation:Reactome	1/1121	16/12994	0.764114	0.764114	0.888456	HSP90AA1	1
human cytomegalovirus and map kinase pathways:BioCarta	human cytomegalovirus and map kinase pathways:BioCarta	1/1121	16/12994	0.764114	0.764114	0.888456	MAP2K3	1
Metabolism of nitric oxide:Reactome	Metabolism of nitric oxide:Reactome	1/1121	16/12994	0.764114	0.764114	0.888456	HSP90AA1	1
Nucleotide-like (purinergic) receptors:Reactome	Nucleotide-like (purinergic) receptors:Reactome	1/1121	16/12994	0.764114	0.764114	0.888456	P2RY2	1
Omega-3 fatty acid metabolism:EHMN	Omega-3 fatty acid metabolism:EHMN	1/1121	16/12994	0.764114	0.764114	0.888456	ACSL3	1
Osteoclast Signaling:Wikipathways	Osteoclast Signaling:Wikipathways	1/1121	16/12994	0.764114	0.764114	0.888456	AIMP2	1
Phytanic acid peroxisomal oxidation:EHMN	Phytanic acid peroxisomal oxidation:EHMN	1/1121	16/12994	0.764114	0.764114	0.888456	ACSL3	1
Polo-like kinase mediated events:Reactome	Polo-like kinase mediated events:Reactome	1/1121	16/12994	0.764114	0.764114	0.888456	CDC25A	1
pyrimidine deoxyribonucleotides <i>de novo</i> biosynthesis:HumanCyc	pyrimidine deoxyribonucleotides <i>de novo</i> biosynthesis:HumanCyc	1/1121	16/12994	0.764114	0.764114	0.888456	NME1	1
Rap1 signalling:Reactome	Rap1 signalling:Reactome	1/1121	16/12994	0.764114	0.764114	0.888456	YWHAB	1
Regulation of TLR by endogenous ligand:Reactome	Regulation of TLR by endogenous ligand:Reactome	1/1121	16/12994	0.764114	0.764114	0.888456	LBP	1
Synthesis of Prostaglandins (PG) and Thromboxanes (TX):Reactome	Synthesis of Prostaglandins (PG) and Thromboxanes (TX):Reactome	1/1121	16/12994	0.764114	0.764114	0.888456	PTGES2	1
TGF-beta receptor signaling in EMT (epithelial to mesenchymal transition):Reactome	TGF-beta receptor signaling in EMT (epithelial to mesenchymal transition):Reactome	1/1121	16/12994	0.764114	0.764114	0.888456	RHOA	1
Signaling by FGFR2:Reactome	Signaling by FGFR2:Reactome	5/1121	73/12994	0.766053	0.766053	0.888456	NCBP2/POLR2D/PPP2R1A/SHC1/NCBP1	5
Formation of a pool of free 40S subunits:Reactome	Formation of a pool of free 40S subunits:Reactome	8/1121	113/12994	0.769426	0.769426	0.888456	EIF3B/EIF3J/EIF3I/RPL26L1/EIF3C/EIF1AXP1/EIF3CL/RPS26	8
Rab regulation of trafficking:Reactome	Rab regulation of trafficking:Reactome	9/1121	126/12994	0.769446	0.769446	0.888456	YWHAE/GDI2/RAB7A/RAB5C/TRAPPC13/RIN1/CCZ1B/DENND1A/TBC1D3B	9
Signaling by VEGF:Reactome	Signaling by VEGF:Reactome	7/1121	100/12994	0.770274	0.770274	0.888456	MAPKAPK2/HSP90AA1/RHOA/VEGFA/CTNNB1/TRIB3/CYFIP1	7
Aryl Hydrocarbon Receptor:Wikipathways	Aryl Hydrocarbon Receptor:Wikipathways	3/1121	46/12994	0.770864	0.770864	0.888456	HSP90AA1/VEGFA/NCOR2	3
Glycosphingolipid metabolism:Reactome	Glycosphingolipid metabolism:Reactome	3/1121	46/12994	0.770864	0.770864	0.888456	GLTP/SMPD4/NEU4	3
Hedgehog signaling pathway - Homo sapiens (human):KEGG	Hedgehog signaling pathway - Homo sapiens (human):KEGG	3/1121	46/12994	0.770864	0.770864	0.888456	CSNK1G2/KIF7/IHH	3
Neurotransmitter receptors and postsynaptic signal transmission:Reactome	Neurotransmitter receptors and postsynaptic signal transmission:Reactome	11/1121	152/12994	0.771172	0.771172	0.888456	GNG5/NSF/GNG10/GNB2/CHRNA5/GRIK1/GNG4/GRIN1/KCNJ4/PRKCG/GRIA4	11
ATF-2 transcription factor network:PID	ATF-2 transcription factor network:PID	4/1121	60/12994	0.77224	0.77224	0.888456	RUVBL2/CDK4/TH/HBG1	4
Interleukin-1 signaling:Reactome	Interleukin-1 signaling:Reactome	4/1121	60/12994	0.77224	0.77224	0.888456	UBE2N/TNIP2/NKIRAS2/IKBKG	4
Steroid hormone biosynthesis - Homo sapiens (human):KEGG	Steroid hormone biosynthesis - Homo sapiens (human):KEGG	4/1121	60/12994	0.77224	0.77224	0.888456	SULT1E1/SRD5A2/CYP3A7/CYP11B1	4
Initiation of transcription and translation elongation at the HIV-1 LTR:Wikipathways	Initiation of transcription and translation elongation at the HIV-1 LTR:Wikipathways	2/1121	32/12994	0.776223	0.776223	0.888456	NELFCD/HDAC8	2
Oncogene Induced Senescence:Reactome	Oncogene Induced Senescence:Reactome	2/1121	32/12994	0.776223	0.776223	0.888456	CDK4/TP53	2
role of -arrestins in the activation and targeting of map kinases:BioCarta	role of -arrestins in the activation and targeting of map kinases:BioCarta	2/1121	32/12994	0.776223	0.776223	0.888456	P2RY2/CCL11	2
WNT-Ncore:Signalink	WNT-Ncore:Signalink	2/1121	32/12994	0.776223	0.776223	0.888456	YWHAB/WIF1	2
PPAR signaling pathway - Homo sapiens (human):KEGG	PPAR signaling pathway - Homo sapiens (human):KEGG	5/1121	74/12994	0.776359	0.776359	0.888456	SLC27A4/ANGPTL4/ACSL3/MMP1/FABP1	5
Glutamatergic synapse - Homo sapiens (human):KEGG	Glutamatergic synapse - Homo sapiens (human):KEGG	8/1121	114/12994	0.777768	0.777768	0.888456	GNG5/GNG10/GNB2/GRIK1/GNG4/GRIN1/PRKCG/GRIA4	8
Wnt Signaling:Wikipathways	Wnt Signaling:Wikipathways	8/1121	114/12994	0.777768	0.777768	0.888456	FOSL1/RHOA/CTNNB1/NKD2/AXIN1/CSNK2A3/WIF1/PRKCG	8
MyD88-independent TLR4 cascade:Reactome	MyD88-independent TLR4 cascade:Reactome	7/1121	101/12994	0.779084	0.779084	0.888456	UBE2N/MAPKAPK2/TNIP2/PPP2R1A/NKIRAS2/IKBKG/MAP2K3	7
TRIF(TICAM1)-mediated TLR4 signaling:Reactome	TRIF(TICAM1)-mediated TLR4 signaling:Reactome	7/1121	101/12994	0.779084	0.779084	0.888456	UBE2N/MAPKAPK2/TNIP2/PPP2R1A/NKIRAS2/IKBKG/MAP2K3	7
Protein-protein interactions at synapses:Reactome	Protein-protein interactions at synapses:Reactome	6/1121	88/12994	0.781718	0.781718	0.888456	STX1A/FLOT2/DLGAP3/APBA3/GRIN1/GRIA4	6
VEGF Signaling Pathway:PharmGKB	VEGF Signaling Pathway:PharmGKB	4/1121	61/12994	0.783326	0.783326	0.888456	VEGFA/MAP2K3/PIGF/PRKCG	4
Energy Metabolism:Wikipathways	Energy Metabolism:Wikipathways	3/1121	47/12994	0.783421	0.783421	0.888456	MYBBP1A/PRMT1/TFB2M	3
Ether lipid metabolism - Homo sapiens (human):KEGG	Ether lipid metabolism - Homo sapiens (human):KEGG	3/1121	47/12994	0.783421	0.783421	0.888456	AGPS/PLA2G2A/PLPP3	3
Hedgehog Signaling Pathway:Wikipathways	Hedgehog Signaling Pathway:Wikipathways	3/1121	47/12994	0.783421	0.783421	0.888456	CSNK1G2/KIF7/IHH	3
IL6-mediated signaling events:PID	IL6-mediated signaling events:PID	3/1121	47/12994	0.783421	0.783421	0.888456	HSP90B1/LBP/CRP	3
ion channels and their functional role in vascular endothelium:BioCarta	ion channels and their functional role in vascular endothelium:BioCarta	3/1121	47/12994	0.783421	0.783421	0.888456	HSP90AA1/P2RY2/CCL11	3
TBC/RABGAPs:Reactome	TBC/RABGAPs:Reactome	3/1121	47/12994	0.783421	0.783421	0.888456	RAB7A/RAB5C/TBC1D3B	3
Trans-sulfuration pathway:Wikipathways	Trans-sulfuration pathway:Wikipathways	3/1121	47/12994	0.783421	0.783421	0.888456	LDHA/AHCY/GOT1	3
4-hydroxytamoxifen, Dexamethasone, and Retinoic Acids Regulation of p27 Expression:Wikipathways	4-hydroxytamoxifen, Dexamethasone, and Retinoic Acids Regulation of p27 Expression:Wikipathways	1/1121	17/12994	0.784489	0.784489	0.888456	MAP2K3	1
ACE Inhibitor Pathway:Wikipathways	ACE Inhibitor Pathway:Wikipathways	1/1121	17/12994	0.784489	0.784489	0.888456	ATP6AP2	1
Acetylcholine Neurotransmitter Release Cycle:Reactome	Acetylcholine Neurotransmitter Release Cycle:Reactome	1/1121	17/12994	0.784489	0.784489	0.888456	STX1A	1
Acyl chain remodelling of PI:Reactome	Acyl chain remodelling of PI:Reactome	1/1121	17/12994	0.784489	0.784489	0.888456	PLA2G2A	1
Canonical and Non-Canonical TGF-B signaling:Wikipathways	Canonical and Non-Canonical TGF-B signaling:Wikipathways	1/1121	17/12994	0.784489	0.784489	0.888456	BMP1	1
Cyclophosphamide Pathway, Pharmacodynamics:PharmGKB	Cyclophosphamide Pathway, Pharmacodynamics:PharmGKB	1/1121	17/12994	0.784489	0.784489	0.888456	ADH4	1
Drug Induction of Bile Acid Pathway:Wikipathways	Drug Induction of Bile Acid Pathway:Wikipathways	1/1121	17/12994	0.784489	0.784489	0.888456	NR1I3	1
endocytotic role of ndk phosphins and dynamin:BioCarta	endocytotic role of ndk phosphins and dynamin:BioCarta	1/1121	17/12994	0.784489	0.784489	0.888456	NME1	1
IL-9 Signaling Pathway:Wikipathways	IL-9 Signaling Pathway:Wikipathways	1/1121	17/12994	0.784489	0.784489	0.888456	IL9R	1
Insulin Signalling:SMPDB	Insulin Signalling:SMPDB	1/1121	17/12994	0.784489	0.784489	0.888456	SHC1	1
Metabolism of Angiotensinogen to Angiotensins:Reactome	Metabolism of Angiotensinogen to Angiotensins:Reactome	1/1121	17/12994	0.784489	0.784489	0.888456	ATP6AP2	1
Mitochondrial LC-Fatty Acid Beta-Oxidation:Wikipathways	Mitochondrial LC-Fatty Acid Beta-Oxidation:Wikipathways	1/1121	17/12994	0.784489	0.784489	0.888456	ACSL3	1
Pathway_PA165964473:PharmGKB	Pathway_PA165964473:PharmGKB	1/1121	17/12994	0.784489	0.784489	0.888456	GOT1	1
Phenylalanine metabolism - Homo sapiens (human):KEGG	Phenylalanine metabolism - Homo sapiens (human):KEGG	1/1121	17/12994	0.784489	0.784489	0.888456	GOT1	1
Ras activation upon Ca2+ influx through NMDA receptor:Reactome	Ras activation upon Ca2+ influx through NMDA receptor:Reactome	1/1121	17/12994	0.784489	0.784489	0.888456	GRIN1	1
Simplified Depiction of MYD88 Distinct Input-Output Pathway:Wikipathways	Simplified Depiction of MYD88 Distinct Input-Output Pathway:Wikipathways	1/1121	17/12994	0.784489	0.784489	0.888456	UBE2N	1
TCA Cycle (aka Krebs or citric acid cycle):Wikipathways	TCA Cycle (aka Krebs or citric acid cycle):Wikipathways	1/1121	17/12994	0.784489	0.784489	0.888456	IDH3A	1
the igf-1 receptor and longevity:BioCarta	the igf-1 receptor and longevity:BioCarta	1/1121	17/12994	0.784489	0.784489	0.888456	SHC1	1
ucalpain and friends in cell spread:BioCarta	ucalpain and friends in cell spread:BioCarta	1/1121	17/12994	0.784489	0.784489	0.888456	RHOA	1
Valproic Acid Pathway, Pharmacodynamics:PharmGKB	Valproic Acid Pathway, Pharmacodynamics:PharmGKB	1/1121	17/12994	0.784489	0.784489	0.888456	GOT1	1
y branching of actin filaments:BioCarta	y branching of actin filaments:BioCarta	1/1121	17/12994	0.784489	0.784489	0.888456	ARPC4	1
L1CAM interactions:Reactome	L1CAM interactions:Reactome	7/1121	102/12994	0.78764	0.78764	0.888456	HSPA8/CLTC/LYPLA2/LAMA1/SPTBN2/CSNK2A3/CD24P4	7
EGFR1:NetPath	EGFR1:NetPath	35/1121	455/12994	0.788282	0.788282	0.888456	ZPR1/EIF4G1/HSPE1/ENO1/STIP1/ZDHHC5/LDHA/HNRNPR/CFL1/ARF4/TFG/PGAM1/PFN1/PITPNA/ACP1/PPP1R14B/CLTC/SHC1/TP53/RHOA/UBASH3B/MTA2/HGS/RBM3/VPS16/MAP2K3/LDLR/RIN1/FLOT2/DYNLL1/PTPN23/KRT7/SH3GL3/SERPINB3/CTNNAL1	35
Huntington disease - Homo sapiens (human):KEGG	Huntington disease - Homo sapiens (human):KEGG	14/1121	193/12994	0.788809	0.788809	0.888456	VDAC1/SLC25A5/CYCS/PPIF/POLR2D/CLTC/TP53/CLTB/BAX/DNAH17/TGM2/COX6B2/GRIN1/DNAI2	14
Activation of the pre-replicative complex:Reactome	Activation of the pre-replicative complex:Reactome	2/1121	33/12994	0.790759	0.790759	0.888456	POLE3/POLE4	2
Amiloride Action Pathway:SMPDB	Amiloride Action Pathway:SMPDB	2/1121	33/12994	0.790759	0.790759	0.888456	ATP1B3/SLC3A2	2
BDNF-TrkB Signaling:Wikipathways	BDNF-TrkB Signaling:Wikipathways	2/1121	33/12994	0.790759	0.790759	0.888456	SHC1/GRIN1	2
Bendroflumethiazide Action Pathway:SMPDB	Bendroflumethiazide Action Pathway:SMPDB	2/1121	33/12994	0.790759	0.790759	0.888456	ATP1B3/SLC3A2	2
Blue diaper syndrome:SMPDB	Blue diaper syndrome:SMPDB	2/1121	33/12994	0.790759	0.790759	0.888456	ATP1B3/SLC3A2	2
Bumetanide Action Pathway:SMPDB	Bumetanide Action Pathway:SMPDB	2/1121	33/12994	0.790759	0.790759	0.888456	ATP1B3/SLC3A2	2
Chlorothiazide Action Pathway:SMPDB	Chlorothiazide Action Pathway:SMPDB	2/1121	33/12994	0.790759	0.790759	0.888456	ATP1B3/SLC3A2	2
Chlorthalidone Action Pathway:SMPDB	Chlorthalidone Action Pathway:SMPDB	2/1121	33/12994	0.790759	0.790759	0.888456	ATP1B3/SLC3A2	2
Cyclothiazide Action Pathway:SMPDB	Cyclothiazide Action Pathway:SMPDB	2/1121	33/12994	0.790759	0.790759	0.888456	ATP1B3/SLC3A2	2
Cystinuria:SMPDB	Cystinuria:SMPDB	2/1121	33/12994	0.790759	0.790759	0.888456	ATP1B3/SLC3A2	2
Eplerenone Action Pathway:SMPDB	Eplerenone Action Pathway:SMPDB	2/1121	33/12994	0.790759	0.790759	0.888456	ATP1B3/SLC3A2	2
Ethacrynic Acid Action Pathway:SMPDB	Ethacrynic Acid Action Pathway:SMPDB	2/1121	33/12994	0.790759	0.790759	0.888456	ATP1B3/SLC3A2	2
Furosemide Action Pathway:SMPDB	Furosemide Action Pathway:SMPDB	2/1121	33/12994	0.790759	0.790759	0.888456	ATP1B3/SLC3A2	2
Glucose Transporter Defect (SGLT2):SMPDB	Glucose Transporter Defect (SGLT2):SMPDB	2/1121	33/12994	0.790759	0.790759	0.888456	ATP1B3/SLC3A2	2
Hartnup Disorder:SMPDB	Hartnup Disorder:SMPDB	2/1121	33/12994	0.790759	0.790759	0.888456	ATP1B3/SLC3A2	2
Hydrochlorothiazide Action Pathway:SMPDB	Hydrochlorothiazide Action Pathway:SMPDB	2/1121	33/12994	0.790759	0.790759	0.888456	ATP1B3/SLC3A2	2
Hydroflumethiazide Action Pathway:SMPDB	Hydroflumethiazide Action Pathway:SMPDB	2/1121	33/12994	0.790759	0.790759	0.888456	ATP1B3/SLC3A2	2
Iminoglycinuria:SMPDB	Iminoglycinuria:SMPDB	2/1121	33/12994	0.790759	0.790759	0.888456	ATP1B3/SLC3A2	2
Indapamide Action Pathway:SMPDB	Indapamide Action Pathway:SMPDB	2/1121	33/12994	0.790759	0.790759	0.888456	ATP1B3/SLC3A2	2
Inflammatory Response Pathway:Wikipathways	Inflammatory Response Pathway:Wikipathways	2/1121	33/12994	0.790759	0.790759	0.888456	TNFRSF1A/THBS1	2
Kidney Function:SMPDB	Kidney Function:SMPDB	2/1121	33/12994	0.790759	0.790759	0.888456	ATP1B3/SLC3A2	2
Lysinuric protein intolerance (LPI):SMPDB	Lysinuric protein intolerance (LPI):SMPDB	2/1121	33/12994	0.790759	0.790759	0.888456	ATP1B3/SLC3A2	2
Lysinuric Protein Intolerance:SMPDB	Lysinuric Protein Intolerance:SMPDB	2/1121	33/12994	0.790759	0.790759	0.888456	ATP1B3/SLC3A2	2
Mammary gland development pathway - Pregnancy and lactation (Stage 3 of 4):Wikipathways	Mammary gland development pathway - Pregnancy and lactation (Stage 3 of 4):Wikipathways	2/1121	33/12994	0.790759	0.790759	0.888456	ORAI1/PRL	2
Methyclothiazide Action Pathway:SMPDB	Methyclothiazide Action Pathway:SMPDB	2/1121	33/12994	0.790759	0.790759	0.888456	ATP1B3/SLC3A2	2
Metolazone Action Pathway:SMPDB	Metolazone Action Pathway:SMPDB	2/1121	33/12994	0.790759	0.790759	0.888456	ATP1B3/SLC3A2	2
NOD1/2 Signaling Pathway:Reactome	NOD1/2 Signaling Pathway:Reactome	2/1121	33/12994	0.790759	0.790759	0.888456	UBE2N/IKBKG	2
Plasma lipoprotein clearance:Reactome	Plasma lipoprotein clearance:Reactome	2/1121	33/12994	0.790759	0.790759	0.888456	CLTC/LDLR	2
Polythiazide Action Pathway:SMPDB	Polythiazide Action Pathway:SMPDB	2/1121	33/12994	0.790759	0.790759	0.888456	ATP1B3/SLC3A2	2
Quinethazone Action Pathway:SMPDB	Quinethazone Action Pathway:SMPDB	2/1121	33/12994	0.790759	0.790759	0.888456	ATP1B3/SLC3A2	2
Spironolactone Action Pathway:SMPDB	Spironolactone Action Pathway:SMPDB	2/1121	33/12994	0.790759	0.790759	0.888456	ATP1B3/SLC3A2	2
Torsemide Action Pathway:SMPDB	Torsemide Action Pathway:SMPDB	2/1121	33/12994	0.790759	0.790759	0.888456	ATP1B3/SLC3A2	2
Triamterene Action Pathway:SMPDB	Triamterene Action Pathway:SMPDB	2/1121	33/12994	0.790759	0.790759	0.888456	ATP1B3/SLC3A2	2
Trichlormethiazide Action Pathway:SMPDB	Trichlormethiazide Action Pathway:SMPDB	2/1121	33/12994	0.790759	0.790759	0.888456	ATP1B3/SLC3A2	2
Trk receptor signaling mediated by the MAPK pathway:PID	Trk receptor signaling mediated by the MAPK pathway:PID	2/1121	33/12994	0.790759	0.790759	0.888456	MAPKAPK2/MAP2K3	2
Tyrosine metabolism:INOH	Tyrosine metabolism:INOH	2/1121	33/12994	0.790759	0.790759	0.888456	ADH4/TH	2
NOD-like receptor signaling pathway - Homo sapiens (human):KEGG	NOD-like receptor signaling pathway - Homo sapiens (human):KEGG	12/1121	168/12994	0.792933	0.792933	0.888456	VDAC1/HSP90AB1/TXN/DHX33/HSP90AA1/MFN2/RHOA/PANX1/IKBKG/ATG16L1/SUGT1/CASP5	12
O-linked glycosylation:Reactome	O-linked glycosylation:Reactome	8/1121	116/12994	0.793785	0.793785	0.888456	GALNT2/ST6GALNAC4/GALNT1/THBS1/POMT2/ADAMTSL4/MUC13/MUC21	8
Longevity regulating pathway - multiple species - Homo sapiens (human):KEGG	Longevity regulating pathway - multiple species - Homo sapiens (human):KEGG	4/1121	62/12994	0.793979	0.793979	0.888456	HSPA8/CLPB/HSPA1A/HSPA1B	4
Assembly of collagen fibrils and other multimeric structures:Reactome	Assembly of collagen fibrils and other multimeric structures:Reactome	3/1121	48/12994	0.795403	0.795403	0.888456	CTSL/BMP1/MMP1	3
IL5:NetPath	IL5:NetPath	3/1121	48/12994	0.795403	0.795403	0.888456	SHC1/CTNNB1/BAX	3
Leptin signaling pathway:Wikipathways	Leptin signaling pathway:Wikipathways	5/1121	76/12994	0.795921	0.795921	0.888456	SHC1/RHOA/BAX/IKBKG/CISH	5
Prolactin Signaling Pathway:Wikipathways	Prolactin Signaling Pathway:Wikipathways	5/1121	76/12994	0.795921	0.795921	0.888456	PPIA/PPIB/SHC1/CISH/PRL	5
Viral Acute Myocarditis:Wikipathways	Viral Acute Myocarditis:Wikipathways	5/1121	76/12994	0.795921	0.795921	0.888456	EIF4G1/CYCS/PARP1/CAAP1/BAX	5
Relaxin signaling pathway - Homo sapiens (human):KEGG	Relaxin signaling pathway - Homo sapiens (human):KEGG	9/1121	130/12994	0.799973	0.799973	0.888456	GNG5/GNG10/GNB2/SHC1/VEGFA/ATF4/GNG4/MMP1/INSL3	9
Nonsense Mediated Decay (NMD) enhanced by the Exon Junction Complex (EJC):Reactome	Nonsense Mediated Decay (NMD) enhanced by the Exon Junction Complex (EJC):Reactome	8/1121	117/12994	0.801465	0.801465	0.888456	EIF4G1/GSPT1/NCBP2/RNPS1/RPL26L1/EIF4A3/NCBP1/RPS26	8
Nonsense-Mediated Decay (NMD):Reactome	Nonsense-Mediated Decay (NMD):Reactome	8/1121	117/12994	0.801465	0.801465	0.888456	EIF4G1/GSPT1/NCBP2/RNPS1/RPL26L1/EIF4A3/NCBP1/RPS26	8
Activation of NF-kappaB in B cells:Reactome	Activation of NF-kappaB in B cells:Reactome	1/1121	18/12994	0.803105	0.803105	0.888456	IKBKG	1
Alkaptonuria:SMPDB	Alkaptonuria:SMPDB	1/1121	18/12994	0.803105	0.803105	0.888456	GOT1	1
Dopamine beta-hydroxylase deficiency:SMPDB	Dopamine beta-hydroxylase deficiency:SMPDB	1/1121	18/12994	0.803105	0.803105	0.888456	GOT1	1
Estrogen metabolism:Wikipathways	Estrogen metabolism:Wikipathways	1/1121	18/12994	0.803105	0.803105	0.888456	SULT1E1	1
Factors involved in megakaryocyte development and platelet production:Wikipathways	Factors involved in megakaryocyte development and platelet production:Wikipathways	1/1121	18/12994	0.803105	0.803105	0.888456	HBG1	1
Hawkinsinuria:SMPDB	Hawkinsinuria:SMPDB	1/1121	18/12994	0.803105	0.803105	0.888456	GOT1	1
JAK-STAT-Ncore:Signalink	JAK-STAT-Ncore:Signalink	1/1121	18/12994	0.803105	0.803105	0.888456	CISH	1
MET activates PTK2 signaling:Reactome	MET activates PTK2 signaling:Reactome	1/1121	18/12994	0.803105	0.803105	0.888456	LAMA1	1
Monoamine oxidase-a deficiency (MAO-A):SMPDB	Monoamine oxidase-a deficiency (MAO-A):SMPDB	1/1121	18/12994	0.803105	0.803105	0.888456	GOT1	1
Norepinephrine Neurotransmitter Release Cycle:Reactome	Norepinephrine Neurotransmitter Release Cycle:Reactome	1/1121	18/12994	0.803105	0.803105	0.888456	STX1A	1
Other glycan degradation - Homo sapiens (human):KEGG	Other glycan degradation - Homo sapiens (human):KEGG	1/1121	18/12994	0.803105	0.803105	0.888456	NEU4	1
Serotonin Neurotransmitter Release Cycle:Reactome	Serotonin Neurotransmitter Release Cycle:Reactome	1/1121	18/12994	0.803105	0.803105	0.888456	STX1A	1
SHC-mediated cascade:FGFR3:Reactome	SHC-mediated cascade:FGFR3:Reactome	1/1121	18/12994	0.803105	0.803105	0.888456	SHC1	1
Tamoxifen Pathway, Pharmacokinetics:PharmGKB	Tamoxifen Pathway, Pharmacokinetics:PharmGKB	1/1121	18/12994	0.803105	0.803105	0.888456	SULT1E1	1
Tie2 Signaling:Reactome	Tie2 Signaling:Reactome	1/1121	18/12994	0.803105	0.803105	0.888456	SHC1	1
Tyrosine Metabolism:SMPDB	Tyrosine Metabolism:SMPDB	1/1121	18/12994	0.803105	0.803105	0.888456	GOT1	1
Tyrosinemia Type I:SMPDB	Tyrosinemia Type I:SMPDB	1/1121	18/12994	0.803105	0.803105	0.888456	GOT1	1
Tyrosinemia, transient, of the newborn:SMPDB	Tyrosinemia, transient, of the newborn:SMPDB	1/1121	18/12994	0.803105	0.803105	0.888456	GOT1	1
Endometrial cancer:Wikipathways	Endometrial cancer:Wikipathways	4/1121	63/12994	0.804207	0.804207	0.888456	TP53/CTNNB1/BAX/AXIN1	4
Neurotrophic factor-mediated Trk receptor signaling:PID	Neurotrophic factor-mediated Trk receptor signaling:PID	4/1121	63/12994	0.804207	0.804207	0.888456	DNAJA3/SHC1/RHOA/DYNLT1	4
Pathways Affected in Adenoid Cystic Carcinoma:Wikipathways	Pathways Affected in Adenoid Cystic Carcinoma:Wikipathways	4/1121	63/12994	0.804207	0.804207	0.888456	MYCBP/PRKDC/TP53/HIST1H2AL	4
T-Cell antigen Receptor (TCR) pathway during Staphylococcus aureus infection:Wikipathways	T-Cell antigen Receptor (TCR) pathway during Staphylococcus aureus infection:Wikipathways	4/1121	63/12994	0.804207	0.804207	0.888456	AHSA1/CDK4/IKBKG/CSF2	4
Alpha4 beta1 integrin signaling events:PID	Alpha4 beta1 integrin signaling events:PID	2/1121	34/12994	0.804456	0.804456	0.888456	THBS1/VPS16	2
Fatty Acid Beta Oxidation:Wikipathways	Fatty Acid Beta Oxidation:Wikipathways	2/1121	34/12994	0.804456	0.804456	0.888456	TPI1/ACSL3	2
Porphyrin metabolism:EHMN	Porphyrin metabolism:EHMN	2/1121	34/12994	0.804456	0.804456	0.888456	HCCS/SLC38A5	2
Pyruvate metabolism:INOH	Pyruvate metabolism:INOH	2/1121	34/12994	0.804456	0.804456	0.888456	LDHA/ME2	2
Interleukin-1 family signaling:Reactome	Interleukin-1 family signaling:Reactome	5/1121	77/12994	0.805185	0.805185	0.888456	UBE2N/TNIP2/NKIRAS2/IL1RL2/IKBKG	5
Tight junction - Homo sapiens (human):KEGG	Tight junction - Homo sapiens (human):KEGG	12/1121	170/12994	0.805748	0.805748	0.888456	HSPA4/TUBA1C/CDK4/PPP2R1A/RHOA/TUBA1B/ACTR3B/PCNA/SYMPK/TUBA3E/MYH3/MARVELD3	12
Metabolism of fat-soluble vitamins:Reactome	Metabolism of fat-soluble vitamins:Reactome	3/1121	49/12994	0.806826	0.806826	0.888456	UBIAD1/LRP8/LDLR	3
Adipogenesis:Wikipathways	Adipogenesis:Wikipathways	9/1121	131/12994	0.807114	0.807114	0.888456	E2F4/BMP1/CISD1/CTNNB1/NCOR2/HMGA1/LPIN2/TRIB3/DLK1	9
Measles - Homo sapiens (human):KEGG	Measles - Homo sapiens (human):KEGG	9/1121	131/12994	0.807114	0.807114	0.888456	EIF2S1/HSPA8/CDK4/TP53/IFNGR2/EIF2AK4/CSNK2A3/HSPA1A/HSPA1B	9
Morphine addiction - Homo sapiens (human):KEGG	Morphine addiction - Homo sapiens (human):KEGG	6/1121	91/12994	0.808003	0.808003	0.888456	GNG5/GNG10/GNB2/GABRD/GNG4/PRKCG	6
Sphingolipid metabolism:Reactome	Sphingolipid metabolism:Reactome	6/1121	91/12994	0.808003	0.808003	0.888456	GLTP/CSNK1G2/SMPD4/SGMS2/PLPP3/NEU4	6
Influenza A - Homo sapiens (human):KEGG	Influenza A - Homo sapiens (human):KEGG	12/1121	171/12994	0.811934	0.811934	0.888456	VDAC1/EIF2S1/CYCS/HSPA8/KPNA2/TNFRSF1A/RAE1/IFNGR2/EIF2AK4/MAP2K3/HSPA1A/HSPA1B	12
Endothelins:PID	Endothelins:PID	4/1121	64/12994	0.814018	0.814018	0.888456	RHOA/EDN2/MMP1/PRKCG	4
Lung fibrosis:Wikipathways	Lung fibrosis:Wikipathways	4/1121	64/12994	0.814018	0.814018	0.888456	PTX3/CALCA/CCL11/CSF2	4
Semaphorin interactions:Reactome	Semaphorin interactions:Reactome	4/1121	64/12994	0.814018	0.814018	0.888456	HSP90AB1/CFL1/HSP90AA1/RHOA	4
Neurotrophin signaling pathway - Homo sapiens (human):KEGG	Neurotrophin signaling pathway - Homo sapiens (human):KEGG	8/1121	119/12994	0.816174	0.816174	0.888456	ARHGDIA/YWHAE/MAPKAPK2/SHC1/TP53/RHOA/ATF4/BAX	8
Collagen degradation:Reactome	Collagen degradation:Reactome	2/1121	35/12994	0.81735	0.81735	0.888456	CTSL/MMP1	2
Histidine metabolism:EHMN	Histidine metabolism:EHMN	2/1121	35/12994	0.81735	0.81735	0.888456	SLC38A5/CNDP1	2
Nuclear Receptors in Lipid Metabolism and Toxicity:Wikipathways	Nuclear Receptors in Lipid Metabolism and Toxicity:Wikipathways	2/1121	35/12994	0.81735	0.81735	0.888456	CYP27B1/NR1I3	2
toll-like receptor pathway:BioCarta	toll-like receptor pathway:BioCarta	2/1121	35/12994	0.81735	0.81735	0.888456	IKBKG/MAP2K3	2
Cholesterol metabolism - Homo sapiens (human):KEGG	Cholesterol metabolism - Homo sapiens (human):KEGG	3/1121	50/12994	0.817707	0.817707	0.888456	VDAC1/ANGPTL4/LDLR	3
Protein alkylation leading to liver fibrosis:Wikipathways	Protein alkylation leading to liver fibrosis:Wikipathways	3/1121	50/12994	0.817707	0.817707	0.888456	PARP1/BAX/MMP1	3
TNFR2 non-canonical NF-kB pathway:Reactome	TNFR2 non-canonical NF-kB pathway:Reactome	3/1121	50/12994	0.817707	0.817707	0.888456	LTBR/TNFRSF1A/TNFRSF12A	3
Sudden Infant Death Syndrome (SIDS) Susceptibility Pathways:Wikipathways	Sudden Infant Death Syndrome (SIDS) Susceptibility Pathways:Wikipathways	11/1121	159/12994	0.818373	0.818373	0.888456	HSPD1/YWHAE/YWHAB/HSP90B1/VEGFA/GAPDH/CTNNB1/ASCL1/GRIN1/TH/MIR210	11
JAK-STAT:Wikipathways	JAK-STAT:Wikipathways	7/1121	106/12994	0.819385	0.819385	0.888456	PPIA/SHC1/RHOA/BAX/IKBKG/CISH/PRL	7
Acyl chain remodelling of PG:Reactome	Acyl chain remodelling of PG:Reactome	1/1121	19/12994	0.820115	0.820115	0.888456	PLA2G2A	1
akt signaling pathway:BioCarta	akt signaling pathway:BioCarta	1/1121	19/12994	0.820115	0.820115	0.888456	HSP90AA1	1
fatty acid &beta;-oxidation (peroxisome):HumanCyc	fatty acid &beta;-oxidation (peroxisome):HumanCyc	1/1121	19/12994	0.820115	0.820115	0.888456	ACSL3	1
fatty acid &beta;-oxidation:HumanCyc	fatty acid &beta;-oxidation:HumanCyc	1/1121	19/12994	0.820115	0.820115	0.888456	ACSL3	1
Gastrin-CREB signalling pathway via PKC and MAPK:Reactome	Gastrin-CREB signalling pathway via PKC and MAPK:Reactome	1/1121	19/12994	0.820115	0.820115	0.888456	MMP1	1
gata3 participate in activating the th2 cytokine genes expression:BioCarta	gata3 participate in activating the th2 cytokine genes expression:BioCarta	1/1121	19/12994	0.820115	0.820115	0.888456	MAP2K3	1
Glycosaminoglycan degradation - Homo sapiens (human):KEGG	Glycosaminoglycan degradation - Homo sapiens (human):KEGG	1/1121	19/12994	0.820115	0.820115	0.888456	HYAL3	1
Growth hormone receptor signaling:Reactome	Growth hormone receptor signaling:Reactome	1/1121	19/12994	0.820115	0.820115	0.888456	CISH	1
Hematopoietic Stem Cell Gene Regulation by GABP alpha-beta Complex:Wikipathways	Hematopoietic Stem Cell Gene Regulation by GABP alpha-beta Complex:Wikipathways	1/1121	19/12994	0.820115	0.820115	0.888456	SMARCA4	1
HH-Core:Signalink	HH-Core:Signalink	1/1121	19/12994	0.820115	0.820115	0.888456	IHH	1
Na+/Cl- dependent neurotransmitter transporters:Reactome	Na+/Cl- dependent neurotransmitter transporters:Reactome	1/1121	19/12994	0.820115	0.820115	0.888456	SLC6A3	1
nitric oxide signaling pathway:BioCarta	nitric oxide signaling pathway:BioCarta	1/1121	19/12994	0.820115	0.820115	0.888456	GRIN1	1
Plasma lipoprotein assembly:Reactome	Plasma lipoprotein assembly:Reactome	1/1121	19/12994	0.820115	0.820115	0.888456	BMP1	1
RHO GTPases activate CIT:Reactome	RHO GTPases activate CIT:Reactome	1/1121	19/12994	0.820115	0.820115	0.888456	RHOA	1
role of mal in rho-mediated activation of srf:BioCarta	role of mal in rho-mediated activation of srf:BioCarta	1/1121	19/12994	0.820115	0.820115	0.888456	RHOA	1
Serotonin Receptor 4-6-7 and NR3C Signaling:Wikipathways	Serotonin Receptor 4-6-7 and NR3C Signaling:Wikipathways	1/1121	19/12994	0.820115	0.820115	0.888456	MAPKAPK2	1
Small Ligand GPCRs:Wikipathways	Small Ligand GPCRs:Wikipathways	1/1121	19/12994	0.820115	0.820115	0.888456	S1PR3	1
TCA cycle:HumanCyc	TCA cycle:HumanCyc	1/1121	19/12994	0.820115	0.820115	0.888456	IDH3A	1
Tryptophan Metabolism:SMPDB	Tryptophan Metabolism:SMPDB	1/1121	19/12994	0.820115	0.820115	0.888456	AANAT	1
VEGFR2 mediated cell proliferation:Reactome	VEGFR2 mediated cell proliferation:Reactome	1/1121	19/12994	0.820115	0.820115	0.888456	VEGFA	1
Glycerophospholipid biosynthesis:Reactome	Glycerophospholipid biosynthesis:Reactome	9/1121	133/12994	0.820821	0.820821	0.888456	LPCAT3/PTDSS1/MFSD2A/PLA2G2A/LPIN2/CPNE7/CSNK2A3/PLA1A/GPAT2	9
IL3:NetPath	IL3:NetPath	3/1121	51/12994	0.828062	0.828062	0.888456	YWHAB/SHC1/SLC2A1	3
Regulation of Androgen receptor activity:PID	Regulation of Androgen receptor activity:PID	3/1121	51/12994	0.828062	0.828062	0.888456	HSP90AA1/KLK2/KLK3	3
VEGF:INOH	VEGF:INOH	13/1121	187/12994	0.829233	0.829233	0.888456	MAPKAPK2/CDK4/CSNK1G2/VEGFA/CDK7/MAPKAPK5/IKBKG/CDK8/MAP3K13/MAP2K3/ACVRL1/MAP3K9/PRKCG	13
G alpha (q) signalling events:Reactome	G alpha (q) signalling events:Reactome	15/1121	213/12994	0.829424	0.829424	0.888456	GNG5/GNG10/GNB2/QRFP/DGKD/GNG4/P2RY2/EDN2/MMP1/NMU/CHRM5/KISS1/UTS2R/TRHR/PMCH	15
CRH:NetPath	CRH:NetPath	2/1121	36/12994	0.829477	0.829477	0.888456	GNB2/CLTC	2
IGF signaling:INOH	IGF signaling:INOH	2/1121	36/12994	0.829477	0.829477	0.888456	SHC1/KLK3	2
IL1-mediated signaling events:PID	IL1-mediated signaling events:PID	2/1121	36/12994	0.829477	0.829477	0.888456	UBE2N/IKBKG	2
rac1 cell motility signaling pathway:BioCarta	rac1 cell motility signaling pathway:BioCarta	2/1121	36/12994	0.829477	0.829477	0.888456	CFL1/ARFIP2	2
roles of arrestin dependent recruitment of src kinases in gpcr signaling:BioCarta	roles of arrestin dependent recruitment of src kinases in gpcr signaling:BioCarta	2/1121	36/12994	0.829477	0.829477	0.888456	P2RY2/CCL11	2
Target Of Rapamycin (TOR) Signaling:Wikipathways	Target Of Rapamycin (TOR) Signaling:Wikipathways	2/1121	36/12994	0.829477	0.829477	0.888456	IDI1/HMGCR	2
NF-kappa B signaling pathway - Homo sapiens (human):KEGG	NF-kappa B signaling pathway - Homo sapiens (human):KEGG	6/1121	94/12994	0.83175	0.83175	0.888456	LTBR/TNFRSF1A/PARP1/IKBKG/LBP/CSNK2A3	6
AGE-RAGE pathway:Wikipathways	AGE-RAGE pathway:Wikipathways	4/1121	66/12994	0.83243	0.83243	0.888456	CYCS/SHC1/DDOST/RHOA	4
Beta-agonist/Beta-blocker Pathway, Pharmacodynamics:PharmGKB	Beta-agonist/Beta-blocker Pathway, Pharmacodynamics:PharmGKB	4/1121	66/12994	0.83243	0.83243	0.888456	GNG5/GNB2/GNG4/PRKCG	4
Beta1 integrin cell surface interactions:PID	Beta1 integrin cell surface interactions:PID	4/1121	66/12994	0.83243	0.83243	0.888456	VEGFA/THBS1/TGM2/LAMA1	4
Human Thyroid Stimulating Hormone (TSH) signaling pathway:Wikipathways	Human Thyroid Stimulating Hormone (TSH) signaling pathway:Wikipathways	4/1121	66/12994	0.83243	0.83243	0.888456	CDK4/MAP2K3/TTF2/CGA	4
Non-small cell lung cancer - Homo sapiens (human):KEGG	Non-small cell lung cancer - Homo sapiens (human):KEGG	4/1121	66/12994	0.83243	0.83243	0.888456	CDK4/TP53/BAX/PRKCG	4
Non-small cell lung cancer:Wikipathways	Non-small cell lung cancer:Wikipathways	4/1121	66/12994	0.83243	0.83243	0.888456	CDK4/TP53/BAX/PRKCG	4
ACE Inhibitor Pathway, Pharmacodynamics:PharmGKB	ACE Inhibitor Pathway, Pharmacodynamics:PharmGKB	1/1121	20/12994	0.835657	0.835657	0.888456	ATP6AP2	1
Agents Acting on the Renin-Angiotensin System Pathway, Pharmacodynamics:PharmGKB	Agents Acting on the Renin-Angiotensin System Pathway, Pharmacodynamics:PharmGKB	1/1121	20/12994	0.835657	0.835657	0.888456	ATP6AP2	1
egf signaling pathway:BioCarta	egf signaling pathway:BioCarta	1/1121	20/12994	0.835657	0.835657	0.888456	SHC1	1
Glutathione metabolism:Wikipathways	Glutathione metabolism:Wikipathways	1/1121	20/12994	0.835657	0.835657	0.888456	GSR	1
Hedgehog ligand biogenesis:Reactome	Hedgehog ligand biogenesis:Reactome	1/1121	20/12994	0.835657	0.835657	0.888456	IHH	1
Hypertrophy Model:Wikipathways	Hypertrophy Model:Wikipathways	1/1121	20/12994	0.835657	0.835657	0.888456	VEGFA	1
Olfactory bulb development and olfactory learning:Wikipathways	Olfactory bulb development and olfactory learning:Wikipathways	1/1121	20/12994	0.835657	0.835657	0.888456	GRIN1	1
Phenytoin Pathway, Pharmacokinetics:PharmGKB	Phenytoin Pathway, Pharmacokinetics:PharmGKB	1/1121	20/12994	0.835657	0.835657	0.888456	CYP3A7	1
Regulation of cytoplasmic and nuclear SMAD2/3 signaling:PID	Regulation of cytoplasmic and nuclear SMAD2/3 signaling:PID	1/1121	20/12994	0.835657	0.835657	0.888456	KPNA2	1
Sema4D induced cell migration and growth-cone collapse:Reactome	Sema4D induced cell migration and growth-cone collapse:Reactome	1/1121	20/12994	0.835657	0.835657	0.888456	RHOA	1
Serotonin Receptor 2 and ELK-SRF-GATA4 signaling:Wikipathways	Serotonin Receptor 2 and ELK-SRF-GATA4 signaling:Wikipathways	1/1121	20/12994	0.835657	0.835657	0.888456	MAPKAPK2	1
SHC-mediated cascade:FGFR4:Reactome	SHC-mediated cascade:FGFR4:Reactome	1/1121	20/12994	0.835657	0.835657	0.888456	SHC1	1
Signaling by NTRK2 (TRKB):Reactome	Signaling by NTRK2 (TRKB):Reactome	1/1121	20/12994	0.835657	0.835657	0.888456	SHC1	1
sprouty regulation of tyrosine kinase signals:BioCarta	sprouty regulation of tyrosine kinase signals:BioCarta	1/1121	20/12994	0.835657	0.835657	0.888456	SHC1	1
Syndecan interactions:Reactome	Syndecan interactions:Reactome	1/1121	20/12994	0.835657	0.835657	0.888456	THBS1	1
TGF-beta signaling TAK1:INOH	TGF-beta signaling TAK1:INOH	1/1121	20/12994	0.835657	0.835657	0.888456	MAP2K3	1
the co-stimulatory signal during t-cell activation:BioCarta	the co-stimulatory signal during t-cell activation:BioCarta	1/1121	20/12994	0.835657	0.835657	0.888456	ICOSLG	1
Zidovudine Pathway, Pharmacokinetics/Pharmacodynamics:PharmGKB	Zidovudine Pathway, Pharmacokinetics/Pharmacodynamics:PharmGKB	1/1121	20/12994	0.835657	0.835657	0.888456	NME1	1
Phosphodiesterases in neuronal function:Wikipathways	Phosphodiesterases in neuronal function:Wikipathways	3/1121	52/12994	0.837909	0.837909	0.888456	PDE12/PDE6A/GRIN1	3
Estrogen signaling pathway - Homo sapiens (human):KEGG	Estrogen signaling pathway - Homo sapiens (human):KEGG	9/1121	136/12994	0.839967	0.839967	0.888456	HSP90AB1/HSPA8/HSP90B1/HSP90AA1/SHC1/ATF4/HSPA1A/KRT13/HSPA1B	9
Post-translational protein phosphorylation:Reactome	Post-translational protein phosphorylation:Reactome	7/1121	109/12994	0.84067	0.84067	0.888456	HSP90B1/FAM20C/PDIA6/CALU/CKAP4/FSTL3/STC2	7
Aldosterone-regulated sodium reabsorption - Homo sapiens (human):KEGG	Aldosterone-regulated sodium reabsorption - Homo sapiens (human):KEGG	2/1121	37/12994	0.840873	0.840873	0.888456	ATP1B3/PRKCG	2
DNA Replication Pre-Initiation:Reactome	DNA Replication Pre-Initiation:Reactome	2/1121	37/12994	0.840873	0.840873	0.888456	POLE3/POLE4	2
IL2 signaling events mediated by PI3K:PID	IL2 signaling events mediated by PI3K:PID	2/1121	37/12994	0.840873	0.840873	0.888456	HSP90AA1/SHC1	2
M/G1 Transition:Reactome	M/G1 Transition:Reactome	2/1121	37/12994	0.840873	0.840873	0.888456	POLE3/POLE4	2
Platelet Aggregation (Plug Formation):Reactome	Platelet Aggregation (Plug Formation):Reactome	2/1121	37/12994	0.840873	0.840873	0.888456	SHC1/THPO	2
RHO GTPases Activate WASPs and WAVEs:Reactome	RHO GTPases Activate WASPs and WAVEs:Reactome	2/1121	37/12994	0.840873	0.840873	0.888456	ARPC4/CYFIP1	2
signal transduction through il1r:BioCarta	signal transduction through il1r:BioCarta	2/1121	37/12994	0.840873	0.840873	0.888456	IKBKG/MAP2K3	2
Wnt Signaling in Kidney Disease:Wikipathways	Wnt Signaling in Kidney Disease:Wikipathways	2/1121	37/12994	0.840873	0.840873	0.888456	RHOA/CTNNB1	2
Aldosterone synthesis and secretion - Homo sapiens (human):KEGG	Aldosterone synthesis and secretion - Homo sapiens (human):KEGG	6/1121	96/12994	0.846232	0.846232	0.888456	ATP1B3/ATF4/ORAI1/KCNK3/LDLR/PRKCG	6
BCR signaling pathway:PID	BCR signaling pathway:PID	4/1121	68/12994	0.849298	0.849298	0.888456	SHC1/IBTK/IKBKG/CSNK2A3	4
2-ketoglutarate dehydrogenase complex deficiency:SMPDB	2-ketoglutarate dehydrogenase complex deficiency:SMPDB	1/1121	21/12994	0.849857	0.849857	0.888456	IDH3A	1
Citric Acid Cycle:SMPDB	Citric Acid Cycle:SMPDB	1/1121	21/12994	0.849857	0.849857	0.888456	IDH3A	1
Congenital lactic acidosis:SMPDB	Congenital lactic acidosis:SMPDB	1/1121	21/12994	0.849857	0.849857	0.888456	IDH3A	1
CTLA4 inhibitory signaling:Reactome	CTLA4 inhibitory signaling:Reactome	1/1121	21/12994	0.849857	0.849857	0.888456	PPP2R1A	1
Fumarase deficiency:SMPDB	Fumarase deficiency:SMPDB	1/1121	21/12994	0.849857	0.849857	0.888456	IDH3A	1
Mitochondrial complex II deficiency:SMPDB	Mitochondrial complex II deficiency:SMPDB	1/1121	21/12994	0.849857	0.849857	0.888456	IDH3A	1
Mono-unsaturated fatty acid beta-oxidation:EHMN	Mono-unsaturated fatty acid beta-oxidation:EHMN	1/1121	21/12994	0.849857	0.849857	0.888456	ACSL3	1
Neovascularisation processes:Wikipathways	Neovascularisation processes:Wikipathways	1/1121	21/12994	0.849857	0.849857	0.888456	ACVRL1	1
NGF:INOH	NGF:INOH	1/1121	21/12994	0.849857	0.849857	0.888456	SHC1	1
Oxygen-dependent proline hydroxylation of Hypoxia-inducible Factor Alpha:Reactome	Oxygen-dependent proline hydroxylation of Hypoxia-inducible Factor Alpha:Reactome	1/1121	21/12994	0.849857	0.849857	0.888456	ELOC	1
phosphoinositides and their downstream targets:BioCarta	phosphoinositides and their downstream targets:BioCarta	1/1121	21/12994	0.849857	0.849857	0.888456	ARF1	1
Pyruvate dehydrogenase deficiency (E2):SMPDB	Pyruvate dehydrogenase deficiency (E2):SMPDB	1/1121	21/12994	0.849857	0.849857	0.888456	IDH3A	1
Pyruvate dehydrogenase deficiency (E3):SMPDB	Pyruvate dehydrogenase deficiency (E3):SMPDB	1/1121	21/12994	0.849857	0.849857	0.888456	IDH3A	1
Regulation of beta-cell development:Wikipathways	Regulation of beta-cell development:Wikipathways	1/1121	21/12994	0.849857	0.849857	0.888456	FOXA3	1
SHC-mediated cascade:FGFR1:Reactome	SHC-mediated cascade:FGFR1:Reactome	1/1121	21/12994	0.849857	0.849857	0.888456	SHC1	1
Sphingosine 1-phosphate (S1P) pathway:PID	Sphingosine 1-phosphate (S1P) pathway:PID	1/1121	21/12994	0.849857	0.849857	0.888456	S1PR3	1
Tamoxifen metabolism:Wikipathways	Tamoxifen metabolism:Wikipathways	1/1121	21/12994	0.849857	0.849857	0.888456	SULT1E1	1
Tuberculosis - Homo sapiens (human):KEGG	Tuberculosis - Homo sapiens (human):KEGG	12/1121	178/12994	0.851202	0.851202	0.888456	HSPA9/HSPD1/CYCS/RAB7A/RAB5C/TNFRSF1A/RHOA/IFNGR2/BID/BAX/CYP27B1/LBP	12
CXCR3-mediated signaling events:PID	CXCR3-mediated signaling events:PID	2/1121	38/12994	0.851574	0.851574	0.888456	MAP2K3/CCL11	2
Glutathione conjugation:Reactome	Glutathione conjugation:Reactome	2/1121	38/12994	0.851574	0.851574	0.888456	CNDP2/CHAC2	2
Interleukin-10 signaling:Wikipathways	Interleukin-10 signaling:Wikipathways	2/1121	38/12994	0.851574	0.851574	0.888456	TNFRSF1A/CSF2	2
Oncostatin_M:NetPath	Oncostatin_M:NetPath	2/1121	38/12994	0.851574	0.851574	0.888456	SHC1/TP53	2
Regulation of RAC1 activity:PID	Regulation of RAC1 activity:PID	2/1121	38/12994	0.851574	0.851574	0.888456	ARHGDIA/BCR	2
Signaling by FGFR1 in disease:Reactome	Signaling by FGFR1 in disease:Reactome	2/1121	38/12994	0.851574	0.851574	0.888456	BCR/CUX1	2
Peroxisome - Homo sapiens (human):KEGG	Peroxisome - Homo sapiens (human):KEGG	5/1121	83/12994	0.85393	0.85393	0.888456	PRDX1/MPV17L2/ACSL3/SLC25A17/AGPS	5
Constitutive Signaling by NOTCH1 HD+PEST Domain Mutants:Reactome	Constitutive Signaling by NOTCH1 HD+PEST Domain Mutants:Reactome	3/1121	54/12994	0.856148	0.856148	0.888456	NCOR2/CDK8/HDAC8	3
Constitutive Signaling by NOTCH1 PEST Domain Mutants:Reactome	Constitutive Signaling by NOTCH1 PEST Domain Mutants:Reactome	3/1121	54/12994	0.856148	0.856148	0.888456	NCOR2/CDK8/HDAC8	3
Interferon type I signaling pathways:Wikipathways	Interferon type I signaling pathways:Wikipathways	3/1121	54/12994	0.856148	0.856148	0.888456	EIF4A1/PRMT1/MAP2K3	3
Signaling by Non-Receptor Tyrosine Kinases:Reactome	Signaling by Non-Receptor Tyrosine Kinases:Reactome	3/1121	54/12994	0.856148	0.856148	0.888456	CDK4/RHOA/PELP1	3
Signaling by NOTCH1 HD+PEST Domain Mutants in Cancer:Reactome	Signaling by NOTCH1 HD+PEST Domain Mutants in Cancer:Reactome	3/1121	54/12994	0.856148	0.856148	0.888456	NCOR2/CDK8/HDAC8	3
Signaling by NOTCH1 in Cancer:Reactome	Signaling by NOTCH1 in Cancer:Reactome	3/1121	54/12994	0.856148	0.856148	0.888456	NCOR2/CDK8/HDAC8	3
Signaling by NOTCH1 PEST Domain Mutants in Cancer:Reactome	Signaling by NOTCH1 PEST Domain Mutants in Cancer:Reactome	3/1121	54/12994	0.856148	0.856148	0.888456	NCOR2/CDK8/HDAC8	3
Signaling by PTK6:Reactome	Signaling by PTK6:Reactome	3/1121	54/12994	0.856148	0.856148	0.888456	CDK4/RHOA/PELP1	3
Adipocytokine signaling pathway - Homo sapiens (human):KEGG	Adipocytokine signaling pathway - Homo sapiens (human):KEGG	4/1121	69/12994	0.857178	0.857178	0.888456	TNFRSF1A/ACSL3/IKBKG/SLC2A1	4
Phase II - Conjugation of compounds:Reactome	Phase II - Conjugation of compounds:Reactome	7/1121	112/12994	0.859904	0.859904	0.888456	MTRR/AHCY/CNDP2/CHAC2/TPMT/SULT1E1/SLX1B	7
Ribosome - Homo sapiens (human):KEGG	Ribosome - Homo sapiens (human):KEGG	10/1121	153/12994	0.860067	0.860067	0.888456	MRPL3/MRPL17/MRPL13/MRPL14/RPL26L1/MRPS10/MRPL30/MRPL18/MRPL1/RPS26	10
Activation of NMDA receptor and postsynaptic events:Reactome	Activation of NMDA receptor and postsynaptic events:Reactome	2/1121	39/12994	0.861615	0.861615	0.888456	GRIN1/GRIA4	2
Formation of Fibrin Clot (Clotting Cascade):Reactome	Formation of Fibrin Clot (Clotting Cascade):Reactome	2/1121	39/12994	0.861615	0.861615	0.888456	C1QBP/CD177	2
Internalization of ErbB1:PID	Internalization of ErbB1:PID	2/1121	39/12994	0.861615	0.861615	0.888456	SHC1/HGS	2
MAPK6/MAPK4 signaling:Reactome	MAPK6/MAPK4 signaling:Reactome	2/1121	39/12994	0.861615	0.861615	0.888456	MAPKAPK5/HSPB1	2
O-glycosylation of TSR domain-containing proteins:Reactome	O-glycosylation of TSR domain-containing proteins:Reactome	2/1121	39/12994	0.861615	0.861615	0.888456	THBS1/ADAMTSL4	2
Pyruvate metabolism - Homo sapiens (human):KEGG	Pyruvate metabolism - Homo sapiens (human):KEGG	2/1121	39/12994	0.861615	0.861615	0.888456	LDHA/ME2	2
Signaling events regulated by Ret tyrosine kinase:PID	Signaling events regulated by Ret tyrosine kinase:PID	2/1121	39/12994	0.861615	0.861615	0.888456	SHC1/RHOA	2
CD28 dependent PI3K/Akt signaling:Reactome	CD28 dependent PI3K/Akt signaling:Reactome	1/1121	22/12994	0.862831	0.862831	0.888456	TRIB3	1
Cellular roles of Anthrax toxin:PID	Cellular roles of Anthrax toxin:PID	1/1121	22/12994	0.862831	0.862831	0.888456	MAP2K3	1
Common Pathway of Fibrin Clot Formation:Reactome	Common Pathway of Fibrin Clot Formation:Reactome	1/1121	22/12994	0.862831	0.862831	0.888456	CD177	1
cystic fibrosis transmembrane conductance regulator (cftr) and beta 2 adrenergic receptor (b2ar) pathway:BioCarta	cystic fibrosis transmembrane conductance regulator (cftr) and beta 2 adrenergic receptor (b2ar) pathway:BioCarta	1/1121	22/12994	0.862831	0.862831	0.888456	CCL11	1
Digestion:Reactome	Digestion:Reactome	1/1121	22/12994	0.862831	0.862831	0.888456	GUCA2A	1
E2F mediated regulation of DNA replication:Reactome	E2F mediated regulation of DNA replication:Reactome	1/1121	22/12994	0.862831	0.862831	0.888456	PPP2R1A	1
ERK/MAPK targets:Reactome	ERK/MAPK targets:Reactome	1/1121	22/12994	0.862831	0.862831	0.888456	PPP2R1A	1
erk1/erk2 mapk signaling pathway:BioCarta	erk1/erk2 mapk signaling pathway:BioCarta	1/1121	22/12994	0.862831	0.862831	0.888456	SHC1	1
Extracellular vesicles in the crosstalk of cardiac cells:Wikipathways	Extracellular vesicles in the crosstalk of cardiac cells:Wikipathways	1/1121	22/12994	0.862831	0.862831	0.888456	HSPB1	1
inhibition of cellular proliferation by gleevec:BioCarta	inhibition of cellular proliferation by gleevec:BioCarta	1/1121	22/12994	0.862831	0.862831	0.888456	BCR	1
Inositol Metabolism:SMPDB	Inositol Metabolism:SMPDB	1/1121	22/12994	0.862831	0.862831	0.888456	IPPK	1
Intrinsic Pathway of Fibrin Clot Formation:Reactome	Intrinsic Pathway of Fibrin Clot Formation:Reactome	1/1121	22/12994	0.862831	0.862831	0.888456	C1QBP	1
Leigh Syndrome:SMPDB	Leigh Syndrome:SMPDB	1/1121	22/12994	0.862831	0.862831	0.888456	ME2	1
Nef-mediates down modulation of cell surface receptors by recruiting them to clathrin adapters:Reactome	Nef-mediates down modulation of cell surface receptors by recruiting them to clathrin adapters:Reactome	1/1121	22/12994	0.862831	0.862831	0.888456	ARF1	1
PI3K-AKT-mTOR - VitD3 Signalling:Wikipathways	PI3K-AKT-mTOR - VitD3 Signalling:Wikipathways	1/1121	22/12994	0.862831	0.862831	0.888456	LDHA	1
Primary hyperoxaluria II, PH2:SMPDB	Primary hyperoxaluria II, PH2:SMPDB	1/1121	22/12994	0.862831	0.862831	0.888456	ME2	1
Pyruvate Decarboxylase E1 Component Deficiency (PDHE1 Deficiency):SMPDB	Pyruvate Decarboxylase E1 Component Deficiency (PDHE1 Deficiency):SMPDB	1/1121	22/12994	0.862831	0.862831	0.888456	ME2	1
Pyruvate Dehydrogenase Complex Deficiency:SMPDB	Pyruvate Dehydrogenase Complex Deficiency:SMPDB	1/1121	22/12994	0.862831	0.862831	0.888456	ME2	1
Pyruvate kinase deficiency:SMPDB	Pyruvate kinase deficiency:SMPDB	1/1121	22/12994	0.862831	0.862831	0.888456	ME2	1
Pyruvate Metabolism:SMPDB	Pyruvate Metabolism:SMPDB	1/1121	22/12994	0.862831	0.862831	0.888456	ME2	1
SHC1 events in ERBB2 signaling:Reactome	SHC1 events in ERBB2 signaling:Reactome	1/1121	22/12994	0.862831	0.862831	0.888456	SHC1	1
Signal transduction by L1:Reactome	Signal transduction by L1:Reactome	1/1121	22/12994	0.862831	0.862831	0.888456	CSNK2A3	1
The human immune response to tuberculosis:Wikipathways	The human immune response to tuberculosis:Wikipathways	1/1121	22/12994	0.862831	0.862831	0.888456	IFNGR2	1
Wnt-beta-catenin Signaling Pathway in Leukemia:Wikipathways	Wnt-beta-catenin Signaling Pathway in Leukemia:Wikipathways	1/1121	22/12994	0.862831	0.862831	0.888456	WIF1	1
Ion transport by P-type ATPases:Reactome	Ion transport by P-type ATPases:Reactome	3/1121	55/12994	0.864576	0.864576	0.888456	ATP1B3/ATP2C1/ATP13A1	3
Cushing syndrome - Homo sapiens (human):KEGG	Cushing syndrome - Homo sapiens (human):KEGG	10/1121	154/12994	0.865248	0.865248	0.888456	WDR5/CDK4/ATF4/CTNNB1/ORAI1/KCNK3/ARMC5/LDLR/AXIN1/CYP11B1	10
Toll-Like Receptors Cascades:Reactome	Toll-Like Receptors Cascades:Reactome	10/1121	154/12994	0.865248	0.865248	0.888456	UBE2N/MAPKAPK2/TNIP2/HSP90B1/PPP2R1A/NKIRAS2/CTSL/IKBKG/MAP2K3/LBP	10
Toll Like Receptor 4 (TLR4) Cascade:Reactome	Toll Like Receptor 4 (TLR4) Cascade:Reactome	8/1121	127/12994	0.866736	0.866736	0.888456	UBE2N/MAPKAPK2/TNIP2/PPP2R1A/NKIRAS2/IKBKG/MAP2K3/LBP	8
Class C/3 (Metabotropic glutamate/pheromone receptors):Reactome	Class C/3 (Metabotropic glutamate/pheromone receptors):Reactome	2/1121	40/12994	0.87103	0.87103	0.888456	TAS2R40/TAS2R30	2
Glycine, serine and threonine metabolism - Homo sapiens (human):KEGG	Glycine, serine and threonine metabolism - Homo sapiens (human):KEGG	2/1121	40/12994	0.87103	0.87103	0.888456	PGAM1/SHMT2	2
mTOR signalling:Reactome	mTOR signalling:Reactome	2/1121	40/12994	0.87103	0.87103	0.888456	EIF4G1/YWHAB	2
Signaling by FGFR3:Reactome	Signaling by FGFR3:Reactome	2/1121	40/12994	0.87103	0.87103	0.888456	PPP2R1A/SHC1	2
Synthesis of PA:Reactome	Synthesis of PA:Reactome	2/1121	40/12994	0.87103	0.87103	0.888456	PLA2G2A/GPAT2	2
Endoderm Differentiation:Wikipathways	Endoderm Differentiation:Wikipathways	4/1121	71/12994	0.87189	0.87189	0.888456	CTNNB1/CTR9/LEO1/MAP2K3	4
Respiratory electron transport:Reactome	Respiratory electron transport:Reactome	6/1121	100/12994	0.872149	0.872149	0.888456	NDUFAF2/CYCS/NDUFAF4/LRPPRC/TRAP1/COX20	6
Hepatitis C and Hepatocellular Carcinoma:Wikipathways	Hepatitis C and Hepatocellular Carcinoma:Wikipathways	3/1121	56/12994	0.872566	0.872566	0.888456	TP53/VEGFA/MMP1	3
TCR signaling in na&#xef;ve CD8+ T cells:PID	TCR signaling in na&#xef;ve CD8+ T cells:PID	3/1121	56/12994	0.872566	0.872566	0.888456	SHC1/IKBKG/ORAI1	3
Thromboxane A2 receptor signaling:PID	Thromboxane A2 receptor signaling:PID	3/1121	56/12994	0.872566	0.872566	0.888456	RHOA/TGM2/PRKCG	3
Transport of bile salts and organic acids, metal ions and amine compounds:Reactome	Transport of bile salts and organic acids, metal ions and amine compounds:Reactome	5/1121	86/12994	0.874221	0.874221	0.888456	SLC16A1/SLC30A5/SLC39A1/SLC6A3/SLC30A2	5
Butanoate metabolism:EHMN	Butanoate metabolism:EHMN	1/1121	23/12994	0.874684	0.874684	0.888456	SLC16A1	1
Cellular response to hypoxia:Reactome	Cellular response to hypoxia:Reactome	1/1121	23/12994	0.874684	0.874684	0.888456	ELOC	1
ctcf: first multivalent nuclear factor:BioCarta	ctcf: first multivalent nuclear factor:BioCarta	1/1121	23/12994	0.874684	0.874684	0.888456	BCR	1
Di-unsaturated fatty acid beta-oxidation:EHMN	Di-unsaturated fatty acid beta-oxidation:EHMN	1/1121	23/12994	0.874684	0.874684	0.888456	ACSL3	1
Dopamine Neurotransmitter Release Cycle:Reactome	Dopamine Neurotransmitter Release Cycle:Reactome	1/1121	23/12994	0.874684	0.874684	0.888456	STX1A	1
Estrogen signaling pathway:Wikipathways	Estrogen signaling pathway:Wikipathways	1/1121	23/12994	0.874684	0.874684	0.888456	IKBKG	1
GPCRs, Class B Secretin-like:Wikipathways	GPCRs, Class B Secretin-like:Wikipathways	1/1121	23/12994	0.874684	0.874684	0.888456	GLP1R	1
how progesterone initiates the oocyte maturation:BioCarta	how progesterone initiates the oocyte maturation:BioCarta	1/1121	23/12994	0.874684	0.874684	0.888456	CAP1	1
Laminin interactions:Reactome	Laminin interactions:Reactome	1/1121	23/12994	0.874684	0.874684	0.888456	LAMA1	1
Metastatic brain tumor:Wikipathways	Metastatic brain tumor:Wikipathways	1/1121	23/12994	0.874684	0.874684	0.888456	TP53	1
Nicotinate Nicotinamide metabolism:INOH	Nicotinate Nicotinamide metabolism:INOH	1/1121	23/12994	0.874684	0.874684	0.888456	NT5C1B	1
Nucleotide salvage:Reactome	Nucleotide salvage:Reactome	1/1121	23/12994	0.874684	0.874684	0.888456	CDA	1
Photodynamic therapy-induced NFE2L2 (NRF2) survival signaling:Wikipathways	Photodynamic therapy-induced NFE2L2 (NRF2) survival signaling:Wikipathways	1/1121	23/12994	0.874684	0.874684	0.888456	SRXN1	1
RAF-independent MAPK1/3 activation:Reactome	RAF-independent MAPK1/3 activation:Reactome	1/1121	23/12994	0.874684	0.874684	0.888456	PEA15	1
regulation of bad phosphorylation:BioCarta	regulation of bad phosphorylation:BioCarta	1/1121	23/12994	0.874684	0.874684	0.888456	BAX	1
Regulation of Hypoxia-inducible Factor (HIF) by oxygen:Reactome	Regulation of Hypoxia-inducible Factor (HIF) by oxygen:Reactome	1/1121	23/12994	0.874684	0.874684	0.888456	ELOC	1
SHC-mediated cascade:FGFR2:Reactome	SHC-mediated cascade:FGFR2:Reactome	1/1121	23/12994	0.874684	0.874684	0.888456	SHC1	1
Signaling events mediated by the Hedgehog family:PID	Signaling events mediated by the Hedgehog family:PID	1/1121	23/12994	0.874684	0.874684	0.888456	IHH	1
Adherens junction - Homo sapiens (human):KEGG	Adherens junction - Homo sapiens (human):KEGG	4/1121	72/12994	0.878743	0.878743	0.888456	ACP1/RHOA/CTNNB1/CSNK2A3	4
Androgen Receptor Network in Prostate Cancer:Wikipathways	Androgen Receptor Network in Prostate Cancer:Wikipathways	4/1121	72/12994	0.878743	0.878743	0.888456	SMARCA4/CDC25A/KLK2/KLK3	4
IL-7 signaling:INOH	IL-7 signaling:INOH	12/1121	184/12994	0.879515	0.879515	0.888456	MAPKAPK2/CDK4/CSNK1G2/CDK7/MAPKAPK5/IKBKG/CDK8/MAP3K13/MAP2K3/ACVRL1/MAP3K9/PRKCG	12
Gastrin:NetPath	Gastrin:NetPath	2/1121	41/12994	0.879852	0.879852	0.888456	SHC1/CTNNB1	2
miRs in Muscle Cell Differentiation:Wikipathways	miRs in Muscle Cell Differentiation:Wikipathways	2/1121	41/12994	0.879852	0.879852	0.888456	PRKCG/MIR26A2	2
Netrin-1 signaling:Reactome	Netrin-1 signaling:Reactome	2/1121	41/12994	0.879852	0.879852	0.888456	PITPNA/UNC5A	2
Signaling by FGFR4:Reactome	Signaling by FGFR4:Reactome	2/1121	41/12994	0.879852	0.879852	0.888456	PPP2R1A/SHC1	2
TNF related weak inducer of apoptosis (TWEAK) Signaling Pathway:Wikipathways	TNF related weak inducer of apoptosis (TWEAK) Signaling Pathway:Wikipathways	2/1121	41/12994	0.879852	0.879852	0.888456	TNFRSF12A/CTNNB1	2
Signaling by FGFR:Reactome	Signaling by FGFR:Reactome	5/1121	87/12994	0.880431	0.880431	0.888456	NCBP2/POLR2D/PPP2R1A/SHC1/NCBP1	5
Ebola Virus Pathway on Host:Wikipathways	Ebola Virus Pathway on Host:Wikipathways	8/1121	130/12994	0.882517	0.882517	0.888456	C1QBP/EIF2S1/RAB7A/CLTC/RHOA/CTSL/CLTB/VPS16	8
Thyroid hormone signaling pathway - Homo sapiens (human):KEGG	Thyroid hormone signaling pathway - Homo sapiens (human):KEGG	7/1121	116/12994	0.882559	0.882559	0.888456	ATP1B3/MED27/TP53/CTNNB1/SLC2A1/MED24/PRKCG	7
Brain-Derived Neurotrophic Factor (BDNF) signaling pathway:Wikipathways	Brain-Derived Neurotrophic Factor (BDNF) signaling pathway:Wikipathways	9/1121	144/12994	0.883221	0.883221	0.888456	EIF2S1/EIF2S2/CFL1/NSF/SHC1/CTNNB1/IKBKG/CYFIP1/GRIN1	9
EPO signaling:INOH	EPO signaling:INOH	12/1121	185/12994	0.883784	0.883784	0.888456	MAPKAPK2/CDK4/CSNK1G2/CDK7/MAPKAPK5/IKBKG/CDK8/MAP3K13/MAP2K3/ACVRL1/MAP3K9/PRKCG	12
Acetaminophen Pathway, Pharmacokinetics:PharmGKB	Acetaminophen Pathway, Pharmacokinetics:PharmGKB	1/1121	24/12994	0.885515	0.885515	0.888456	SULT1E1	1
DARPP-32 events:Reactome	DARPP-32 events:Reactome	1/1121	24/12994	0.885515	0.885515	0.888456	PPP2R1A	1
Doxorubicin Pathway (Cardiomyocyte Cell), Pharmacodynamics:PharmGKB	Doxorubicin Pathway (Cardiomyocyte Cell), Pharmacodynamics:PharmGKB	1/1121	24/12994	0.885515	0.885515	0.888456	CYCS	1
Glutamate Neurotransmitter Release Cycle:Reactome	Glutamate Neurotransmitter Release Cycle:Reactome	1/1121	24/12994	0.885515	0.885515	0.888456	STX1A	1
Miscellaneous transport and binding events:Reactome	Miscellaneous transport and binding events:Reactome	1/1121	24/12994	0.885515	0.885515	0.888456	NIPA2	1
Nicotinate metabolism:Reactome	Nicotinate metabolism:Reactome	1/1121	24/12994	0.885515	0.885515	0.888456	NAXD	1
Pathway_PA165986194 -need delete:PharmGKB	Pathway_PA165986194 -need delete:PharmGKB	1/1121	24/12994	0.885515	0.885515	0.888456	SULT1E1	1
Plexin-D1 Signaling:PID	Plexin-D1 Signaling:PID	1/1121	24/12994	0.885515	0.885515	0.888456	VEGFA	1
Prostaglandin Leukotriene metabolism:INOH	Prostaglandin Leukotriene metabolism:INOH	1/1121	24/12994	0.885515	0.885515	0.888456	PTGES2	1
Sema4D in semaphorin signaling:Reactome	Sema4D in semaphorin signaling:Reactome	1/1121	24/12994	0.885515	0.885515	0.888456	RHOA	1
Triglyceride catabolism:Reactome	Triglyceride catabolism:Reactome	1/1121	24/12994	0.885515	0.885515	0.888456	FABP1	1
Visual signal transduction: Rods:PID	Visual signal transduction: Rods:PID	1/1121	24/12994	0.885515	0.885515	0.888456	PDE6A	1
Xenobiotics:Reactome	Xenobiotics:Reactome	1/1121	24/12994	0.885515	0.885515	0.888456	CYP3A7	1
Gap junction - Homo sapiens (human):KEGG	Gap junction - Homo sapiens (human):KEGG	5/1121	88/12994	0.886378	0.886378	0.888456	TUBA1C/TUBA1B/TUBB/TUBA3E/PRKCG	5
Biological oxidations:Reactome	Biological oxidations:Reactome	15/1121	226/12994	0.887164	0.887164	0.888456	HSP90AB1/MTRR/AHCY/CNDP2/CHAC2/CYP27B1/ADH4/CYP51A1/TPMT/SULT1E1/CYP3A7/CYP26C1/CYP11B1/SLX1B/CYP4F11	15
Celecoxib Pathway, Pharmacodynamics:PharmGKB	Celecoxib Pathway, Pharmacodynamics:PharmGKB	3/1121	58/12994	0.887303	0.887303	0.888456	VEGFA/CTNNB1/PLA2G2A	3
Alzheimers Disease:Wikipathways	Alzheimers Disease:Wikipathways	9/1121	145/12994	0.887883	0.887883	0.888456	CYCS/TNFRSF1A/TP53/NAE1/BID/GAPDH/GRIN1/MIR218-2/MIR219A2	9
chrebp regulation by carbohydrates and camp:BioCarta	chrebp regulation by carbohydrates and camp:BioCarta	2/1121	42/12994	0.888114	0.888114	0.888456	P2RY2/CCL11	2
Fc Epsilon Receptor I Signaling in Mast Cells:SMPDB	Fc Epsilon Receptor I Signaling in Mast Cells:SMPDB	2/1121	42/12994	0.888114	0.888114	0.888456	MAP2K3/CSF2	2
IL-2 Signaling Pathway:Wikipathways	IL-2 Signaling Pathway:Wikipathways	2/1121	42/12994	0.888114	0.888114	0.888456	SHC1/CISH	2
Non-integrin membrane-ECM interactions:Reactome	Non-integrin membrane-ECM interactions:Reactome	2/1121	42/12994	0.888114	0.888114	0.888456	THBS1/LAMA1	2
TGF-Core:Signalink	TGF-Core:Signalink	2/1121	42/12994	0.888114	0.888114	0.888456	AXIN1/ACVRL1	2
EPH-Ephrin signaling:Reactome	EPH-Ephrin signaling:Reactome	4/1121	74/12994	0.891499	0.891499	0.888456	CFL1/ARPC4/RHOA/GRIN1	4
Cellular senescence - Homo sapiens (human):KEGG	Cellular senescence - Homo sapiens (human):KEGG	10/1121	160/12994	0.893181	0.893181	0.888456	VDAC1/E2F4/SLC25A5/MAPKAPK2/CDK4/TP53/ATR/MAP2K3/CDC25A/CCNA1	10
Insulin Signaling:Wikipathways	Insulin Signaling:Wikipathways	10/1121	160/12994	0.893181	0.893181	0.888456	ARF1/XBP1/CAP1/SHC1/MAP3K13/MAP2K3/SLC2A1/FLOT2/TRIB3/MAP3K9	10
SHP2 signaling:PID	SHP2 signaling:PID	3/1121	59/12994	0.894085	0.894085	0.888456	SHC1/RHOA/VEGFA	3
superpathway of purine nucleotide salvage:HumanCyc	superpathway of purine nucleotide salvage:HumanCyc	3/1121	59/12994	0.894085	0.894085	0.888456	NME1/ADSL/GUK1	3
alpha-Linolenic acid metabolism - Homo sapiens (human):KEGG	alpha-Linolenic acid metabolism - Homo sapiens (human):KEGG	1/1121	25/12994	0.89541	0.89541	0.888456	PLA2G2A	1
Disulfiram Action Pathway:SMPDB	Disulfiram Action Pathway:SMPDB	1/1121	25/12994	0.89541	0.89541	0.888456	GOT1	1
Downstream signaling of activated FGFR3:Reactome	Downstream signaling of activated FGFR3:Reactome	1/1121	25/12994	0.89541	0.89541	0.888456	SHC1	1
Hypothesized Pathways in Pathogenesis of Cardiovascular Disease:Wikipathways	Hypothesized Pathways in Pathogenesis of Cardiovascular Disease:Wikipathways	1/1121	25/12994	0.89541	0.89541	0.888456	SHC1	1
Propanoate metabolism:INOH	Propanoate metabolism:INOH	1/1121	25/12994	0.89541	0.89541	0.888456	LDHA	1
Signal Transduction of S1P Receptor:Wikipathways	Signal Transduction of S1P Receptor:Wikipathways	1/1121	25/12994	0.89541	0.89541	0.888456	S1PR3	1
stathmin and breast cancer resistance to antimicrotubule agents:BioCarta	stathmin and breast cancer resistance to antimicrotubule agents:BioCarta	1/1121	25/12994	0.89541	0.89541	0.888456	TUBA1C	1
VEGFR3 signaling in lymphatic endothelium:PID	VEGFR3 signaling in lymphatic endothelium:PID	1/1121	25/12994	0.89541	0.89541	0.888456	SHC1	1
Hedgehog ,off, state:Reactome	Hedgehog ,off, state:Reactome	2/1121	43/12994	0.895846	0.895846	0.888456	WDR35/KIF7	2
IL-6 signaling pathway:Wikipathways	IL-6 signaling pathway:Wikipathways	2/1121	43/12994	0.895846	0.895846	0.888456	SHC1/CRP	2
Kinesins:Reactome	Kinesins:Reactome	2/1121	43/12994	0.895846	0.895846	0.888456	KIF3B/KIF19	2
superpathway of tryptophan utilization:HumanCyc	superpathway of tryptophan utilization:HumanCyc	2/1121	43/12994	0.895846	0.895846	0.888456	AANAT/SLX1B	2
Syndecan-1-mediated signaling events:PID	Syndecan-1-mediated signaling events:PID	2/1121	43/12994	0.895846	0.895846	0.888456	PPIB/MMP1	2
E2F transcription factor network:PID	E2F transcription factor network:PID	4/1121	75/12994	0.897425	0.897425	0.888456	E2F4/PRMT5/RANBP1/CDC25A	4
Glycosaminoglycan metabolism:Reactome	Glycosaminoglycan metabolism:Reactome	7/1121	119/12994	0.89747	0.89747	0.888456	B3GALT6/CHPF2/CHST3/B3GAT3/HYAL3/HS6ST2/HS3ST3A1	7
Signaling by NOTCH:Reactome	Signaling by NOTCH:Reactome	7/1121	119/12994	0.89747	0.89747	0.888456	TP53/NCOR2/CDK8/TLE3/HDAC8/TLE2/DLK1	7
Fc gamma R-mediated phagocytosis - Homo sapiens (human):KEGG	Fc gamma R-mediated phagocytosis - Homo sapiens (human):KEGG	5/1121	90/12994	0.897512	0.897512	0.888456	CFL1/ARPC5L/ARPC4/PLPP3/PRKCG	5
Degradation of the extracellular matrix:Reactome	Degradation of the extracellular matrix:Reactome	6/1121	105/12994	0.899312	0.899312	0.888456	CAPN15/CTSL/BMP1/KLK2/MMP1/CAPN14	6
EGF-Core:Signalink	EGF-Core:Signalink	6/1121	105/12994	0.899312	0.899312	0.888456	MAPKAPK2/SHC1/MAPKAPK5/MAP3K13/MAP2K3/MAP3K9	6
Nonsense Mediated Decay (NMD) independent of the Exon Junction Complex (EJC):Reactome	Nonsense Mediated Decay (NMD) independent of the Exon Junction Complex (EJC):Reactome	6/1121	105/12994	0.899312	0.899312	0.888456	EIF4G1/GSPT1/NCBP2/RPL26L1/NCBP1/RPS26	6
Beta3 integrin cell surface interactions:PID	Beta3 integrin cell surface interactions:PID	2/1121	44/12994	0.903078	0.903078	0.888456	VEGFA/THBS1	2
Fatty acid degradation - Homo sapiens (human):KEGG	Fatty acid degradation - Homo sapiens (human):KEGG	2/1121	44/12994	0.903078	0.903078	0.888456	ACSL3/ADH4	2
Interleukin-3, 5 and GM-CSF signaling:Reactome	Interleukin-3, 5 and GM-CSF signaling:Reactome	2/1121	44/12994	0.903078	0.903078	0.888456	SHC1/CSF2	2
nfat and hypertrophy of the heart:BioCarta	nfat and hypertrophy of the heart:BioCarta	2/1121	44/12994	0.903078	0.903078	0.888456	SHC1/CALR	2
Prostaglandin Synthesis and Regulation:Wikipathways	Prostaglandin Synthesis and Regulation:Wikipathways	2/1121	44/12994	0.903078	0.903078	0.888456	PRL/SCGB1A1	2
Structural Pathway of Interleukin 1 (IL-1):Wikipathways	Structural Pathway of Interleukin 1 (IL-1):Wikipathways	2/1121	44/12994	0.903078	0.903078	0.888456	MAPKAPK2/MAP2K3	2
Urokinase-type plasminogen activator (uPA) and uPAR-mediated signaling:PID	Urokinase-type plasminogen activator (uPA) and uPAR-mediated signaling:PID	2/1121	44/12994	0.903078	0.903078	0.888456	NCL/MMP1	2
WNT-Core:Signalink	WNT-Core:Signalink	2/1121	44/12994	0.903078	0.903078	0.888456	CTNNB1/AXIN1	2
ALK1 signaling events:PID	ALK1 signaling events:PID	1/1121	26/12994	0.90445	0.90445	0.888456	ACVRL1	1
Calmodulin induced events:Reactome	Calmodulin induced events:Reactome	1/1121	26/12994	0.90445	0.90445	0.888456	PRKCG	1
CaM pathway:Reactome	CaM pathway:Reactome	1/1121	26/12994	0.90445	0.90445	0.888456	PRKCG	1
Caspase activation via extrinsic apoptotic signalling pathway:Reactome	Caspase activation via extrinsic apoptotic signalling pathway:Reactome	1/1121	26/12994	0.90445	0.90445	0.888456	UNC5A	1
Downregulation of TGF-beta receptor signaling:Reactome	Downregulation of TGF-beta receptor signaling:Reactome	1/1121	26/12994	0.90445	0.90445	0.888456	STRAP	1
Glucuronidation:Wikipathways	Glucuronidation:Wikipathways	1/1121	26/12994	0.90445	0.90445	0.888456	HK1	1
Interleukin-7 signaling:Reactome	Interleukin-7 signaling:Reactome	1/1121	26/12994	0.90445	0.90445	0.888456	SMARCA4	1
Maturity onset diabetes of the young - Homo sapiens (human):KEGG	Maturity onset diabetes of the young - Homo sapiens (human):KEGG	1/1121	26/12994	0.90445	0.90445	0.888456	FOXA3	1
Orc1 removal from chromatin:Reactome	Orc1 removal from chromatin:Reactome	1/1121	26/12994	0.90445	0.90445	0.888456	CCNA1	1
RXR and RAR heterodimerization with other nuclear receptor:PID	RXR and RAR heterodimerization with other nuclear receptor:PID	1/1121	26/12994	0.90445	0.90445	0.888456	NCOR2	1
S1P2 pathway:PID	S1P2 pathway:PID	1/1121	26/12994	0.90445	0.90445	0.888456	RHOA	1
Signaling by BMP:Reactome	Signaling by BMP:Reactome	1/1121	26/12994	0.90445	0.90445	0.888456	ACVRL1	1
Twelve loci associated with ADHD:Wikipathways	Twelve loci associated with ADHD:Wikipathways	1/1121	26/12994	0.90445	0.90445	0.888456	DPH2	1
Vitamin A (retinol) metabolism:EHMN	Vitamin A (retinol) metabolism:EHMN	1/1121	26/12994	0.90445	0.90445	0.888456	CYP3A7	1
Calcium Regulation in the Cardiac Cell:Wikipathways	Calcium Regulation in the Cardiac Cell:Wikipathways	9/1121	149/12994	0.905016	0.905016	0.888456	YWHAE/YWHAB/GNG5/ATP1B3/GNB2/CALR/GNG4/CHRM5/PRKCG	9
Cell surface interactions at the vascular wall:Reactome	Cell surface interactions at the vascular wall:Reactome	14/1121	218/12994	0.906252	0.906252	0.888456	PPIA/ATP1B3/SLC16A1/PPIAP22/SHC1/SLC3A2/CD177/SLC7A11/PSG1/MMP1/IGKV1D-12/PSG4/IGLV3-27/IGLV7-43	14
Acebutolol Action Pathway:SMPDB	Acebutolol Action Pathway:SMPDB	3/1121	61/12994	0.906559	0.906559	0.888456	ATP1B3/KCND3/KCNJ4	3
Alprenolol Action Pathway:SMPDB	Alprenolol Action Pathway:SMPDB	3/1121	61/12994	0.906559	0.906559	0.888456	ATP1B3/KCND3/KCNJ4	3
Amiodarone Action Pathway:SMPDB	Amiodarone Action Pathway:SMPDB	3/1121	61/12994	0.906559	0.906559	0.888456	ATP1B3/KCND3/KCNJ4	3
Amlodipine Action Pathway:SMPDB	Amlodipine Action Pathway:SMPDB	3/1121	61/12994	0.906559	0.906559	0.888456	ATP1B3/KCND3/KCNJ4	3
Arbutamine Action Pathway:SMPDB	Arbutamine Action Pathway:SMPDB	3/1121	61/12994	0.906559	0.906559	0.888456	ATP1B3/KCND3/KCNJ4	3
Atenolol Action Pathway:SMPDB	Atenolol Action Pathway:SMPDB	3/1121	61/12994	0.906559	0.906559	0.888456	ATP1B3/KCND3/KCNJ4	3
Betaxolol Action Pathway:SMPDB	Betaxolol Action Pathway:SMPDB	3/1121	61/12994	0.906559	0.906559	0.888456	ATP1B3/KCND3/KCNJ4	3
Bevantolol Action Pathway:SMPDB	Bevantolol Action Pathway:SMPDB	3/1121	61/12994	0.906559	0.906559	0.888456	ATP1B3/KCND3/KCNJ4	3
Bisoprolol Action Pathway:SMPDB	Bisoprolol Action Pathway:SMPDB	3/1121	61/12994	0.906559	0.906559	0.888456	ATP1B3/KCND3/KCNJ4	3
Bopindolol Action Pathway:SMPDB	Bopindolol Action Pathway:SMPDB	3/1121	61/12994	0.906559	0.906559	0.888456	ATP1B3/KCND3/KCNJ4	3
Bupranolol Action Pathway:SMPDB	Bupranolol Action Pathway:SMPDB	3/1121	61/12994	0.906559	0.906559	0.888456	ATP1B3/KCND3/KCNJ4	3
Carteolol Action Pathway:SMPDB	Carteolol Action Pathway:SMPDB	3/1121	61/12994	0.906559	0.906559	0.888456	ATP1B3/KCND3/KCNJ4	3
Diltiazem Action Pathway:SMPDB	Diltiazem Action Pathway:SMPDB	3/1121	61/12994	0.906559	0.906559	0.888456	ATP1B3/KCND3/KCNJ4	3
Disopyramide Action Pathway:SMPDB	Disopyramide Action Pathway:SMPDB	3/1121	61/12994	0.906559	0.906559	0.888456	ATP1B3/KCND3/KCNJ4	3
Dobutamine Action Pathway:SMPDB	Dobutamine Action Pathway:SMPDB	3/1121	61/12994	0.906559	0.906559	0.888456	ATP1B3/KCND3/KCNJ4	3
Epinephrine Action Pathway:SMPDB	Epinephrine Action Pathway:SMPDB	3/1121	61/12994	0.906559	0.906559	0.888456	ATP1B3/KCND3/KCNJ4	3
Esmolol Action Pathway:SMPDB	Esmolol Action Pathway:SMPDB	3/1121	61/12994	0.906559	0.906559	0.888456	ATP1B3/KCND3/KCNJ4	3
Felodipine Action Pathway:SMPDB	Felodipine Action Pathway:SMPDB	3/1121	61/12994	0.906559	0.906559	0.888456	ATP1B3/KCND3/KCNJ4	3
Flecainide Action Pathway:SMPDB	Flecainide Action Pathway:SMPDB	3/1121	61/12994	0.906559	0.906559	0.888456	ATP1B3/KCND3/KCNJ4	3
Fosphenytoin (Antiarrhythmic) Action Pathway:SMPDB	Fosphenytoin (Antiarrhythmic) Action Pathway:SMPDB	3/1121	61/12994	0.906559	0.906559	0.888456	ATP1B3/KCND3/KCNJ4	3
Ibutilide Action Pathway:SMPDB	Ibutilide Action Pathway:SMPDB	3/1121	61/12994	0.906559	0.906559	0.888456	ATP1B3/KCND3/KCNJ4	3
Isoprenaline Action Pathway:SMPDB	Isoprenaline Action Pathway:SMPDB	3/1121	61/12994	0.906559	0.906559	0.888456	ATP1B3/KCND3/KCNJ4	3
Isradipine Action Pathway:SMPDB	Isradipine Action Pathway:SMPDB	3/1121	61/12994	0.906559	0.906559	0.888456	ATP1B3/KCND3/KCNJ4	3
Levobunolol Action Pathway:SMPDB	Levobunolol Action Pathway:SMPDB	3/1121	61/12994	0.906559	0.906559	0.888456	ATP1B3/KCND3/KCNJ4	3
Metipranolol Action Pathway:SMPDB	Metipranolol Action Pathway:SMPDB	3/1121	61/12994	0.906559	0.906559	0.888456	ATP1B3/KCND3/KCNJ4	3
Metoprolol Action Pathway:SMPDB	Metoprolol Action Pathway:SMPDB	3/1121	61/12994	0.906559	0.906559	0.888456	ATP1B3/KCND3/KCNJ4	3
Mexiletine Action Pathway:SMPDB	Mexiletine Action Pathway:SMPDB	3/1121	61/12994	0.906559	0.906559	0.888456	ATP1B3/KCND3/KCNJ4	3
Muscle/Heart Contraction:SMPDB	Muscle/Heart Contraction:SMPDB	3/1121	61/12994	0.906559	0.906559	0.888456	ATP1B3/KCND3/KCNJ4	3
Nadolol Action Pathway:SMPDB	Nadolol Action Pathway:SMPDB	3/1121	61/12994	0.906559	0.906559	0.888456	ATP1B3/KCND3/KCNJ4	3
Nebivolol Action Pathway:SMPDB	Nebivolol Action Pathway:SMPDB	3/1121	61/12994	0.906559	0.906559	0.888456	ATP1B3/KCND3/KCNJ4	3
Nifedipine Action Pathway:SMPDB	Nifedipine Action Pathway:SMPDB	3/1121	61/12994	0.906559	0.906559	0.888456	ATP1B3/KCND3/KCNJ4	3
Nimodipine Action Pathway:SMPDB	Nimodipine Action Pathway:SMPDB	3/1121	61/12994	0.906559	0.906559	0.888456	ATP1B3/KCND3/KCNJ4	3
Nisoldipine Action Pathway:SMPDB	Nisoldipine Action Pathway:SMPDB	3/1121	61/12994	0.906559	0.906559	0.888456	ATP1B3/KCND3/KCNJ4	3
Nitrendipine Action Pathway:SMPDB	Nitrendipine Action Pathway:SMPDB	3/1121	61/12994	0.906559	0.906559	0.888456	ATP1B3/KCND3/KCNJ4	3
Oxprenolol Action Pathway:SMPDB	Oxprenolol Action Pathway:SMPDB	3/1121	61/12994	0.906559	0.906559	0.888456	ATP1B3/KCND3/KCNJ4	3
Penbutolol Action Pathway:SMPDB	Penbutolol Action Pathway:SMPDB	3/1121	61/12994	0.906559	0.906559	0.888456	ATP1B3/KCND3/KCNJ4	3
Pindolol Action Pathway:SMPDB	Pindolol Action Pathway:SMPDB	3/1121	61/12994	0.906559	0.906559	0.888456	ATP1B3/KCND3/KCNJ4	3
Practolol Action Pathway:SMPDB	Practolol Action Pathway:SMPDB	3/1121	61/12994	0.906559	0.906559	0.888456	ATP1B3/KCND3/KCNJ4	3
Procainamide (Antiarrhythmic) Action Pathway:SMPDB	Procainamide (Antiarrhythmic) Action Pathway:SMPDB	3/1121	61/12994	0.906559	0.906559	0.888456	ATP1B3/KCND3/KCNJ4	3
Propranolol Action Pathway:SMPDB	Propranolol Action Pathway:SMPDB	3/1121	61/12994	0.906559	0.906559	0.888456	ATP1B3/KCND3/KCNJ4	3
Quinidine Action Pathway:SMPDB	Quinidine Action Pathway:SMPDB	3/1121	61/12994	0.906559	0.906559	0.888456	ATP1B3/KCND3/KCNJ4	3
Sotalol Action Pathway:SMPDB	Sotalol Action Pathway:SMPDB	3/1121	61/12994	0.906559	0.906559	0.888456	ATP1B3/KCND3/KCNJ4	3
Timolol Action Pathway:SMPDB	Timolol Action Pathway:SMPDB	3/1121	61/12994	0.906559	0.906559	0.888456	ATP1B3/KCND3/KCNJ4	3
Tocainide Action Pathway:SMPDB	Tocainide Action Pathway:SMPDB	3/1121	61/12994	0.906559	0.906559	0.888456	ATP1B3/KCND3/KCNJ4	3
Verapamil Action Pathway:SMPDB	Verapamil Action Pathway:SMPDB	3/1121	61/12994	0.906559	0.906559	0.888456	ATP1B3/KCND3/KCNJ4	3
Ras signaling pathway - Homo sapiens (human):KEGG	Ras signaling pathway - Homo sapiens (human):KEGG	15/1121	232/12994	0.907929	0.907929	0.888456	GNG5/RAB5C/GNG10/GNB2/SHC1/RHOA/VEGFA/IKBKG/PLA2G2A/RIN1/RALA/PLA1A/GNG4/GRIN1/PRKCG	15
activation of csk by camp-dependent protein kinase inhibits signaling through the t cell receptor:BioCarta	activation of csk by camp-dependent protein kinase inhibits signaling through the t cell receptor:BioCarta	2/1121	45/12994	0.909839	0.909839	0.888456	P2RY2/CCL11	2
FOXA2 and FOXA3 transcription factor networks:PID	FOXA2 and FOXA3 transcription factor networks:PID	2/1121	45/12994	0.909839	0.909839	0.888456	FOXA3/DLK1	2
Retinoid metabolism and transport:Reactome	Retinoid metabolism and transport:Reactome	2/1121	45/12994	0.909839	0.909839	0.888456	LRP8/LDLR	2
Signaling by Retinoic Acid:Reactome	Signaling by Retinoic Acid:Reactome	2/1121	45/12994	0.909839	0.909839	0.888456	ADH4/CYP26C1	2
Carvedilol Action Pathway:SMPDB	Carvedilol Action Pathway:SMPDB	3/1121	62/12994	0.912283	0.912283	0.888456	ATP1B3/KCND3/KCNJ4	3
Labetalol Action Pathway:SMPDB	Labetalol Action Pathway:SMPDB	3/1121	62/12994	0.912283	0.912283	0.888456	ATP1B3/KCND3/KCNJ4	3
Leptin:NetPath	Leptin:NetPath	3/1121	62/12994	0.912283	0.912283	0.888456	SHC1/IKBKG/CRP	3
Biosynthesis of unsaturated fatty acids - Homo sapiens (human):KEGG	Biosynthesis of unsaturated fatty acids - Homo sapiens (human):KEGG	1/1121	27/12994	0.91271	0.91271	0.888456	HACD3	1
Canonical and Non-canonical Notch signaling:Wikipathways	Canonical and Non-canonical Notch signaling:Wikipathways	1/1121	27/12994	0.91271	0.91271	0.888456	DLK1	1
Collecting duct acid secretion - Homo sapiens (human):KEGG	Collecting duct acid secretion - Homo sapiens (human):KEGG	1/1121	27/12994	0.91271	0.91271	0.888456	CA2	1
CREB phosphorylation through the activation of Ras:Reactome	CREB phosphorylation through the activation of Ras:Reactome	1/1121	27/12994	0.91271	0.91271	0.888456	GRIN1	1
Downstream signaling of activated FGFR4:Reactome	Downstream signaling of activated FGFR4:Reactome	1/1121	27/12994	0.91271	0.91271	0.888456	SHC1	1
Effects of PIP2 hydrolysis:Reactome	Effects of PIP2 hydrolysis:Reactome	1/1121	27/12994	0.91271	0.91271	0.888456	DGKD	1
Follicle Stimulating Hormone (FSH) signaling pathway:Wikipathways	Follicle Stimulating Hormone (FSH) signaling pathway:Wikipathways	1/1121	27/12994	0.91271	0.91271	0.888456	CGA	1
IL-7:NetPath	IL-7:NetPath	1/1121	27/12994	0.91271	0.91271	0.888456	SHC1	1
Integrin alphaIIb beta3 signaling:Reactome	Integrin alphaIIb beta3 signaling:Reactome	1/1121	27/12994	0.91271	0.91271	0.888456	SHC1	1
Integrin signaling:Reactome	Integrin signaling:Reactome	1/1121	27/12994	0.91271	0.91271	0.888456	SHC1	1
MET promotes cell motility:Reactome	MET promotes cell motility:Reactome	1/1121	27/12994	0.91271	0.91271	0.888456	LAMA1	1
role of erk5 in neuronal survival pathway:BioCarta	role of erk5 in neuronal survival pathway:BioCarta	1/1121	27/12994	0.91271	0.91271	0.888456	SHC1	1
The oncogenic action of 2-hydroxyglutarate:SMPDB	The oncogenic action of 2-hydroxyglutarate:SMPDB	1/1121	27/12994	0.91271	0.91271	0.888456	IDH3A	1
transcription factor creb and its extracellular signals:BioCarta	transcription factor creb and its extracellular signals:BioCarta	1/1121	27/12994	0.91271	0.91271	0.888456	SHC1	1
Thermogenesis:Wikipathways	Thermogenesis:Wikipathways	6/1121	108/12994	0.913111	0.913111	0.888456	SMARCA4/SMARCB1/SIRT6/ACSL3/KDM1A/MAP2K3	6
Aryl Hydrocarbon Receptor Pathway:Wikipathways	Aryl Hydrocarbon Receptor Pathway:Wikipathways	2/1121	46/12994	0.916156	0.916156	0.888456	HSP90AA1/BAX	2
BDNF:NetPath	BDNF:NetPath	2/1121	46/12994	0.916156	0.916156	0.888456	NSF/SHC1	2
Insulin Pathway:PID	Insulin Pathway:PID	2/1121	46/12994	0.916156	0.916156	0.888456	SHC1/VPS16	2
Tryptophan metabolism:Wikipathways	Tryptophan metabolism:Wikipathways	2/1121	46/12994	0.916156	0.916156	0.888456	PRMT1/AANAT	2
Death Receptor Signalling:Reactome	Death Receptor Signalling:Reactome	8/1121	138/12994	0.917176	0.917176	0.888456	ARHGDIA/YWHAE/NSMAF/TNFRSF1A/RHOA/IKBKG/ARHGEF26/ECT2	8
Arachidonic acid metabolism - Homo sapiens (human):KEGG	Arachidonic acid metabolism - Homo sapiens (human):KEGG	3/1121	63/12994	0.917687	0.917687	0.888456	PTGES2/PLA2G2A/ALOX12B	3
Endochondral Ossification:Wikipathways	Endochondral Ossification:Wikipathways	3/1121	63/12994	0.917687	0.917687	0.888456	VEGFA/SERPINH1/IHH	3
Integrins in angiogenesis:PID	Integrins in angiogenesis:PID	3/1121	63/12994	0.917687	0.917687	0.888456	HSP90AA1/RHOA/VEGFA	3
Lidocaine (Antiarrhythmic) Action Pathway:SMPDB	Lidocaine (Antiarrhythmic) Action Pathway:SMPDB	3/1121	63/12994	0.917687	0.917687	0.888456	ATP1B3/KCND3/KCNJ4	3
Drug metabolism - other enzymes - Homo sapiens (human):KEGG	Drug metabolism - other enzymes - Homo sapiens (human):KEGG	4/1121	79/12994	0.918369	0.918369	0.888456	NME1/UMPS/TPMT/CDA	4
p73 transcription factor network:PID	p73 transcription factor network:PID	4/1121	79/12994	0.918369	0.918369	0.888456	AEN/PEA15/BAX/FLOT2	4
Butanoate metabolism - Homo sapiens (human):KEGG	Butanoate metabolism - Homo sapiens (human):KEGG	1/1121	28/12994	0.920256	0.920256	0.888456	ACSM6	1
Ca-dependent events:Reactome	Ca-dependent events:Reactome	1/1121	28/12994	0.920256	0.920256	0.888456	PRKCG	1
Cytokines and Inflammatory Response:Wikipathways	Cytokines and Inflammatory Response:Wikipathways	1/1121	28/12994	0.920256	0.920256	0.888456	CSF2	1
GPCR GroupI metabotropic glutamate receptor:INOH	GPCR GroupI metabotropic glutamate receptor:INOH	1/1121	28/12994	0.920256	0.920256	0.888456	PRKCG	1
IL8- and CXCR1-mediated signaling events:PID	IL8- and CXCR1-mediated signaling events:PID	1/1121	28/12994	0.920256	0.920256	0.888456	PRKCG	1
NOTCH-Ncore:Signalink	NOTCH-Ncore:Signalink	1/1121	28/12994	0.920256	0.920256	0.888456	NCOR2	1
Omega-6 fatty acid metabolism:EHMN	Omega-6 fatty acid metabolism:EHMN	1/1121	28/12994	0.920256	0.920256	0.888456	ACSL3	1
Phase 2 - plateau phase:Reactome	Phase 2 - plateau phase:Reactome	1/1121	28/12994	0.920256	0.920256	0.888456	KCNE1B	1
Phospholipid Biosynthesis:SMPDB	Phospholipid Biosynthesis:SMPDB	1/1121	28/12994	0.920256	0.920256	0.888456	PTDSS1	1
Phototransduction - Homo sapiens (human):KEGG	Phototransduction - Homo sapiens (human):KEGG	1/1121	28/12994	0.920256	0.920256	0.888456	PDE6A	1
Platelet calcium homeostasis:Reactome	Platelet calcium homeostasis:Reactome	1/1121	28/12994	0.920256	0.920256	0.888456	ORAI1	1
Recycling pathway of L1:Reactome	Recycling pathway of L1:Reactome	1/1121	28/12994	0.920256	0.920256	0.888456	CLTC	1
Reelin signaling pathway:PID	Reelin signaling pathway:PID	1/1121	28/12994	0.920256	0.920256	0.888456	LRP8	1
TWEAK:NetPath	TWEAK:NetPath	1/1121	28/12994	0.920256	0.920256	0.888456	TNFRSF12A	1
TNF signaling pathway - Homo sapiens (human):KEGG	TNF signaling pathway - Homo sapiens (human):KEGG	6/1121	110/12994	0.921371	0.921371	0.888456	PGAM5/TNFRSF1A/ATF4/IKBKG/MAP2K3/CSF2	6
Transmission across Chemical Synapses:Reactome	Transmission across Chemical Synapses:Reactome	14/1121	223/12994	0.921672	0.921672	0.888456	HSPA8/GNG5/NSF/GNG10/GNB2/STX1A/CHRNA5/GRIK1/SLC6A3/GNG4/GRIN1/KCNJ4/PRKCG/GRIA4	14
Heart Development:Wikipathways	Heart Development:Wikipathways	2/1121	47/12994	0.922055	0.922055	0.888456	VEGFA/CTNNB1	2
Intestinal immune network for IgA production - Homo sapiens (human):KEGG	Intestinal immune network for IgA production - Homo sapiens (human):KEGG	2/1121	47/12994	0.922055	0.922055	0.888456	LTBR/ICOSLG	2
NO-cGMP-PKG mediated Neuroprotection:Wikipathways	NO-cGMP-PKG mediated Neuroprotection:Wikipathways	2/1121	47/12994	0.922055	0.922055	0.888456	CYCS/GRIN1	2
Signaling by FGFR in disease:Reactome	Signaling by FGFR in disease:Reactome	2/1121	47/12994	0.922055	0.922055	0.888456	BCR/CUX1	2
Thymic Stromal LymphoPoietin (TSLP) Signaling Pathway:Wikipathways	Thymic Stromal LymphoPoietin (TSLP) Signaling Pathway:Wikipathways	2/1121	47/12994	0.922055	0.922055	0.888456	CISH/CCL11	2
Oocyte meiosis - Homo sapiens (human):KEGG	Oocyte meiosis - Homo sapiens (human):KEGG	7/1121	125/12994	0.922517	0.922517	0.888456	YWHAE/YWHAB/PPP2R1A/MAD2L2/ANAPC7/ANAPC1/ANAPC5	7
Hepatocellular carcinoma - Homo sapiens (human):KEGG	Hepatocellular carcinoma - Homo sapiens (human):KEGG	10/1121	168/12994	0.922814	0.922814	0.888456	SMARCA4/CDK4/SHC1/TP53/SMARCB1/CTNNB1/BAX/TXNRD1/AXIN1/PRKCG	10
Breast cancer pathway:Wikipathways	Breast cancer pathway:Wikipathways	9/1121	154/12994	0.923283	0.923283	0.888456	CDK4/SHC1/TP53/PARP1/CTNNB1/BAX/ATR/AXIN1/CSNK2A3	9
p75 NTR receptor-mediated signalling:Reactome	p75 NTR receptor-mediated signalling:Reactome	5/1121	96/12994	0.92542	0.92542	0.888456	ARHGDIA/YWHAE/RHOA/ARHGEF26/ECT2	5
Pancreatic secretion - Homo sapiens (human):KEGG	Pancreatic secretion - Homo sapiens (human):KEGG	5/1121	96/12994	0.92542	0.92542	0.888456	ATP1B3/RHOA/PLA2G2A/CA2/PRKCG	5
Myometrial Relaxation and Contraction Pathways:Wikipathways	Myometrial Relaxation and Contraction Pathways:Wikipathways	9/1121	155/12994	0.926551	0.926551	0.888456	YWHAE/YWHAB/GNG5/GNB2/ATF4/CALCA/GNG4/GUCA2A/PRKCG	9
CDO in myogenesis:Reactome	CDO in myogenesis:Reactome	1/1121	29/12994	0.92715	0.92715	0.888456	CTNNB1	1
Downregulation of ERBB2 signaling:Reactome	Downregulation of ERBB2 signaling:Reactome	1/1121	29/12994	0.92715	0.92715	0.888456	HSP90AA1	1
fc epsilon receptor i signaling in mast cells:BioCarta	fc epsilon receptor i signaling in mast cells:BioCarta	1/1121	29/12994	0.92715	0.92715	0.888456	SHC1	1
Interaction between L1 and Ankyrins:Reactome	Interaction between L1 and Ankyrins:Reactome	1/1121	29/12994	0.92715	0.92715	0.888456	SPTBN2	1
Linoleic acid metabolism - Homo sapiens (human):KEGG	Linoleic acid metabolism - Homo sapiens (human):KEGG	1/1121	29/12994	0.92715	0.92715	0.888456	PLA2G2A	1
MAPK Cascade:Wikipathways	MAPK Cascade:Wikipathways	1/1121	29/12994	0.92715	0.92715	0.888456	MAP2K3	1
Myogenesis:Reactome	Myogenesis:Reactome	1/1121	29/12994	0.92715	0.92715	0.888456	CTNNB1	1
Negative regulation of FGFR3 signaling:Reactome	Negative regulation of FGFR3 signaling:Reactome	1/1121	29/12994	0.92715	0.92715	0.888456	PPP2R1A	1
PDGFR-beta pathway:Wikipathways	PDGFR-beta pathway:Wikipathways	1/1121	29/12994	0.92715	0.92715	0.888456	SHC1	1
Peroxisomal lipid metabolism:Reactome	Peroxisomal lipid metabolism:Reactome	1/1121	29/12994	0.92715	0.92715	0.888456	SLC25A17	1
The role of Nef in HIV-1 replication and disease pathogenesis:Reactome	The role of Nef in HIV-1 replication and disease pathogenesis:Reactome	1/1121	29/12994	0.92715	0.92715	0.888456	ARF1	1
TNFs bind their physiological receptors:Reactome	TNFs bind their physiological receptors:Reactome	1/1121	29/12994	0.92715	0.92715	0.888456	TNFRSF1A	1
Signaling events mediated by Hepatocyte Growth Factor Receptor (c-Met):PID	Signaling events mediated by Hepatocyte Growth Factor Receptor (c-Met):PID	4/1121	81/12994	0.927334	0.927334	0.888456	SHC1/RHOA/HGS/CTNNB1	4
IL4-mediated signaling events:PID	IL4-mediated signaling events:PID	3/1121	65/12994	0.927593	0.927593	0.888456	SHC1/HMGA1/CCL11	3
Regulation of actin dynamics for phagocytic cup formation:Reactome	Regulation of actin dynamics for phagocytic cup formation:Reactome	8/1121	141/12994	0.9277	0.9277	0.888456	HSP90AB1/CFL1/HSP90AA1/ARPC4/CYFIP1/IGKV1D-12/IGLV3-27/IGLV7-43	8
Antigen activates B Cell Receptor (BCR) leading to generation of second messengers:Reactome	Antigen activates B Cell Receptor (BCR) leading to generation of second messengers:Reactome	5/1121	97/12994	0.929351	0.929351	0.888456	SHC1/ORAI1/IGKV1D-12/IGLV3-27/IGLV7-43	5
PDGFR-beta signaling pathway:PID	PDGFR-beta signaling pathway:PID	7/1121	127/12994	0.929594	0.929594	0.888456	ARHGDIA/YWHAE/YWHAB/PPP2R1A/ARPC4/SHC1/RHOA	7
Parkinson disease - Homo sapiens (human):KEGG	Parkinson disease - Homo sapiens (human):KEGG	8/1121	142/12994	0.930941	0.930941	0.888456	VDAC1/SLC25A5/CYCS/PPIF/UBE2G2/SLC6A3/COX6B2/TH	8
Transcriptional misregulation in cancer - Homo sapiens (human):KEGG	Transcriptional misregulation in cancer - Homo sapiens (human):KEGG	11/1121	185/12994	0.931626	0.931626	0.888456	TP53/DOT1L/EWSR1/BAX/FUS/TAF15/ZBTB17/ETV5/CCNA1/PROM1/CSF2	11
Acute myeloid leukemia - Homo sapiens (human):KEGG	Acute myeloid leukemia - Homo sapiens (human):KEGG	3/1121	66/12994	0.932125	0.932125	0.888456	IKBKG/CCNA1/CSF2	3
Signaling by ROBO receptors:Reactome	Signaling by ROBO receptors:Reactome	3/1121	66/12994	0.932125	0.932125	0.888456	PFN1/CAP1/RHOA	3
Tryptophan degradation:INOH	Tryptophan degradation:INOH	3/1121	66/12994	0.932125	0.932125	0.888456	AANAT/CYP3A7/CYP4F11	3
Serotonergic synapse - Homo sapiens (human):KEGG	Serotonergic synapse - Homo sapiens (human):KEGG	6/1121	113/12994	0.932471	0.932471	0.888456	GNG5/GNG10/GNB2/GNG4/ALOX12B/PRKCG	6
Hematopoietic Stem Cell Differentiation:Wikipathways	Hematopoietic Stem Cell Differentiation:Wikipathways	2/1121	49/12994	0.9327	0.9327	0.888456	KLF1/CSF2	2
IL-3 Signaling Pathway:Wikipathways	IL-3 Signaling Pathway:Wikipathways	2/1121	49/12994	0.9327	0.9327	0.888456	YWHAB/SHC1	2
Ovarian steroidogenesis - Homo sapiens (human):KEGG	Ovarian steroidogenesis - Homo sapiens (human):KEGG	2/1121	49/12994	0.9327	0.9327	0.888456	LDLR/CGA	2
JAK STAT MolecularVariation 1:INOH	JAK STAT MolecularVariation 1:INOH	5/1121	98/12994	0.933097	0.933097	0.888456	TXLNA/IFNGR2/THPO/CSF2/IL9R	5
Acetaminophen Action Pathway:SMPDB	Acetaminophen Action Pathway:SMPDB	1/1121	30/12994	0.933449	0.933449	0.888456	ALOX12B	1
Acetylsalicylic Acid Action Pathway:SMPDB	Acetylsalicylic Acid Action Pathway:SMPDB	1/1121	30/12994	0.933449	0.933449	0.888456	ALOX12B	1
Amine compound SLC transporters:Reactome	Amine compound SLC transporters:Reactome	1/1121	30/12994	0.933449	0.933449	0.888456	SLC6A3	1
Antipyrine Action Pathway:SMPDB	Antipyrine Action Pathway:SMPDB	1/1121	30/12994	0.933449	0.933449	0.888456	ALOX12B	1
Antrafenine Action Pathway:SMPDB	Antrafenine Action Pathway:SMPDB	1/1121	30/12994	0.933449	0.933449	0.888456	ALOX12B	1
Arachidonic Acid Metabolism:SMPDB	Arachidonic Acid Metabolism:SMPDB	1/1121	30/12994	0.933449	0.933449	0.888456	ALOX12B	1
Asthma - Homo sapiens (human):KEGG	Asthma - Homo sapiens (human):KEGG	1/1121	30/12994	0.933449	0.933449	0.888456	CCL11	1
Bromfenac Action Pathway:SMPDB	Bromfenac Action Pathway:SMPDB	1/1121	30/12994	0.933449	0.933449	0.888456	ALOX12B	1
Carprofen Action Pathway:SMPDB	Carprofen Action Pathway:SMPDB	1/1121	30/12994	0.933449	0.933449	0.888456	ALOX12B	1
Circadian rhythm - Homo sapiens (human):KEGG	Circadian rhythm - Homo sapiens (human):KEGG	1/1121	30/12994	0.933449	0.933449	0.888456	NPAS2	1
DAP12 signaling:Reactome	DAP12 signaling:Reactome	1/1121	30/12994	0.933449	0.933449	0.888456	SHC1	1
Diclofenac Action Pathway:SMPDB	Diclofenac Action Pathway:SMPDB	1/1121	30/12994	0.933449	0.933449	0.888456	ALOX12B	1
Diflunisal Action Pathway:SMPDB	Diflunisal Action Pathway:SMPDB	1/1121	30/12994	0.933449	0.933449	0.888456	ALOX12B	1
Downstream signaling events of B Cell Receptor (BCR):Reactome	Downstream signaling events of B Cell Receptor (BCR):Reactome	1/1121	30/12994	0.933449	0.933449	0.888456	IKBKG	1
Downstream signaling of activated FGFR2:Reactome	Downstream signaling of activated FGFR2:Reactome	1/1121	30/12994	0.933449	0.933449	0.888456	SHC1	1
Etodolac Action Pathway:SMPDB	Etodolac Action Pathway:SMPDB	1/1121	30/12994	0.933449	0.933449	0.888456	ALOX12B	1
Etoricoxib Action Pathway:SMPDB	Etoricoxib Action Pathway:SMPDB	1/1121	30/12994	0.933449	0.933449	0.888456	ALOX12B	1
Fenoprofen Action Pathway:SMPDB	Fenoprofen Action Pathway:SMPDB	1/1121	30/12994	0.933449	0.933449	0.888456	ALOX12B	1
Flurbiprofen Action Pathway:SMPDB	Flurbiprofen Action Pathway:SMPDB	1/1121	30/12994	0.933449	0.933449	0.888456	ALOX12B	1
fmlp induced chemokine gene expression in hmc-1 cells:BioCarta	fmlp induced chemokine gene expression in hmc-1 cells:BioCarta	1/1121	30/12994	0.933449	0.933449	0.888456	MAP2K3	1
Glyoxylate and dicarboxylate metabolism - Homo sapiens (human):KEGG	Glyoxylate and dicarboxylate metabolism - Homo sapiens (human):KEGG	1/1121	30/12994	0.933449	0.933449	0.888456	SHMT2	1
IL2 signaling events mediated by STAT5:PID	IL2 signaling events mediated by STAT5:PID	1/1121	30/12994	0.933449	0.933449	0.888456	SHC1	1
Ketoprofen Action Pathway:SMPDB	Ketoprofen Action Pathway:SMPDB	1/1121	30/12994	0.933449	0.933449	0.888456	ALOX12B	1
Ketorolac Action Pathway:SMPDB	Ketorolac Action Pathway:SMPDB	1/1121	30/12994	0.933449	0.933449	0.888456	ALOX12B	1
Leukotriene C4 Synthesis Deficiency:SMPDB	Leukotriene C4 Synthesis Deficiency:SMPDB	1/1121	30/12994	0.933449	0.933449	0.888456	ALOX12B	1
Lornoxicam Action Pathway:SMPDB	Lornoxicam Action Pathway:SMPDB	1/1121	30/12994	0.933449	0.933449	0.888456	ALOX12B	1
Lumiracoxib Action Pathway:SMPDB	Lumiracoxib Action Pathway:SMPDB	1/1121	30/12994	0.933449	0.933449	0.888456	ALOX12B	1
Magnesium salicylate Action Pathway:SMPDB	Magnesium salicylate Action Pathway:SMPDB	1/1121	30/12994	0.933449	0.933449	0.888456	ALOX12B	1
mcalpain and friends in cell motility:BioCarta	mcalpain and friends in cell motility:BioCarta	1/1121	30/12994	0.933449	0.933449	0.888456	SHC1	1
Mefenamic Acid Action Pathway:SMPDB	Mefenamic Acid Action Pathway:SMPDB	1/1121	30/12994	0.933449	0.933449	0.888456	ALOX12B	1
Meloxicam Action Pathway:SMPDB	Meloxicam Action Pathway:SMPDB	1/1121	30/12994	0.933449	0.933449	0.888456	ALOX12B	1
Nabumetone Action Pathway:SMPDB	Nabumetone Action Pathway:SMPDB	1/1121	30/12994	0.933449	0.933449	0.888456	ALOX12B	1
Naproxen Action Pathway:SMPDB	Naproxen Action Pathway:SMPDB	1/1121	30/12994	0.933449	0.933449	0.888456	ALOX12B	1
Nepafenac Action Pathway:SMPDB	Nepafenac Action Pathway:SMPDB	1/1121	30/12994	0.933449	0.933449	0.888456	ALOX12B	1
Nicotinate and nicotinamide metabolism - Homo sapiens (human):KEGG	Nicotinate and nicotinamide metabolism - Homo sapiens (human):KEGG	1/1121	30/12994	0.933449	0.933449	0.888456	NT5C1B	1
Oxaprozin Action Pathway:SMPDB	Oxaprozin Action Pathway:SMPDB	1/1121	30/12994	0.933449	0.933449	0.888456	ALOX12B	1
Phenylbutazone Action Pathway:SMPDB	Phenylbutazone Action Pathway:SMPDB	1/1121	30/12994	0.933449	0.933449	0.888456	ALOX12B	1
Piroxicam Action Pathway:SMPDB	Piroxicam Action Pathway:SMPDB	1/1121	30/12994	0.933449	0.933449	0.888456	ALOX12B	1
Pre-NOTCH Transcription and Translation:Reactome	Pre-NOTCH Transcription and Translation:Reactome	1/1121	30/12994	0.933449	0.933449	0.888456	TP53	1
Rofecoxib Action Pathway:SMPDB	Rofecoxib Action Pathway:SMPDB	1/1121	30/12994	0.933449	0.933449	0.888456	ALOX12B	1
Salicylate-sodium Action Pathway:SMPDB	Salicylate-sodium Action Pathway:SMPDB	1/1121	30/12994	0.933449	0.933449	0.888456	ALOX12B	1
Salicylic Acid Action Pathway:SMPDB	Salicylic Acid Action Pathway:SMPDB	1/1121	30/12994	0.933449	0.933449	0.888456	ALOX12B	1
Salsalate Action Pathway:SMPDB	Salsalate Action Pathway:SMPDB	1/1121	30/12994	0.933449	0.933449	0.888456	ALOX12B	1
Sulindac Action Pathway:SMPDB	Sulindac Action Pathway:SMPDB	1/1121	30/12994	0.933449	0.933449	0.888456	ALOX12B	1
Suprofen Action Pathway:SMPDB	Suprofen Action Pathway:SMPDB	1/1121	30/12994	0.933449	0.933449	0.888456	ALOX12B	1
TCA cycle:EHMN	TCA cycle:EHMN	1/1121	30/12994	0.933449	0.933449	0.888456	IDH3A	1
Tenoxicam Action Pathway:SMPDB	Tenoxicam Action Pathway:SMPDB	1/1121	30/12994	0.933449	0.933449	0.888456	ALOX12B	1
Tiaprofenic Acid Action Pathway:SMPDB	Tiaprofenic Acid Action Pathway:SMPDB	1/1121	30/12994	0.933449	0.933449	0.888456	ALOX12B	1
Tolmetin Action Pathway:SMPDB	Tolmetin Action Pathway:SMPDB	1/1121	30/12994	0.933449	0.933449	0.888456	ALOX12B	1
Transcriptional Regulation by MECP2:Wikipathways	Transcriptional Regulation by MECP2:Wikipathways	1/1121	30/12994	0.933449	0.933449	0.888456	MOBP	1
Trisalicylate-choline Action Pathway:SMPDB	Trisalicylate-choline Action Pathway:SMPDB	1/1121	30/12994	0.933449	0.933449	0.888456	ALOX12B	1
Valdecoxib Action Pathway:SMPDB	Valdecoxib Action Pathway:SMPDB	1/1121	30/12994	0.933449	0.933449	0.888456	ALOX12B	1
Signaling Pathways in Glioblastoma:Wikipathways	Signaling Pathways in Glioblastoma:Wikipathways	4/1121	83/12994	0.935401	0.935401	0.888456	CDK4/TP53/MAP2K3/PRKCG	4
BCR:NetPath	BCR:NetPath	7/1121	129/12994	0.936099	0.936099	0.888456	CYCS/MAPKAPK2/CDK4/SHC1/CDK7/CTNNB1/BAX	7
FGF:INOH	FGF:INOH	3/1121	67/12994	0.936394	0.936394	0.888456	YWHAE/YWHAB/ETV5	3
Long-term potentiation - Homo sapiens (human):KEGG	Long-term potentiation - Homo sapiens (human):KEGG	3/1121	67/12994	0.936394	0.936394	0.888456	ATF4/GRIN1/PRKCG	3
Retinol metabolism - Homo sapiens (human):KEGG	Retinol metabolism - Homo sapiens (human):KEGG	3/1121	67/12994	0.936394	0.936394	0.888456	ADH4/CYP3A7/CYP26C1	3
Angiopoietin receptor Tie2-mediated signaling:PID	Angiopoietin receptor Tie2-mediated signaling:PID	2/1121	50/12994	0.937491	0.937491	0.888456	TNIP2/SHC1	2
GPCR Dopamine D1like receptor:INOH	GPCR Dopamine D1like receptor:INOH	2/1121	50/12994	0.937491	0.937491	0.888456	PPP2R1A/GRIN1	2
IGF1R signaling cascade:Reactome	IGF1R signaling cascade:Reactome	2/1121	50/12994	0.937491	0.937491	0.888456	SHC1/TRIB3	2
JAK STAT MolecularVariation 2:INOH	JAK STAT MolecularVariation 2:INOH	2/1121	50/12994	0.937491	0.937491	0.888456	IFNGR2/IL9R	2
Signaling by FGFR1:Reactome	Signaling by FGFR1:Reactome	2/1121	50/12994	0.937491	0.937491	0.888456	PPP2R1A/SHC1	2
The citric acid (TCA) cycle and respiratory electron transport:Reactome	The citric acid (TCA) cycle and respiratory electron transport:Reactome	10/1121	173/12994	0.937523	0.937523	0.888456	NDUFAF2/LDHA/CYCS/NDUFAF4/IDH3A/SLC16A1/LRPPRC/ME2/TRAP1/COX20	10
Fcgamma receptor (FCGR) dependent phagocytosis:Reactome	Fcgamma receptor (FCGR) dependent phagocytosis:Reactome	9/1121	159/12994	0.938449	0.938449	0.888456	HSP90AB1/CFL1/HSP90AA1/ARPC4/PLPP5/CYFIP1/IGKV1D-12/IGLV3-27/IGLV7-43	9
Natural killer cell mediated cytotoxicity - Homo sapiens (human):KEGG	Natural killer cell mediated cytotoxicity - Homo sapiens (human):KEGG	7/1121	130/12994	0.939148	0.939148	0.888456	SHC1/IFNGR2/BID/ULBP1/ULBP2/PRKCG/CSF2	7
Activated NOTCH1 Transmits Signal to the Nucleus:Reactome	Activated NOTCH1 Transmits Signal to the Nucleus:Reactome	1/1121	31/12994	0.939204	0.939204	0.888456	DLK1	1
Adherens junctions interactions:Reactome	Adherens junctions interactions:Reactome	1/1121	31/12994	0.939204	0.939204	0.888456	CTNNB1	1
amb2 Integrin signaling:PID	amb2 Integrin signaling:PID	1/1121	31/12994	0.939204	0.939204	0.888456	RHOA	1
Downstream signaling of activated FGFR1:Reactome	Downstream signaling of activated FGFR1:Reactome	1/1121	31/12994	0.939204	0.939204	0.888456	SHC1	1
Matrix Metalloproteinases:Wikipathways	Matrix Metalloproteinases:Wikipathways	1/1121	31/12994	0.939204	0.939204	0.888456	MMP1	1
Nectin adhesion pathway:PID	Nectin adhesion pathway:PID	1/1121	31/12994	0.939204	0.939204	0.888456	CTNNB1	1
Negative regulation of FGFR4 signaling:Reactome	Negative regulation of FGFR4 signaling:Reactome	1/1121	31/12994	0.939204	0.939204	0.888456	PPP2R1A	1
Nongenotropic Androgen signaling:PID	Nongenotropic Androgen signaling:PID	1/1121	31/12994	0.939204	0.939204	0.888456	PELP1	1
The oncogenic action of Fumarate:SMPDB	The oncogenic action of Fumarate:SMPDB	1/1121	31/12994	0.939204	0.939204	0.888456	IDH3A	1
The oncogenic action of Succinate:SMPDB	The oncogenic action of Succinate:SMPDB	1/1121	31/12994	0.939204	0.939204	0.888456	IDH3A	1
Toll-like Receptor Signaling:Wikipathways	Toll-like Receptor Signaling:Wikipathways	1/1121	31/12994	0.939204	0.939204	0.888456	IKBKG	1
Transferrin endocytosis and recycling:Reactome	Transferrin endocytosis and recycling:Reactome	1/1121	31/12994	0.939204	0.939204	0.888456	STEAP3	1
AMP-activated Protein Kinase (AMPK) Signaling:Wikipathways	AMP-activated Protein Kinase (AMPK) Signaling:Wikipathways	3/1121	68/12994	0.940413	0.940413	0.888456	TP53/HMGCR/CCNA1	3
Non-genomic actions of 1,25 dihydroxyvitamin D3:Wikipathways	Non-genomic actions of 1,25 dihydroxyvitamin D3:Wikipathways	3/1121	68/12994	0.940413	0.940413	0.888456	TNFRSF1A/CYP27B1/PRKCG	3
TCR signaling in na&#xef;ve CD4+ T cells:PID	TCR signaling in na&#xef;ve CD4+ T cells:PID	3/1121	68/12994	0.940413	0.940413	0.888456	SHC1/IKBKG/ORAI1	3
Downstream TCR signaling:Reactome	Downstream TCR signaling:Reactome	2/1121	51/12994	0.941957	0.941957	0.888456	UBE2N/IKBKG	2
Insulin receptor signalling cascade:Reactome	Insulin receptor signalling cascade:Reactome	2/1121	51/12994	0.941957	0.941957	0.888456	SHC1/TRIB3	2
Neurotransmitter release cycle:Reactome	Neurotransmitter release cycle:Reactome	2/1121	51/12994	0.941957	0.941957	0.888456	HSPA8/STX1A	2
Nuclear Receptor transcription pathway:Reactome	Nuclear Receptor transcription pathway:Reactome	2/1121	51/12994	0.941957	0.941957	0.888456	NRBF2/NR1I3	2
Signaling by Type 1 Insulin-like Growth Factor 1 Receptor (IGF1R):Reactome	Signaling by Type 1 Insulin-like Growth Factor 1 Receptor (IGF1R):Reactome	2/1121	51/12994	0.941957	0.941957	0.888456	SHC1/TRIB3	2
Transcriptional regulation by RUNX3:Reactome	Transcriptional regulation by RUNX3:Reactome	2/1121	51/12994	0.941957	0.941957	0.888456	TP53/CTNNB1	2
Xenobiotics metabolism:EHMN	Xenobiotics metabolism:EHMN	2/1121	51/12994	0.941957	0.941957	0.888456	CYP3A7/CYP4F11	2
Angiopoietin Like Protein 8 Regulatory Pathway:Wikipathways	Angiopoietin Like Protein 8 Regulatory Pathway:Wikipathways	7/1121	131/12994	0.942069	0.942069	0.888456	CAP1/SHC1/MAP3K13/MAP2K3/SLC2A1/FLOT2/MAP3K9	7
Cardiac conduction:Reactome	Cardiac conduction:Reactome	7/1121	131/12994	0.942069	0.942069	0.888456	ATP1B3/ORAI1/KCNK3/KCNK15/KCND3/KCNE1B/KCNJ4	7
Factors involved in megakaryocyte development and platelet production:Reactome	Factors involved in megakaryocyte development and platelet production:Reactome	7/1121	131/12994	0.942069	0.942069	0.888456	MFN2/TP53/CAPZB/KDM1A/KIF3B/RAD51C/KIF19	7
C-MYB transcription factor network:PID	C-MYB transcription factor network:PID	4/1121	85/12994	0.942647	0.942647	0.888456	HSPA8/COPA/H2AFZ/CCNA1	4
TGF-beta signaling pathway - Homo sapiens (human):KEGG	TGF-beta signaling pathway - Homo sapiens (human):KEGG	4/1121	85/12994	0.942647	0.942647	0.888456	E2F4/PPP2R1A/RHOA/THBS1	4
Renal cell carcinoma - Homo sapiens (human):KEGG	Renal cell carcinoma - Homo sapiens (human):KEGG	3/1121	69/12994	0.944197	0.944197	0.888456	ELOC/VEGFA/SLC2A1	3
DAG and IP3 signaling:Reactome	DAG and IP3 signaling:Reactome	1/1121	32/12994	0.944461	0.944461	0.888456	PRKCG	1
Glyoxylate metabolism and glycine degradation:Reactome	Glyoxylate metabolism and glycine degradation:Reactome	1/1121	32/12994	0.944461	0.944461	0.888456	MRPL30	1
IL12 signaling mediated by STAT4:PID	IL12 signaling mediated by STAT4:PID	1/1121	32/12994	0.944461	0.944461	0.888456	ETV5	1
Metformin Pathway, Pharmacodynamic:PharmGKB	Metformin Pathway, Pharmacodynamic:PharmGKB	1/1121	32/12994	0.944461	0.944461	0.888456	HMGCR	1
Noncanonical Wnt signaling pathway:PID	Noncanonical Wnt signaling pathway:PID	1/1121	32/12994	0.944461	0.944461	0.888456	RHOA	1
Osteopontin-mediated events:PID	Osteopontin-mediated events:PID	1/1121	32/12994	0.944461	0.944461	0.888456	RHOA	1
Propanoate metabolism - Homo sapiens (human):KEGG	Propanoate metabolism - Homo sapiens (human):KEGG	1/1121	32/12994	0.944461	0.944461	0.888456	LDHA	1
RUNX2 regulates bone development:Reactome	RUNX2 regulates bone development:Reactome	1/1121	32/12994	0.944461	0.944461	0.888456	IHH	1
TGF-beta receptor signaling activates SMADs:Reactome	TGF-beta receptor signaling activates SMADs:Reactome	1/1121	32/12994	0.944461	0.944461	0.888456	STRAP	1
White fat cell differentiation:Wikipathways	White fat cell differentiation:Wikipathways	1/1121	32/12994	0.944461	0.944461	0.888456	TLE3	1
Ion homeostasis:Reactome	Ion homeostasis:Reactome	2/1121	52/12994	0.946119	0.946119	0.888456	ATP1B3/ORAI1	2
One carbon metabolism and related pathways:Wikipathways	One carbon metabolism and related pathways:Wikipathways	2/1121	52/12994	0.946119	0.946119	0.888456	SHMT2/GSR	2
Chagas disease (American trypanosomiasis) - Homo sapiens (human):KEGG	Chagas disease (American trypanosomiasis) - Homo sapiens (human):KEGG	5/1121	102/12994	0.946363	0.946363	0.888456	PPP2R1A/TNFRSF1A/CALR/IFNGR2/IKBKG	5
bioactive peptide induced signaling pathway:BioCarta	bioactive peptide induced signaling pathway:BioCarta	1/1121	33/12994	0.949265	0.949265	0.888456	SHC1	1
CD28 co-stimulation:Reactome	CD28 co-stimulation:Reactome	1/1121	33/12994	0.949265	0.949265	0.888456	TRIB3	1
Endothelin Pathways:Wikipathways	Endothelin Pathways:Wikipathways	1/1121	33/12994	0.949265	0.949265	0.888456	CALCA	1
EPHA forward signaling:PID	EPHA forward signaling:PID	1/1121	33/12994	0.949265	0.949265	0.888456	RHOA	1
EPO signaling pathway:PID	EPO signaling pathway:PID	1/1121	33/12994	0.949265	0.949265	0.888456	SHC1	1
GPVI-mediated activation cascade:Reactome	GPVI-mediated activation cascade:Reactome	1/1121	33/12994	0.949265	0.949265	0.888456	RHOA	1
Negative regulation of FGFR1 signaling:Reactome	Negative regulation of FGFR1 signaling:Reactome	1/1121	33/12994	0.949265	0.949265	0.888456	PPP2R1A	1
phospholipids as signalling intermediaries:BioCarta	phospholipids as signalling intermediaries:BioCarta	1/1121	33/12994	0.949265	0.949265	0.888456	SHC1	1
Regulation of Ras family activation:PID	Regulation of Ras family activation:PID	1/1121	33/12994	0.949265	0.949265	0.888456	RIN1	1
Resistin as a regulator of inflammation:Wikipathways	Resistin as a regulator of inflammation:Wikipathways	1/1121	33/12994	0.949265	0.949265	0.888456	IKBKG	1
Glucagon signaling pathway - Homo sapiens (human):KEGG	Glucagon signaling pathway - Homo sapiens (human):KEGG	5/1121	103/12994	0.949285	0.949285	0.888456	LDHA/PGAM1/PRMT1/ATF4/SLC2A1	5
Liver steatosis AOP:Wikipathways	Liver steatosis AOP:Wikipathways	5/1121	103/12994	0.949285	0.949285	0.888456	PSMC5/ACLY/ACSL3/LDLR/CYP3A7	5
Non-alcoholic fatty liver disease (NAFLD) - Homo sapiens (human):KEGG	Non-alcoholic fatty liver disease (NAFLD) - Homo sapiens (human):KEGG	8/1121	149/12994	0.950278	0.950278	0.888456	EIF2S1/CYCS/XBP1/TNFRSF1A/BID/ATF4/BAX/COX6B2	8
CD22 mediated BCR regulation:Reactome	CD22 mediated BCR regulation:Reactome	3/1121	71/12994	0.951103	0.951103	0.888456	IGKV1D-12/IGLV3-27/IGLV7-43	3
JAK-STAT-Core:Signalink	JAK-STAT-Core:Signalink	5/1121	104/12994	0.952061	0.952061	0.888456	IFNGR2/THPO/PRL/CSF2/IL9R	5
IL1:NetPath	IL1:NetPath	2/1121	54/12994	0.953605	0.953605	0.888456	UBE2N/MAP2K3	2
BMP signaling Dro:INOH	BMP signaling Dro:INOH	1/1121	34/12994	0.953653	0.953653	0.888456	SMARCA4	1
CD40/CD40L signaling:PID	CD40/CD40L signaling:PID	1/1121	34/12994	0.953653	0.953653	0.888456	C4BPA	1
Inactivation, recovery and regulation of the phototransduction cascade:Reactome	Inactivation, recovery and regulation of the phototransduction cascade:Reactome	1/1121	34/12994	0.953653	0.953653	0.888456	PDE6A	1
Melatonin metabolism and effects:Wikipathways	Melatonin metabolism and effects:Wikipathways	1/1121	34/12994	0.953653	0.953653	0.888456	AANAT	1
Monoamine GPCRs:Wikipathways	Monoamine GPCRs:Wikipathways	1/1121	34/12994	0.953653	0.953653	0.888456	CHRM5	1
Negative regulation of FGFR2 signaling:Reactome	Negative regulation of FGFR2 signaling:Reactome	1/1121	34/12994	0.953653	0.953653	0.888456	PPP2R1A	1
Signaling by high-kinase activity BRAF mutants:Reactome	Signaling by high-kinase activity BRAF mutants:Reactome	1/1121	34/12994	0.953653	0.953653	0.888456	YWHAB	1
Linoleate metabolism:EHMN	Linoleate metabolism:EHMN	3/1121	72/12994	0.954249	0.954249	0.888456	PLA2G2A/CYP3A7/CYP4F11	3
Melanoma - Homo sapiens (human):KEGG	Melanoma - Homo sapiens (human):KEGG	3/1121	72/12994	0.954249	0.954249	0.888456	CDK4/TP53/BAX	3
Classical antibody-mediated complement activation:Reactome	Classical antibody-mediated complement activation:Reactome	4/1121	89/12994	0.954959	0.954959	0.888456	CRP/IGKV1D-12/IGLV3-27/IGLV7-43	4
Longevity regulating pathway - Homo sapiens (human):KEGG	Longevity regulating pathway - Homo sapiens (human):KEGG	4/1121	89/12994	0.954959	0.954959	0.888456	ATG101/TP53/ATF4/BAX	4
Rheumatoid arthritis - Homo sapiens (human):KEGG	Rheumatoid arthritis - Homo sapiens (human):KEGG	4/1121	89/12994	0.954959	0.954959	0.888456	CTSL/VEGFA/MMP1/CSF2	4
Complex I biogenesis:Reactome	Complex I biogenesis:Reactome	2/1121	55/12994	0.956965	0.956965	0.888456	NDUFAF2/NDUFAF4	2
TGF-beta Receptor Signaling:Wikipathways	TGF-beta Receptor Signaling:Wikipathways	2/1121	55/12994	0.956965	0.956965	0.888456	THBS1/CTNNB1	2
Parathyroid hormone synthesis, secretion and action - Homo sapiens (human):KEGG	Parathyroid hormone synthesis, secretion and action - Homo sapiens (human):KEGG	5/1121	106/12994	0.957203	0.957203	0.888456	RHOA/ATF4/CYP27B1/SLC34A2/PRKCG	5
Primary Focal Segmental Glomerulosclerosis FSGS:Wikipathways	Primary Focal Segmental Glomerulosclerosis FSGS:Wikipathways	3/1121	73/12994	0.957205	0.957205	0.888456	CTSL/CTNNB1/PCNA	3
angiotensin ii mediated activation of jnk pathway via pyk2 dependent signaling:BioCarta	angiotensin ii mediated activation of jnk pathway via pyk2 dependent signaling:BioCarta	1/1121	35/12994	0.957662	0.957662	0.888456	SHC1	1
Circadian Clock:Reactome	Circadian Clock:Reactome	1/1121	35/12994	0.957662	0.957662	0.888456	NPAS2	1
HGF:INOH	HGF:INOH	1/1121	35/12994	0.957662	0.957662	0.888456	SHC1	1
Post NMDA receptor activation events:Reactome	Post NMDA receptor activation events:Reactome	1/1121	35/12994	0.957662	0.957662	0.888456	GRIN1	1
RET signaling:Reactome	RET signaling:Reactome	1/1121	35/12994	0.957662	0.957662	0.888456	SHC1	1
Role of Osx and miRNAs in tooth development:Wikipathways	Role of Osx and miRNAs in tooth development:Wikipathways	1/1121	35/12994	0.957662	0.957662	0.888456	CTNNB1	1
Smooth Muscle Contraction:Reactome	Smooth Muscle Contraction:Reactome	1/1121	35/12994	0.957662	0.957662	0.888456	TRIM72	1
Striated Muscle Contraction:Reactome	Striated Muscle Contraction:Reactome	1/1121	35/12994	0.957662	0.957662	0.888456	MYH3	1
The phototransduction cascade:Reactome	The phototransduction cascade:Reactome	1/1121	35/12994	0.957662	0.957662	0.888456	PDE6A	1
Transcriptional Regulation by E2F6:Reactome	Transcriptional Regulation by E2F6:Reactome	1/1121	35/12994	0.957662	0.957662	0.888456	L3MBTL2	1
IL6:NetPath	IL6:NetPath	3/1121	74/12994	0.959982	0.959982	0.888456	HSP90AA1/SHC1/HSPB1	3
Validated targets of C-MYC transcriptional repression:PID	Validated targets of C-MYC transcriptional repression:PID	3/1121	74/12994	0.959982	0.959982	0.888456	DLEU1/ZBTB17/MIR26A2	3
BMP2 signaling TGF-beta MV:INOH	BMP2 signaling TGF-beta MV:INOH	2/1121	56/12994	0.960091	0.960091	0.888456	SMARCA4/ACVRL1	2
DDX58/IFIH1-mediated induction of interferon-alpha/beta:Reactome	DDX58/IFIH1-mediated induction of interferon-alpha/beta:Reactome	2/1121	56/12994	0.960091	0.960091	0.888456	NKIRAS2/IKBKG	2
Respiratory electron transport, ATP synthesis by chemiosmotic coupling, and heat production by uncoupling proteins.:Reactome	Respiratory electron transport, ATP synthesis by chemiosmotic coupling, and heat production by uncoupling proteins.:Reactome	6/1121	123/12994	0.960106	0.960106	0.888456	NDUFAF2/CYCS/NDUFAF4/LRPPRC/TRAP1/COX20	6
Celecoxib Action Pathway:SMPDB	Celecoxib Action Pathway:SMPDB	1/1121	36/12994	0.961324	0.961324	0.888456	ALOX12B	1
Glycogen Synthesis and Degradation:Wikipathways	Glycogen Synthesis and Degradation:Wikipathways	1/1121	36/12994	0.961324	0.961324	0.888456	PPP2R1A	1
Signaling by RAS mutants:Reactome	Signaling by RAS mutants:Reactome	1/1121	36/12994	0.961324	0.961324	0.888456	YWHAB	1
Starch and sucrose metabolism - Homo sapiens (human):KEGG	Starch and sucrose metabolism - Homo sapiens (human):KEGG	1/1121	36/12994	0.961324	0.961324	0.888456	HK1	1
Vitamin D Receptor Pathway:Wikipathways	Vitamin D Receptor Pathway:Wikipathways	10/1121	184/12994	0.961581	0.961581	0.888456	CLEC16A/HILPDA/CYP27B1/SERPINB1/CASP5/SLC34A2/KRT13/LCE1F/NOX1/SPRR1B	10
Gastric acid secretion - Homo sapiens (human):KEGG	Gastric acid secretion - Homo sapiens (human):KEGG	3/1121	75/12994	0.962588	0.962588	0.888456	ATP1B3/CA2/PRKCG	3
Transcriptional regulation by RUNX2:Reactome	Transcriptional regulation by RUNX2:Reactome	3/1121	75/12994	0.962588	0.962588	0.888456	CDK4/BAX/IHH	3
Nonalcoholic fatty liver disease:Wikipathways	Nonalcoholic fatty liver disease:Wikipathways	8/1121	155/12994	0.962854	0.962854	0.888456	EIF2S1/CYCS/XBP1/TNFRSF1A/BID/ATF4/BAX/COX6B2	8
mapkinase signaling pathway:BioCarta	mapkinase signaling pathway:BioCarta	2/1121	57/12994	0.962998	0.962998	0.888456	MAP3K13/MAP2K3	2
Rho GTPase cycle:Reactome	Rho GTPase cycle:Reactome	7/1121	140/12994	0.963233	0.963233	0.888456	ARHGDIA/GDI2/RHOA/BCR/ARHGEF26/ECT2/RHOU	7
IL23-mediated signaling events:PID	IL23-mediated signaling events:PID	1/1121	37/12994	0.96467	0.96467	0.888456	ALOX12B	1
Type II interferon signaling (IFNG):Wikipathways	Type II interferon signaling (IFNG):Wikipathways	1/1121	37/12994	0.96467	0.96467	0.888456	IFNGR2	1
Role of LAT2/NTAL/LAB on calcium mobilization:Reactome	Role of LAT2/NTAL/LAB on calcium mobilization:Reactome	4/1121	93/12994	0.964793	0.964793	0.888456	SHC1/IGKV1D-12/IGLV3-27/IGLV7-43	4
Cell death signalling via NRAGE, NRIF and NADE:Reactome	Cell death signalling via NRAGE, NRIF and NADE:Reactome	3/1121	76/12994	0.965034	0.965034	0.888456	YWHAE/ARHGEF26/ECT2	3
IL2:NetPath	IL2:NetPath	3/1121	76/12994	0.965034	0.965034	0.888456	EIF3B/HSP90AA1/SHC1	3
Pertussis - Homo sapiens (human):KEGG	Pertussis - Homo sapiens (human):KEGG	3/1121	76/12994	0.965034	0.965034	0.888456	CFL1/RHOA/C4BPA	3
Iron uptake and transport:Reactome	Iron uptake and transport:Reactome	2/1121	58/12994	0.965702	0.965702	0.888456	GLRX3/STEAP3	2
Signaling by BRAF and RAF fusions:Reactome	Signaling by BRAF and RAF fusions:Reactome	2/1121	58/12994	0.965702	0.965702	0.888456	YWHAB/AGTRAP	2
Costimulation by the CD28 family:Reactome	Costimulation by the CD28 family:Reactome	3/1121	77/12994	0.967329	0.967329	0.888456	PPP2R1A/TRIB3/ICOSLG	3
Regulation of nuclear SMAD2/3 signaling:PID	Regulation of nuclear SMAD2/3 signaling:PID	3/1121	77/12994	0.967329	0.967329	0.888456	HSPA8/CDK4/ZBTB17	3
adenosine ribonucleotides <i>de novo</i> biosynthesis:HumanCyc	adenosine ribonucleotides <i>de novo</i> biosynthesis:HumanCyc	1/1121	38/12994	0.967726	0.967726	0.888456	ADSL	1
Apoptotic cleavage of cellular proteins:Reactome	Apoptotic cleavage of cellular proteins:Reactome	1/1121	38/12994	0.967726	0.967726	0.888456	CTNNB1	1
Hedgehog ,on, state:Reactome	Hedgehog ,on, state:Reactome	1/1121	38/12994	0.967726	0.967726	0.888456	IHH	1
MAP2K and MAPK activation:Reactome	MAP2K and MAPK activation:Reactome	1/1121	38/12994	0.967726	0.967726	0.888456	YWHAB	1
Nuclear Receptors:Wikipathways	Nuclear Receptors:Wikipathways	1/1121	38/12994	0.967726	0.967726	0.888456	NR1I3	1
Paradoxical activation of RAF signaling by kinase inactive BRAF:Reactome	Paradoxical activation of RAF signaling by kinase inactive BRAF:Reactome	1/1121	38/12994	0.967726	0.967726	0.888456	YWHAB	1
Signaling by moderate kinase activity BRAF mutants:Reactome	Signaling by moderate kinase activity BRAF mutants:Reactome	1/1121	38/12994	0.967726	0.967726	0.888456	YWHAB	1
Striated Muscle Contraction Pathway:Wikipathways	Striated Muscle Contraction Pathway:Wikipathways	1/1121	38/12994	0.967726	0.967726	0.888456	MYH3	1
Signaling by the B Cell Receptor (BCR):Reactome	Signaling by the B Cell Receptor (BCR):Reactome	6/1121	127/12994	0.967925	0.967925	0.888456	SHC1/IKBKG/ORAI1/IGKV1D-12/IGLV3-27/IGLV7-43	6
MAPK Signaling Pathway:Wikipathways	MAPK Signaling Pathway:Wikipathways	14/1121	246/12994	0.967937	0.967937	0.888456	HSPA8/MAPKAPK2/TNFRSF1A/TP53/PPP5C/MAPKAPK5/ATF4/IKBKG/MAP3K13/MAP2K3/HSPA1A/HSPB1/HSPA1B/PRKCG	14
NCAM signaling for neurite out-growth:Reactome	NCAM signaling for neurite out-growth:Reactome	2/1121	59/12994	0.968215	0.968215	0.888456	VPS16/SPTBN2	2
NRAGE signals death through JNK:Reactome	NRAGE signals death through JNK:Reactome	2/1121	59/12994	0.968215	0.968215	0.888456	ARHGEF26/ECT2	2
EPHB forward signaling:PID	EPHB forward signaling:PID	1/1121	39/12994	0.970519	0.970519	0.888456	SHC1	1
Long-term depression - Homo sapiens (human):KEGG	Long-term depression - Homo sapiens (human):KEGG	2/1121	60/12994	0.97055	0.97055	0.888456	PPP2R1A/PRKCG	2
Creation of C4 and C2 activators:Reactome	Creation of C4 and C2 activators:Reactome	4/1121	97/12994	0.972599	0.972599	0.888456	CRP/IGKV1D-12/IGLV3-27/IGLV7-43	4
Angiogenesis overview:Wikipathways	Angiogenesis overview:Wikipathways	2/1121	61/12994	0.972719	0.972719	0.888456	SHC1/VEGFA	2
Oncogenic MAPK signaling:Reactome	Oncogenic MAPK signaling:Reactome	2/1121	61/12994	0.972719	0.972719	0.888456	YWHAB/AGTRAP	2
CLEC7A (Dectin-1) signaling:Reactome	CLEC7A (Dectin-1) signaling:Reactome	1/1121	40/12994	0.97307	0.97307	0.888456	IKBKG	1
ErbB2/ErbB3 signaling events:PID	ErbB2/ErbB3 signaling events:PID	1/1121	40/12994	0.97307	0.97307	0.888456	SHC1	1
IL-5 Signaling Pathway:Wikipathways	IL-5 Signaling Pathway:Wikipathways	1/1121	40/12994	0.97307	0.97307	0.888456	SHC1	1
Integrated Lung Cancer Pathway:Wikipathways	Integrated Lung Cancer Pathway:Wikipathways	1/1121	40/12994	0.97307	0.97307	0.888456	ARF1	1
Tryptophan metabolism - Homo sapiens (human):KEGG	Tryptophan metabolism - Homo sapiens (human):KEGG	1/1121	40/12994	0.97307	0.97307	0.888456	AANAT	1
Fc-epsilon receptor I signaling in mast cells:PID	Fc-epsilon receptor I signaling in mast cells:PID	2/1121	62/12994	0.974733	0.974733	0.888456	SHC1/IKBKG	2
Signaling events mediated by focal adhesion kinase:PID	Signaling events mediated by focal adhesion kinase:PID	2/1121	62/12994	0.974733	0.974733	0.888456	RHOA/SH3GL1	2
Signaling by Hedgehog:Reactome	Signaling by Hedgehog:Reactome	3/1121	81/12994	0.975161	0.975161	0.888456	WDR35/KIF7/IHH	3
phospholipases:HumanCyc	phospholipases:HumanCyc	1/1121	41/12994	0.9754	0.9754	0.888456	PLA2G2A	1
PI3K Cascade:Reactome	PI3K Cascade:Reactome	1/1121	41/12994	0.9754	0.9754	0.888456	TRIB3	1
AGE-RAGE signaling pathway in diabetic complications - Homo sapiens (human):KEGG	AGE-RAGE signaling pathway in diabetic complications - Homo sapiens (human):KEGG	4/1121	99/12994	0.975863	0.975863	0.888456	CDK4/VEGFA/BAX/NOX1	4
FCERI mediated NF-kB activation:Reactome	FCERI mediated NF-kB activation:Reactome	4/1121	99/12994	0.975863	0.975863	0.888456	IKBKG/IGKV1D-12/IGLV3-27/IGLV7-43	4
Retrograde endocannabinoid signaling - Homo sapiens (human):KEGG	Retrograde endocannabinoid signaling - Homo sapiens (human):KEGG	7/1121	148/12994	0.975872	0.975872	0.888456	GNG5/GNG10/GNB2/GABRD/GNG4/PRKCG/GRIA4	7
Peptide ligand-binding receptors:Reactome	Peptide ligand-binding receptors:Reactome	10/1121	194/12994	0.975879	0.975879	0.888456	ECE2/NLN/QRFP/EDN2/INSL3/NMU/KISS1/UTS2R/TRHR/PMCH	10
MECP2 and Associated Rett Syndrome:Wikipathways	MECP2 and Associated Rett Syndrome:Wikipathways	2/1121	63/12994	0.976604	0.976604	0.888456	ARHGEF26/GRIN1	2
ECM-receptor interaction - Homo sapiens (human):KEGG	ECM-receptor interaction - Homo sapiens (human):KEGG	3/1121	82/12994	0.97682	0.97682	0.888456	THBS1/LAMA1/LAMB4	3
Neuronal System:Reactome	Neuronal System:Reactome	22/1121	367/12994	0.976992	0.976992	0.888456	HSPA8/GNG5/NSF/GNG10/GNB2/PANX1/KCNK3/KCND3/STX1A/FLOT2/DLGAP3/CHRNA5/APBA3/GRIK1/SLC6A3/KCNV2/GNG4/KCNG2/GRIN1/KCNJ4/PRKCG/GRIA4	22
Signaling by Interleukins:Reactome	Signaling by Interleukins:Reactome	14/1121	254/12994	0.977053	0.977053	0.888456	UBE2N/MAPKAPK2/SMARCA4/TNIP2/PPP2R1A/SHC1/TXLNA/NKIRAS2/IL1RL2/IKBKG/MAP2K3/STX1A/CSF2/IL9R	14
Spinal Cord Injury:Wikipathways	Spinal Cord Injury:Wikipathways	5/1121	117/12994	0.977505	0.977505	0.888456	CDK4/TP53/RHOA/PLA2G2A/GRIN1	5
Hair Follicle Development- Induction (Part 1 of 3):Wikipathways	Hair Follicle Development- Induction (Part 1 of 3):Wikipathways	1/1121	42/12994	0.977529	0.977529	0.888456	CTNNB1	1
IFN-gamma pathway:PID	IFN-gamma pathway:PID	1/1121	42/12994	0.977529	0.977529	0.888456	PTGES2	1
Pre-NOTCH Expression and Processing:Reactome	Pre-NOTCH Expression and Processing:Reactome	1/1121	42/12994	0.977529	0.977529	0.888456	TP53	1
mTOR signaling pathway - Homo sapiens (human):KEGG	mTOR signaling pathway - Homo sapiens (human):KEGG	7/1121	150/12994	0.978334	0.978334	0.888456	SEH1L/TNFRSF1A/RHOA/MIOS/SLC3A2/TELO2/PRKCG	7
C-type lectin receptors (CLRs):Reactome	C-type lectin receptors (CLRs):Reactome	3/1121	83/12994	0.978373	0.978373	0.888456	IKBKG/MUC13/MUC21	3
Neural Crest Differentiation:Wikipathways	Neural Crest Differentiation:Wikipathways	4/1121	101/12994	0.97876	0.97876	0.888456	CTNNB1/AXIN1/HDAC8/ASCL1	4
T cell receptor signaling pathway - Homo sapiens (human):KEGG	T cell receptor signaling pathway - Homo sapiens (human):KEGG	4/1121	101/12994	0.97876	0.97876	0.888456	CDK4/RHOA/IKBKG/CSF2	4
Amine ligand-binding receptors:Reactome	Amine ligand-binding receptors:Reactome	1/1121	43/12994	0.979474	0.979474	0.888456	CHRM5	1
Type I diabetes mellitus - Homo sapiens (human):KEGG	Type I diabetes mellitus - Homo sapiens (human):KEGG	1/1121	43/12994	0.979474	0.979474	0.888456	HSPD1	1
Vitamin A and Carotenoid Metabolism:Wikipathways	Vitamin A and Carotenoid Metabolism:Wikipathways	1/1121	43/12994	0.979474	0.979474	0.888456	ADH4	1
IL12-mediated signaling events:PID	IL12-mediated signaling events:PID	2/1121	65/12994	0.979951	0.979951	0.888456	RAB7A/MAP2K3	2
Thermogenesis - Homo sapiens (human):KEGG	Thermogenesis - Homo sapiens (human):KEGG	12/1121	229/12994	0.981026	0.981026	0.888456	COA4/COA7/NDUFAF2/NDUFAF4/SMARCA4/SMARCB1/SIRT6/ACSL3/KDM1A/MAP2K3/COX6B2/COX20	12
miRNA targets in ECM and membrane receptors:Wikipathways	miRNA targets in ECM and membrane receptors:Wikipathways	1/1121	44/12994	0.981251	0.981251	0.888456	THBS1	1
PLC beta mediated events:Reactome	PLC beta mediated events:Reactome	1/1121	44/12994	0.981251	0.981251	0.888456	PRKCG	1
Signaling by ERBB4:Reactome	Signaling by ERBB4:Reactome	1/1121	44/12994	0.981251	0.981251	0.888456	SHC1	1
Selenocysteine synthesis:Reactome	Selenocysteine synthesis:Reactome	4/1121	103/12994	0.981326	0.981326	0.888456	RPL26L1/SEPHS2/EEFSEC/RPS26	4
Phospholipid metabolism:Reactome	Phospholipid metabolism:Reactome	11/1121	216/12994	0.982674	0.982674	0.888456	ARF1/LPCAT3/PTDSS1/ARF3/MFSD2A/PLA2G2A/LPIN2/CPNE7/CSNK2A3/PLA1A/GPAT2	11
EGFR Inhibitor Pathway, Pharmacodynamics:PharmGKB	EGFR Inhibitor Pathway, Pharmacodynamics:PharmGKB	2/1121	67/12994	0.982832	0.982832	0.888456	SHC1/PRKCG	2
Fc epsilon RI signaling pathway - Homo sapiens (human):KEGG	Fc epsilon RI signaling pathway - Homo sapiens (human):KEGG	2/1121	67/12994	0.982832	0.982832	0.888456	MAP2K3/CSF2	2
DAP12 interactions:Reactome	DAP12 interactions:Reactome	1/1121	45/12994	0.982874	0.982874	0.888456	SHC1	1
G-protein mediated events:Reactome	G-protein mediated events:Reactome	1/1121	45/12994	0.982874	0.982874	0.888456	PRKCG	1
IRS-mediated signalling:Reactome	IRS-mediated signalling:Reactome	1/1121	45/12994	0.982874	0.982874	0.888456	TRIB3	1
Notch Signaling:Wikipathways	Notch Signaling:Wikipathways	1/1121	45/12994	0.982874	0.982874	0.888456	NCOR2	1
PDGF:INOH	PDGF:INOH	1/1121	45/12994	0.982874	0.982874	0.888456	SHC1	1
Initial triggering of complement:Reactome	Initial triggering of complement:Reactome	4/1121	105/12994	0.983598	0.983598	0.888456	CRP/IGKV1D-12/IGLV3-27/IGLV7-43	4
CXCR4-mediated signaling events:PID	CXCR4-mediated signaling events:PID	3/1121	87/12994	0.98365	0.98365	0.888456	CFL1/RHOA/HGS	3
Proton Pump Inhibitor Pathway, Pharmacodynamics:PharmGKB	Proton Pump Inhibitor Pathway, Pharmacodynamics:PharmGKB	1/1121	46/12994	0.984356	0.984356	0.888456	PRKCG	1
Regulation of Microtubule Cytoskeleton:Wikipathways	Regulation of Microtubule Cytoskeleton:Wikipathways	1/1121	46/12994	0.984356	0.984356	0.888456	MAPKAPK2	1
Type II diabetes mellitus - Homo sapiens (human):KEGG	Type II diabetes mellitus - Homo sapiens (human):KEGG	1/1121	46/12994	0.984356	0.984356	0.888456	HK1	1
Lysosome - Homo sapiens (human):KEGG	Lysosome - Homo sapiens (human):KEGG	5/1121	123/12994	0.984358	0.984358	0.888456	CLTC/CTSL/CLTB/M6PR/AP3B2	5
Insulin resistance - Homo sapiens (human):KEGG	Insulin resistance - Homo sapiens (human):KEGG	4/1121	107/12994	0.985606	0.985606	0.888456	SLC27A4/TNFRSF1A/SLC2A1/TRIB3	4
Th17 cell differentiation - Homo sapiens (human):KEGG	Th17 cell differentiation - Homo sapiens (human):KEGG	4/1121	107/12994	0.985606	0.985606	0.888456	HSP90AB1/HSP90AA1/IFNGR2/IKBKG	4
Interferon Signaling:Reactome	Interferon Signaling:Reactome	7/1121	158/12994	0.986037	0.986037	0.888456	EIF4A1/EIF4G1/ABCE1/UBE2N/EIF4A3/IFNGR2/EIF4G3	7
PI3K-Akt signaling pathway - Homo sapiens (human):KEGG	PI3K-Akt signaling pathway - Homo sapiens (human):KEGG	20/1121	353/12994	0.986468	0.986468	0.888456	HSP90AB1/YWHAE/YWHAB/GNG5/HSP90B1/HSP90AA1/GNG10/CDK4/GNB2/PPP2R1A/TP53/VEGFA/THBS1/PPP2R3C/ATF4/IKBKG/LAMA1/GNG4/LAMB4/PRL	20
FCERI mediated Ca+2 mobilization:Reactome	FCERI mediated Ca+2 mobilization:Reactome	4/1121	108/12994	0.98652	0.98652	0.888456	SHC1/IGKV1D-12/IGLV3-27/IGLV7-43	4
Role of phospholipids in phagocytosis:Reactome	Role of phospholipids in phagocytosis:Reactome	4/1121	108/12994	0.98652	0.98652	0.888456	PLPP5/IGKV1D-12/IGLV3-27/IGLV7-43	4
FCGR activation:Reactome	FCGR activation:Reactome	3/1121	90/12994	0.986773	0.986773	0.888456	IGKV1D-12/IGLV3-27/IGLV7-43	3
agrin in postsynaptic differentiation:BioCarta	agrin in postsynaptic differentiation:BioCarta	1/1121	48/12994	0.986948	0.986948	0.888456	LAMA1	1
Differentiation Pathway:Wikipathways	Differentiation Pathway:Wikipathways	1/1121	48/12994	0.986948	0.986948	0.888456	VEGFA	1
Hedgehog signaling events mediated by Gli proteins:PID	Hedgehog signaling events mediated by Gli proteins:PID	1/1121	48/12994	0.986948	0.986948	0.888456	CSNK1G2	1
Notch signaling pathway - Homo sapiens (human):KEGG	Notch signaling pathway - Homo sapiens (human):KEGG	1/1121	48/12994	0.986948	0.986948	0.888456	NCOR2	1
FCERI mediated MAPK activation:Reactome	FCERI mediated MAPK activation:Reactome	4/1121	109/12994	0.987379	0.987379	0.888456	SHC1/IGKV1D-12/IGLV3-27/IGLV7-43	4
Allograft Rejection:Wikipathways	Allograft Rejection:Wikipathways	3/1121	91/12994	0.98768	0.98768	0.888456	HARS/TUBA1B/VEGFA	3
Osteoclast differentiation - Homo sapiens (human):KEGG	Osteoclast differentiation - Homo sapiens (human):KEGG	5/1121	127/12994	0.987777	0.987777	0.888456	FOSL1/TNFRSF1A/IFNGR2/IKBKG/NOX1	5
IRS-related events triggered by IGF1R:Reactome	IRS-related events triggered by IGF1R:Reactome	1/1121	49/12994	0.988078	0.988078	0.888456	TRIB3	1
Malaria - Homo sapiens (human):KEGG	Malaria - Homo sapiens (human):KEGG	1/1121	49/12994	0.988078	0.988078	0.888456	THBS1	1
NHR:Signalink	NHR:Signalink	1/1121	49/12994	0.988078	0.988078	0.888456	NR1I3	1
Platelet Aggregation Inhibitor Pathway, Pharmacodynamics:PharmGKB	Platelet Aggregation Inhibitor Pathway, Pharmacodynamics:PharmGKB	1/1121	49/12994	0.988078	0.988078	0.888456	PLA2G2A	1
TCR signaling:Reactome	TCR signaling:Reactome	2/1121	72/12994	0.988385	0.988385	0.888456	UBE2N/IKBKG	2
ErbB Signaling Pathway:Wikipathways	ErbB Signaling Pathway:Wikipathways	3/1121	92/12994	0.988528	0.988528	0.888456	SHC1/TP53/PRKCG	3
Phospholipase D signaling pathway - Homo sapiens (human):KEGG	Phospholipase D signaling pathway - Homo sapiens (human):KEGG	6/1121	145/12994	0.988535	0.988535	0.888456	ARF1/SHC1/RHOA/RALA/PLPP3/DGKD	6
EGF-EGFR Signaling Pathway:Wikipathways	EGF-EGFR Signaling Pathway:Wikipathways	7/1121	162/12994	0.988846	0.988846	0.888456	CFL1/SHC1/HGS/PCNA/RIN1/RALA/SH3GL3	7
Inositol phosphate metabolism:Reactome	Inositol phosphate metabolism:Reactome	1/1121	50/12994	0.989111	0.989111	0.888456	IPPK	1
GnRH signaling pathway - Homo sapiens (human):KEGG	GnRH signaling pathway - Homo sapiens (human):KEGG	3/1121	93/12994	0.989319	0.989319	0.888456	ATF4/MAP2K3/CGA	3
Muscle contraction:Reactome	Muscle contraction:Reactome	9/1121	195/12994	0.989384	0.989384	0.888456	ATP1B3/ORAI1/KCNK3/KCNK15/KCND3/KCNE1B/TRIM72/MYH3/KCNJ4	9
Focal Adhesion-PI3K-Akt-mTOR-signaling pathway:Wikipathways	Focal Adhesion-PI3K-Akt-mTOR-signaling pathway:Wikipathways	16/1121	302/12994	0.989794	0.989794	0.888456	HSP90AB1/GNG5/HSP90B1/HSP90AA1/GNG10/GNB2/PPP2R1A/VEGFA/THBS1/PPP2R3C/ATF4/IKBKG/SLC2A1/LAMA1/GNG4/PRL	16
Breast cancer - Homo sapiens (human):KEGG	Breast cancer - Homo sapiens (human):KEGG	6/1121	147/12994	0.989818	0.989818	0.888456	CDK4/SHC1/TP53/CTNNB1/BAX/AXIN1	6
RAF/MAP kinase cascade:Reactome	RAF/MAP kinase cascade:Reactome	9/1121	196/12994	0.989928	0.989928	0.888456	YWHAB/PPP2R1A/SHC1/PEA15/PPP5C/VPS16/SPTBN2/GRIN1/CSF2	9
Inositol phosphate metabolism - Homo sapiens (human):KEGG	Inositol phosphate metabolism - Homo sapiens (human):KEGG	2/1121	74/12994	0.990077	0.990077	0.888456	TPI1/IPPK	2
Chemokine signaling pathway:Wikipathways	Chemokine signaling pathway:Wikipathways	7/1121	165/12994	0.990595	0.990595	0.888456	GNG5/GNG10/GNB2/SHC1/IKBKG/GNG4/CCL11	7
Signaling by Insulin receptor:Reactome	Signaling by Insulin receptor:Reactome	2/1121	75/12994	0.99083	0.99083	0.888456	SHC1/TRIB3	2
Apoptotic execution phase:Reactome	Apoptotic execution phase:Reactome	1/1121	52/12994	0.990915	0.990915	0.888456	CTNNB1	1
Autoimmune thyroid disease - Homo sapiens (human):KEGG	Autoimmune thyroid disease - Homo sapiens (human):KEGG	1/1121	52/12994	0.990915	0.990915	0.888456	CGA	1
Signaling events mediated by Stem cell factor receptor (c-Kit):PID	Signaling events mediated by Stem cell factor receptor (c-Kit):PID	1/1121	52/12994	0.990915	0.990915	0.888456	SHC1	1
Gastric cancer - Homo sapiens (human):KEGG	Gastric cancer - Homo sapiens (human):KEGG	6/1121	149/12994	0.990964	0.990964	0.888456	SHC1/TP53/MLH1/CTNNB1/BAX/AXIN1	6
PIP3 activates AKT signaling:Reactome	PIP3 activates AKT signaling:Reactome	10/1121	214/12994	0.991045	0.991045	0.888456	GATAD2A/PPP2R1A/TP53/MTA2/KDM1A/TRIM27/TRIB3/CBX8/CSNK2A3/MTA1	10
Hematopoietic cell lineage - Homo sapiens (human):KEGG	Hematopoietic cell lineage - Homo sapiens (human):KEGG	3/1121	96/12994	0.99139	0.99139	0.888456	THPO/CSF2/IL9R	3
Bile acid biosynthesis:EHMN	Bile acid biosynthesis:EHMN	1/1121	53/12994	0.991702	0.991702	0.888456	SRD5A2	1
Cardiac Progenitor Differentiation:Wikipathways	Cardiac Progenitor Differentiation:Wikipathways	1/1121	53/12994	0.991702	0.991702	0.888456	BMP1	1
Synthesis of PIPs at the plasma membrane:Reactome	Synthesis of PIPs at the plasma membrane:Reactome	1/1121	53/12994	0.991702	0.991702	0.888456	ARF1	1
Neuroactive ligand-receptor interaction - Homo sapiens (human):KEGG	Neuroactive ligand-receptor interaction - Homo sapiens (human):KEGG	14/1121	277/12994	0.991751	0.991751	0.888456	CHRNA5/S1PR3/GRIK1/GABRD/P2RY2/CHRNA10/GLP1R/CGA/GRIN1/CHRM5/PRL/UTS2R/TRHR/GRIA4	14
Calcium signaling pathway - Homo sapiens (human):KEGG	Calcium signaling pathway - Homo sapiens (human):KEGG	8/1121	185/12994	0.992334	0.992334	0.888456	VDAC1/SLC25A5/PPIF/ORAI1/GRIN1/CHRM5/PRKCG/TRHR	8
IL-4 Signaling Pathway:Wikipathways	IL-4 Signaling Pathway:Wikipathways	1/1121	54/12994	0.992421	0.992421	0.888456	SHC1	1
Regulation of lipolysis in adipocytes - Homo sapiens (human):KEGG	Regulation of lipolysis in adipocytes - Homo sapiens (human):KEGG	1/1121	54/12994	0.992421	0.992421	0.888456	CGA	1
Signaling by PDGF:Reactome	Signaling by PDGF:Reactome	1/1121	54/12994	0.992421	0.992421	0.888456	THBS1	1
B Cell Receptor Signaling Pathway:Wikipathways	B Cell Receptor Signaling Pathway:Wikipathways	3/1121	98/12994	0.992548	0.992548	0.888456	ILF2/SHC1/IKBKG	3
PI3K-Akt Signaling Pathway:Wikipathways	PI3K-Akt Signaling Pathway:Wikipathways	18/1121	339/12994	0.992665	0.992665	0.888456	HSP90AB1/GNG5/HSP90B1/HSP90AA1/GNG10/CDK4/GNB2/PPP2R1A/TP53/VEGFA/THBS1/PPP2R3C/ATF4/IKBKG/LAMA1/GNG4/LAMB4/PRL	18
MAPK1/MAPK3 signaling:Reactome	MAPK1/MAPK3 signaling:Reactome	9/1121	202/12994	0.992682	0.992682	0.888456	YWHAB/PPP2R1A/SHC1/PEA15/PPP5C/VPS16/SPTBN2/GRIN1/CSF2	9
Cardiac muscle contraction - Homo sapiens (human):KEGG	Cardiac muscle contraction - Homo sapiens (human):KEGG	2/1121	78/12994	0.992769	0.992769	0.888456	ATP1B3/COX6B2	2
MAPK signaling pathway - Homo sapiens (human):KEGG	MAPK signaling pathway - Homo sapiens (human):KEGG	15/1121	295/12994	0.99281	0.99281	0.888456	HSPA8/MAPKAPK2/TNFRSF1A/TP53/PPP5C/VEGFA/MAPKAPK5/ATF4/IKBKG/MAP3K13/MAP2K3/HSPA1A/HSPB1/HSPA1B/PRKCG	15
Choline metabolism in cancer - Homo sapiens (human):KEGG	Choline metabolism in cancer - Homo sapiens (human):KEGG	3/1121	99/12994	0.99307	0.99307	0.888456	PLPP3/DGKD/PRKCG	3
Inflammatory mediator regulation of TRP channels - Homo sapiens (human):KEGG	Inflammatory mediator regulation of TRP channels - Homo sapiens (human):KEGG	3/1121	99/12994	0.99307	0.99307	0.888456	MAP2K3/P2RY2/PRKCG	3
Phosphatidylinositol signaling system - Homo sapiens (human):KEGG	Phosphatidylinositol signaling system - Homo sapiens (human):KEGG	3/1121	99/12994	0.99307	0.99307	0.888456	IPPK/DGKD/PRKCG	3
CD4 T cell receptor signaling-JNK cascade:INOH	CD4 T cell receptor signaling-JNK cascade:INOH	1/1121	55/12994	0.993077	0.993077	0.888456	FOSL1	1
Defensins:Reactome	Defensins:Reactome	1/1121	55/12994	0.993077	0.993077	0.888456	DEFA6	1
RANKL-RANK (Receptor activator of NFKB (ligand)) Signaling Pathway:Wikipathways	RANKL-RANK (Receptor activator of NFKB (ligand)) Signaling Pathway:Wikipathways	1/1121	55/12994	0.993077	0.993077	0.888456	IKBKG	1
t cell receptor signaling pathway:BioCarta	t cell receptor signaling pathway:BioCarta	1/1121	55/12994	0.993077	0.993077	0.888456	SHC1	1
Alzheimer disease - Homo sapiens (human):KEGG	Alzheimer disease - Homo sapiens (human):KEGG	7/1121	171/12994	0.993348	0.993348	0.888456	CYCS/TNFRSF1A/NAE1/BID/GAPDH/COX6B2/GRIN1	7
MAPK family signaling cascades:Reactome	MAPK family signaling cascades:Reactome	11/1121	236/12994	0.993525	0.993525	0.888456	YWHAB/PPP2R1A/SHC1/PEA15/PPP5C/MAPKAPK5/VPS16/SPTBN2/HSPB1/GRIN1/CSF2	11
Antimicrobial peptides:Reactome	Antimicrobial peptides:Reactome	3/1121	100/12994	0.993556	0.993556	0.888456	PLA2G2A/CHGA/DEFA6	3
Axon guidance:Reactome	Axon guidance:Reactome	19/1121	357/12994	0.993645	0.993645	0.888456	HSP90AB1/HSPA8/CFL1/PFN1/HSP90AA1/PITPNA/CLTC/LYPLA2/ARPC4/CAP1/SHC1/RHOA/VPS16/LAMA1/SPTBN2/CSNK2A3/CD24P4/GRIN1/UNC5A	19
FGF signaling pathway:PID	FGF signaling pathway:PID	1/1121	56/12994	0.993677	0.993677	0.888456	SHC1	1
Chemokine signaling pathway - Homo sapiens (human):KEGG	Chemokine signaling pathway - Homo sapiens (human):KEGG	8/1121	189/12994	0.993871	0.993871	0.888456	GNG5/GNG10/GNB2/SHC1/RHOA/IKBKG/GNG4/CCL11	8
AMPK signaling pathway - Homo sapiens (human):KEGG	AMPK signaling pathway - Homo sapiens (human):KEGG	4/1121	120/12994	0.993962	0.993962	0.888456	PPP2R1A/PPP2R3C/HMGCR/CCNA1	4
Rap1 signaling pathway - Homo sapiens (human):KEGG	Rap1 signaling pathway - Homo sapiens (human):KEGG	9/1121	206/12994	0.994107	0.994107	0.888456	PFN1/RHOA/VEGFA/THBS1/CTNNB1/MAP2K3/RALA/GRIN1/PRKCG	9
ECM proteoglycans:Reactome	ECM proteoglycans:Reactome	1/1121	57/12994	0.994225	0.994225	0.888456	LAMA1	1
Toll-like Receptor Signaling Pathway:Wikipathways	Toll-like Receptor Signaling Pathway:Wikipathways	3/1121	102/12994	0.994431	0.994431	0.888456	IKBKG/MAP2K3/LBP	3
Visual phototransduction:Reactome	Visual phototransduction:Reactome	3/1121	102/12994	0.994431	0.994431	0.888456	LRP8/LDLR/PDE6A	3
Complement cascade:Reactome	Complement cascade:Reactome	5/1121	140/12994	0.994636	0.994636	0.888456	CRP/IGKV1D-12/C4BPA/IGLV3-27/IGLV7-43	5
Notch:NetPath	Notch:NetPath	1/1121	58/12994	0.994725	0.994725	0.888456	NCOR2	1
Chemical carcinogenesis - Homo sapiens (human):KEGG	Chemical carcinogenesis - Homo sapiens (human):KEGG	2/1121	82/12994	0.994743	0.994743	0.888456	ADH4/CYP3A7	2
Eukaryotic Translation Termination:Reactome	Eukaryotic Translation Termination:Reactome	3/1121	103/12994	0.994824	0.994824	0.888456	GSPT1/RPL26L1/RPS26	3
Taste transduction - Homo sapiens (human):KEGG	Taste transduction - Homo sapiens (human):KEGG	2/1121	83/12994	0.995147	0.995147	0.888456	TAS2R40/TAS2R30	2
Complement and Coagulation Cascades:Wikipathways	Complement and Coagulation Cascades:Wikipathways	1/1121	59/12994	0.995182	0.995182	0.888456	CLTC	1
Kit receptor signaling pathway:Wikipathways	Kit receptor signaling pathway:Wikipathways	1/1121	59/12994	0.995182	0.995182	0.888456	SHC1	1
MET in type 1 papillary renal cell carcinoma:Wikipathways	MET in type 1 papillary renal cell carcinoma:Wikipathways	1/1121	59/12994	0.995182	0.995182	0.888456	INSL3	1
C-type lectin receptor signaling pathway - Homo sapiens (human):KEGG	C-type lectin receptor signaling pathway - Homo sapiens (human):KEGG	3/1121	104/12994	0.99519	0.99519	0.888456	MAPKAPK2/RHOA/IKBKG	3
Toll-like receptor signaling pathway - Homo sapiens (human):KEGG	Toll-like receptor signaling pathway - Homo sapiens (human):KEGG	3/1121	104/12994	0.99519	0.99519	0.888456	IKBKG/MAP2K3/LBP	3
Epithelial to mesenchymal transition in colorectal cancer:Wikipathways	Epithelial to mesenchymal transition in colorectal cancer:Wikipathways	6/1121	160/12994	0.995377	0.995377	0.888456	STRAP/SHC1/TP53/CTNNB1/MAP2K3/DLK1	6
PI Metabolism:Reactome	PI Metabolism:Reactome	2/1121	84/12994	0.99552	0.99552	0.888456	ARF1/ARF3	2
Regulation of toll-like receptor signaling pathway:Wikipathways	Regulation of toll-like receptor signaling pathway:Wikipathways	5/1121	143/12994	0.995585	0.995585	0.888456	IKBKG/CISH/MAP2K3/LBP/CTNNAL1	5
Dengue-2 Interactions with Complement and Coagulation Cascades:Wikipathways	Dengue-2 Interactions with Complement and Coagulation Cascades:Wikipathways	1/1121	60/12994	0.9956	0.9956	0.888456	CLTC	1
RIG-I-like Receptor Signaling:Wikipathways	RIG-I-like Receptor Signaling:Wikipathways	1/1121	60/12994	0.9956	0.9956	0.888456	IKBKG	1
ErbB signaling pathway - Homo sapiens (human):KEGG	ErbB signaling pathway - Homo sapiens (human):KEGG	2/1121	85/12994	0.995866	0.995866	0.888456	SHC1/PRKCG	2
JAK-STAT signaling pathway - Homo sapiens (human):KEGG	JAK-STAT signaling pathway - Homo sapiens (human):KEGG	6/1121	162/12994	0.995917	0.995917	0.888456	IFNGR2/CISH/THPO/PRL/CSF2/IL9R	6
Intracellular signaling by second messengers:Reactome	Intracellular signaling by second messengers:Reactome	11/1121	245/12994	0.995932	0.995932	0.888456	GATAD2A/PPP2R1A/TP53/MTA2/KDM1A/TRIM27/TRIB3/CBX8/CSNK2A3/MTA1/PRKCG	11
Notch Signaling Pathway:Wikipathways	Notch Signaling Pathway:Wikipathways	1/1121	61/12994	0.995981	0.995981	0.888456	NCOR2	1
Oxidative phosphorylation:Wikipathways	Oxidative phosphorylation:Wikipathways	1/1121	61/12994	0.995981	0.995981	0.888456	ATP6AP2	1
cGMP-PKG signaling pathway - Homo sapiens (human):KEGG	cGMP-PKG signaling pathway - Homo sapiens (human):KEGG	6/1121	163/12994	0.996164	0.996164	0.888456	VDAC1/SLC25A5/PPIF/ATP1B3/RHOA/ATF4	6
Human papillomavirus infection - Homo sapiens (human):KEGG	Human papillomavirus infection - Homo sapiens (human):KEGG	17/1121	339/12994	0.996206	0.996206	0.888456	CDK4/PSMC1/PPP2R1A/TNFRSF1A/TP53/VEGFA/THBS1/PPP2R3C/CTNNB1/BAX/IKBKG/ATR/AXIN1/LAMA1/HDAC8/LAMB4/CCNA1	17
Cell Differentiation - Index expanded:Wikipathways	Cell Differentiation - Index expanded:Wikipathways	1/1121	62/12994	0.99633	0.99633	0.888456	MIR26A2	1
Cytokine Signaling in Immune system:Reactome	Cytokine Signaling in Immune system:Reactome	25/1121	458/12994	0.996425	0.996425	0.888456	EIF4A1/EIF4G1/ABCE1/UBE2N/MAPKAPK2/SMARCA4/TNIP2/EIF4A3/LTBR/PPP2R1A/TNFRSF1A/SHC1/TXLNA/NKIRAS2/TNFRSF12A/IFNGR2/IL1RL2/IKBKG/CISH/EIF4G3/MAP2K3/STX1A/PRL/CSF2/IL9R	25
Focal adhesion - Homo sapiens (human):KEGG	Focal adhesion - Homo sapiens (human):KEGG	8/1121	199/12994	0.996538	0.996538	0.888456	SHC1/RHOA/VEGFA/THBS1/CTNNB1/LAMA1/LAMB4/PRKCG	8
Cell-cell junction organization:Reactome	Cell-cell junction organization:Reactome	1/1121	63/12994	0.996648	0.996648	0.888456	CTNNB1	1
IL4:NetPath	IL4:NetPath	1/1121	63/12994	0.996648	0.996648	0.888456	SHC1	1
LPA receptor mediated events:PID	LPA receptor mediated events:PID	1/1121	63/12994	0.996648	0.996648	0.888456	RHOA	1
Regulation of Complement cascade:Reactome	Regulation of Complement cascade:Reactome	4/1121	129/12994	0.99675	0.99675	0.888456	IGKV1D-12/C4BPA/IGLV3-27/IGLV7-43	4
Proteoglycans in cancer - Homo sapiens (human):KEGG	Proteoglycans in cancer - Homo sapiens (human):KEGG	8/1121	201/12994	0.996918	0.996918	0.888456	TP53/RHOA/CTSL/VEGFA/THBS1/CTNNB1/IHH/PRKCG	8
miRNAs involvement in the immune response in sepsis:Wikipathways	miRNAs involvement in the immune response in sepsis:Wikipathways	1/1121	64/12994	0.996938	0.996938	0.888456	IKBKG	1
Peroxisomal protein import:Reactome	Peroxisomal protein import:Reactome	1/1121	64/12994	0.996938	0.996938	0.888456	AGPS	1
Inflammatory bowel disease (IBD) - Homo sapiens (human):KEGG	Inflammatory bowel disease (IBD) - Homo sapiens (human):KEGG	1/1121	65/12994	0.997204	0.997204	0.888456	IFNGR2	1
Renin secretion - Homo sapiens (human):KEGG	Renin secretion - Homo sapiens (human):KEGG	1/1121	65/12994	0.997204	0.997204	0.888456	ORAI1	1
Fc epsilon receptor (FCERI) signaling:Reactome	Fc epsilon receptor (FCERI) signaling:Reactome	5/1121	150/12994	0.997212	0.997212	0.888456	SHC1/IKBKG/IGKV1D-12/IGLV3-27/IGLV7-43	5
Protein digestion and absorption - Homo sapiens (human):KEGG	Protein digestion and absorption - Homo sapiens (human):KEGG	2/1121	90/12994	0.997237	0.997237	0.888456	ATP1B3/SLC3A2	2
Salivary secretion - Homo sapiens (human):KEGG	Salivary secretion - Homo sapiens (human):KEGG	2/1121	90/12994	0.997237	0.997237	0.888456	ATP1B3/PRKCG	2
GPCR ligand binding:Reactome	GPCR ligand binding:Reactome	25/1121	465/12994	0.997313	0.997313	0.888456	ECE2/GNG5/NLN/GNG10/GNB2/ADM2/CALCA/QRFP/S1PR3/TAS2R40/GNG4/P2RY2/GLP1R/CGA/EDN2/INSL3/NMU/CHRM5/KISS1/IHH/TAS2R30/UTS2R/TRHR/RRH/PMCH	25
Leukocyte transendothelial migration - Homo sapiens (human):KEGG	Leukocyte transendothelial migration - Homo sapiens (human):KEGG	3/1121	112/12994	0.99734	0.99734	0.888456	RHOA/CTNNB1/PRKCG	3
Signaling by Receptor Tyrosine Kinases:Reactome	Signaling by Receptor Tyrosine Kinases:Reactome	22/1121	423/12994	0.997518	0.997518	0.888456	NCBP2/YWHAB/POLR2D/MAPKAPK2/HSP90AA1/PPP2R1A/CLTC/SHC1/RHOA/SH3GL1/VEGFA/HGS/THBS1/CTNNB1/NCBP1/LAMA1/MEMO1/TRIB3/RALA/PCSK5/CYFIP1/SH3GL3	22
T-Cell antigen Receptor (TCR) Signaling Pathway:Wikipathways	T-Cell antigen Receptor (TCR) Signaling Pathway:Wikipathways	2/1121	92/12994	0.99765	0.99765	0.888456	SHC1/IKBKG	2
Th1 and Th2 cell differentiation - Homo sapiens (human):KEGG	Th1 and Th2 cell differentiation - Homo sapiens (human):KEGG	2/1121	92/12994	0.99765	0.99765	0.888456	IFNGR2/IKBKG	2
Integrin cell surface interactions:Reactome	Integrin cell surface interactions:Reactome	1/1121	67/12994	0.997668	0.997668	0.888456	THBS1	1
Hippo signaling pathway - Homo sapiens (human):KEGG	Hippo signaling pathway - Homo sapiens (human):KEGG	5/1121	153/12994	0.997716	0.997716	0.888456	YWHAE/YWHAB/PPP2R1A/CTNNB1/AXIN1	5
Epithelial cell signaling in Helicobacter pylori infection - Homo sapiens (human):KEGG	Epithelial cell signaling in Helicobacter pylori infection - Homo sapiens (human):KEGG	1/1121	68/12994	0.99787	0.99787	0.888456	IKBKG	1
ESC Pluripotency Pathways:Wikipathways	ESC Pluripotency Pathways:Wikipathways	3/1121	116/12994	0.998029	0.998029	0.888456	CTNNB1/MAP2K3/AXIN1	3
Downstream signaling in na&#xef;ve CD8+ T cells:PID	Downstream signaling in na&#xef;ve CD8+ T cells:PID	1/1121	69/12994	0.998055	0.998055	0.888456	FOSL1	1
Apelin signaling pathway - Homo sapiens (human):KEGG	Apelin signaling pathway - Homo sapiens (human):KEGG	4/1121	137/12994	0.998146	0.998146	0.888456	GNG5/GNG10/GNB2/GNG4	4
B cell receptor signaling pathway - Homo sapiens (human):KEGG	B cell receptor signaling pathway - Homo sapiens (human):KEGG	1/1121	70/12994	0.998223	0.998223	0.888456	IKBKG	1
Drug metabolism - cytochrome P450 - Homo sapiens (human):KEGG	Drug metabolism - cytochrome P450 - Homo sapiens (human):KEGG	1/1121	70/12994	0.998223	0.998223	0.888456	ADH4	1
Interferon alpha/beta signaling:Reactome	Interferon alpha/beta signaling:Reactome	1/1121	70/12994	0.998223	0.998223	0.888456	ABCE1	1
KitReceptor:NetPath	KitReceptor:NetPath	1/1121	70/12994	0.998223	0.998223	0.888456	SHC1	1
RIG-I-like receptor signaling pathway - Homo sapiens (human):KEGG	RIG-I-like receptor signaling pathway - Homo sapiens (human):KEGG	1/1121	70/12994	0.998223	0.998223	0.888456	IKBKG	1
superpathway of inositol phosphate compounds:HumanCyc	superpathway of inositol phosphate compounds:HumanCyc	1/1121	70/12994	0.998223	0.998223	0.888456	IPPK	1
Arrhythmogenic right ventricular cardiomyopathy (ARVC) - Homo sapiens (human):KEGG	Arrhythmogenic right ventricular cardiomyopathy (ARVC) - Homo sapiens (human):KEGG	1/1121	72/12994	0.998518	0.998518	0.888456	CTNNB1	1
Leishmaniasis - Homo sapiens (human):KEGG	Leishmaniasis - Homo sapiens (human):KEGG	1/1121	73/12994	0.998647	0.998647	0.888456	IFNGR2	1
Vascular smooth muscle contraction - Homo sapiens (human):KEGG	Vascular smooth muscle contraction - Homo sapiens (human):KEGG	3/1121	121/12994	0.998648	0.998648	0.888456	RHOA/PLA2G2A/PRKCG	3
Class A/1 (Rhodopsin-like receptors):Reactome	Class A/1 (Rhodopsin-like receptors):Reactome	15/1121	330/12994	0.998669	0.998669	0.888456	ECE2/NLN/QRFP/S1PR3/P2RY2/CGA/EDN2/INSL3/NMU/CHRM5/KISS1/UTS2R/TRHR/RRH/PMCH	15
Focal Adhesion:Wikipathways	Focal Adhesion:Wikipathways	7/1121	198/12994	0.998701	0.998701	0.888456	SHC1/RHOA/VEGFA/THBS1/CTNNB1/LAMA1/PRKCG	7
Arrhythmogenic Right Ventricular Cardiomyopathy:Wikipathways	Arrhythmogenic Right Ventricular Cardiomyopathy:Wikipathways	1/1121	74/12994	0.998764	0.998764	0.888456	CTNNB1	1
Metabolism of xenobiotics by cytochrome P450 - Homo sapiens (human):KEGG	Metabolism of xenobiotics by cytochrome P450 - Homo sapiens (human):KEGG	1/1121	74/12994	0.998764	0.998764	0.888456	ADH4	1
Peptide chain elongation:Reactome	Peptide chain elongation:Reactome	2/1121	100/12994	0.998775	0.998775	0.888456	RPL26L1/RPS26	2
Integrin-mediated Cell Adhesion:Wikipathways	Integrin-mediated Cell Adhesion:Wikipathways	2/1121	101/12994	0.998871	0.998871	0.888456	SHC1/MAP2K3	2
Melanogenesis - Homo sapiens (human):KEGG	Melanogenesis - Homo sapiens (human):KEGG	2/1121	101/12994	0.998871	0.998871	0.888456	CTNNB1/PRKCG	2
Peptide GPCRs:Wikipathways	Peptide GPCRs:Wikipathways	1/1121	75/12994	0.998871	0.998871	0.888456	TRHR	1
Adrenergic signaling in cardiomyocytes - Homo sapiens (human):KEGG	Adrenergic signaling in cardiomyocytes - Homo sapiens (human):KEGG	4/1121	144/12994	0.998874	0.998874	0.888456	ATP1B3/PPP2R1A/PPP2R3C/ATF4	4
Stimuli-sensing channels:Reactome	Stimuli-sensing channels:Reactome	2/1121	102/12994	0.99896	0.99896	0.888456	CLCN5/ANO7	2
Negative regulation of the PI3K/AKT network:Reactome	Negative regulation of the PI3K/AKT network:Reactome	2/1121	104/12994	0.999118	0.999118	0.888456	PPP2R1A/TRIB3	2
Eukaryotic Translation Elongation:Reactome	Eukaryotic Translation Elongation:Reactome	2/1121	105/12994	0.999187	0.999187	0.888456	RPL26L1/RPS26	2
Complement and coagulation cascades - Homo sapiens (human):KEGG	Complement and coagulation cascades - Homo sapiens (human):KEGG	1/1121	79/12994	0.999215	0.999215	0.888456	C4BPA	1
Cytokine-cytokine receptor interaction - Homo sapiens (human):KEGG	Cytokine-cytokine receptor interaction - Homo sapiens (human):KEGG	12/1121	294/12994	0.999306	0.999306	0.888456	LTBR/TNFRSF1A/TNFRSF12A/IFNGR2/IL1RL2/ACVRL1/IL17C/CCL11/THPO/PRL/CSF2/IL9R	12
Extracellular matrix organization:Reactome	Extracellular matrix organization:Reactome	12/1121	294/12994	0.999306	0.999306	0.888456	PPIB/CAPN15/PLOD3/CTSL/BMP1/THBS1/SERPINH1/LAMA1/PLOD1/KLK2/MMP1/CAPN14	12
Regulation of Actin Cytoskeleton:Wikipathways	Regulation of Actin Cytoskeleton:Wikipathways	4/1121	151/12994	0.99932	0.99932	0.888456	CFL1/PFN1/RHOA/CHRM5	4
Diseases of signal transduction:Reactome	Diseases of signal transduction:Reactome	9/1121	248/12994	0.999477	0.999477	0.888456	YWHAB/HSP90AA1/SHC1/BCR/CUX1/NCOR2/CDK8/AGTRAP/HDAC8	9
Regulation of actin cytoskeleton - Homo sapiens (human):KEGG	Regulation of actin cytoskeleton - Homo sapiens (human):KEGG	7/1121	213/12994	0.9995	0.9995	0.888456	CFL1/ARPC5L/PFN1/ARPC4/RHOA/CYFIP1/CHRM5	7
Insulin signaling pathway - Homo sapiens (human):KEGG	Insulin signaling pathway - Homo sapiens (human):KEGG	3/1121	137/12994	0.999604	0.999604	0.888456	HK1/SHC1/FLOT2	3
Ion channel transport:Reactome	Ion channel transport:Reactome	5/1121	179/12994	0.999615	0.999615	0.888456	ATP1B3/ATP2C1/CLCN5/ATP13A1/ANO7	5
cAMP signaling pathway - Homo sapiens (human):KEGG	cAMP signaling pathway - Homo sapiens (human):KEGG	6/1121	199/12994	0.999632	0.999632	0.888456	ATP1B3/RHOA/ORAI1/GLP1R/GRIN1/GRIA4	6
Immunoregulatory interactions between a Lymphoid and a non-Lymphoid cell:Reactome	Immunoregulatory interactions between a Lymphoid and a non-Lymphoid cell:Reactome	7/1121	218/12994	0.999638	0.999638	0.888456	NCR3LG1/ULBP1/SIGLEC12/TREML4/IGKV1D-12/IGLV3-27/IGLV7-43	7
Cell junction organization:Reactome	Cell junction organization:Reactome	1/1121	88/12994	0.999653	0.999653	0.888456	CTNNB1	1
Cytoplasmic Ribosomal Proteins:Wikipathways	Cytoplasmic Ribosomal Proteins:Wikipathways	1/1121	88/12994	0.999653	0.999653	0.888456	RPS26	1
GPCR signaling-G alpha q:INOH	GPCR signaling-G alpha q:INOH	10/1121	274/12994	0.999688	0.999688	0.888456	TXLNA/VEGFA/CALCA/CGA/EDN2/THPO/IHH/PRKCG/PRL/CSF2	10
Ectoderm Differentiation:Wikipathways	Ectoderm Differentiation:Wikipathways	3/1121	142/12994	0.999731	0.999731	0.888456	RRBP1/CTNNB1/KIFC3	3
GPCR signaling-G alpha i:INOH	GPCR signaling-G alpha i:INOH	9/1121	262/12994	0.999778	0.999778	0.888456	TXLNA/VEGFA/CALCA/CGA/EDN2/THPO/IHH/PRL/CSF2	9
GPCR signaling-pertussis toxin:INOH	GPCR signaling-pertussis toxin:INOH	9/1121	262/12994	0.999778	0.999778	0.888456	TXLNA/VEGFA/CALCA/CGA/EDN2/THPO/IHH/PRL/CSF2	9
Interferon gamma signaling:Reactome	Interferon gamma signaling:Reactome	1/1121	94/12994	0.999799	0.999799	0.888456	IFNGR2	1
MicroRNAs in cancer - Homo sapiens (human):KEGG	MicroRNAs in cancer - Homo sapiens (human):KEGG	11/1121	299/12994	0.999803	0.999803	0.888456	SLC7A1/SHC1/TP53/RHOA/VEGFA/THBS1/CDC25A/MIR27B/MIR210/PRKCG/MIR26A2	11
Platelet activation - Homo sapiens (human):KEGG	Platelet activation - Homo sapiens (human):KEGG	2/1121	123/12994	0.999817	0.999817	0.888456	RHOA/ORAI1	2
Integrin:INOH	Integrin:INOH	2/1121	124/12994	0.999832	0.999832	0.888456	SHC1/RHOA	2
PI5P, PP2A and IER3 Regulate PI3K/AKT Signaling:Reactome	PI5P, PP2A and IER3 Regulate PI3K/AKT Signaling:Reactome	1/1121	97/12994	0.999847	0.999847	0.888456	PPP2R1A	1
GPCR signaling-cholera toxin:INOH	GPCR signaling-cholera toxin:INOH	9/1121	270/12994	0.999866	0.999866	0.888456	TXLNA/VEGFA/CALCA/CGA/EDN2/THPO/IHH/PRL/CSF2	9
Oxytocin signaling pathway - Homo sapiens (human):KEGG	Oxytocin signaling pathway - Homo sapiens (human):KEGG	3/1121	152/12994	0.999877	0.999877	0.888456	RHOA/KCNJ4/PRKCG	3
GPCR signaling-G alpha s Epac and ERK:INOH	GPCR signaling-G alpha s Epac and ERK:INOH	9/1121	272/12994	0.999882	0.999882	0.888456	TXLNA/VEGFA/CALCA/CGA/EDN2/THPO/IHH/PRL/CSF2	9
GPCRs, Other:Wikipathways	GPCRs, Other:Wikipathways	1/1121	101/12994	0.999894	0.999894	0.888456	UTS2R	1
Electron Transport Chain (OXPHOS system in mitochondria):Wikipathways	Electron Transport Chain (OXPHOS system in mitochondria):Wikipathways	1/1121	103/12994	0.999911	0.999911	0.888456	SLC25A5	1
Oxidative phosphorylation - Homo sapiens (human):KEGG	Oxidative phosphorylation - Homo sapiens (human):KEGG	2/1121	133/12994	0.999921	0.999921	0.888456	PPA1/COX6B2	2
GPCR signaling-G alpha s PKA and ERK:INOH	GPCR signaling-G alpha s PKA and ERK:INOH	9/1121	285/12994	0.999948	0.999948	0.888456	TXLNA/VEGFA/CALCA/CGA/EDN2/THPO/IHH/PRL/CSF2	9
Signaling pathways regulating pluripotency of stem cells - Homo sapiens (human):KEGG	Signaling pathways regulating pluripotency of stem cells - Homo sapiens (human):KEGG	2/1121	139/12994	0.999952	0.999952	0.888456	CTNNB1/AXIN1	2
G alpha (i) signalling events:Reactome	G alpha (i) signalling events:Reactome	15/1121	399/12994	0.999969	0.999969	0.888456	GNG5/GNG10/GNB2/PPP2R1A/LRP8/LDLR/PDE6A/S1PR3/TAS2R40/GNG4/NMU/PRKCG/TAS2R30/RRH/PMCH	15
Axon guidance - Homo sapiens (human):KEGG	Axon guidance - Homo sapiens (human):KEGG	3/1121	175/12994	0.99998	0.99998	0.888456	CFL1/RHOA/UNC5A	3
Mesodermal Commitment Pathway:Wikipathways	Mesodermal Commitment Pathway:Wikipathways	2/1121	153/12994	0.999985	0.999985	0.888456	C1QBP/AXIN1	2
Cell-Cell communication:Reactome	Cell-Cell communication:Reactome	1/1121	123/12994	0.999986	0.999986	0.888456	CTNNB1	1
FoxO signaling pathway - Homo sapiens (human):KEGG	FoxO signaling pathway - Homo sapiens (human):KEGG	1/1121	131/12994	0.999993	0.999993	0.888456	PRMT1	1
Cell adhesion molecules (CAMs) - Homo sapiens (human):KEGG	Cell adhesion molecules (CAMs) - Homo sapiens (human):KEGG	1/1121	143/12994	0.999998	0.999998	0.888456	ICOSLG	1
GPCRs, Class A Rhodopsin-like:Wikipathways	GPCRs, Class A Rhodopsin-like:Wikipathways	5/1121	261/12994	0.999999	0.999999	0.888456	P2RY2/CHRM5/OR3A2/TRHR/RRH	5
Olfactory receptor activity:Wikipathways	Olfactory receptor activity:Wikipathways	4/1121	354/12994	1	1	0.888456	OR56B4/OR4F5/OR3A2/OR2AE1	4
Olfactory Signaling Pathway:Reactome	Olfactory Signaling Pathway:Reactome	4/1121	435/12994	1	1	0.888456	OR56B4/OR4F5/OR3A2/OR2AE1	4
Olfactory transduction - Homo sapiens (human):KEGG	Olfactory transduction - Homo sapiens (human):KEGG	4/1121	444/12994	1	1	0.888456	OR56B4/OR4F5/OR3A2/OR2AE1	4

### Sheet: Adipose_S_white
ID	Description	GeneRatio	BgRatio	pvalue	p.adjust	qvalue	geneID	Count
Interferon Signaling:Reactome	Interferon Signaling:Reactome	42/103	158/12994	7.91159e-55	7.91159e-55	3.32287e-52	RSAD2/OAS2/DDX58/OAS3/IFIT1/IFIT3/IFIT2/MX1/HLA-DPB1/HLA-DPA1/TRIM34/HLA-DRA/ISG15/PSMB8/HLA-DRB1/UBE2L6/HLA-B/B2M/IFI6/GBP1/HLA-DQA1/HLA-F/GBP4/IRF9/OASL/CIITA/HLA-A/TRIM21/IFITM1/IRF7/IRF1/GBP3/HLA-C/IFI35/HLA-E/GBP2/MX2/EIF2AK2/STAT1/HLA-DQB1/VCAM1/HLA-DRB5	42
Cytokine Signaling in Immune system:Reactome	Cytokine Signaling in Immune system:Reactome	48/103	458/12994	1.71833e-42	1.71833e-42	3.6085e-40	RSAD2/OAS2/DDX58/OAS3/IFIT1/IFIT3/IFIT2/MX1/HLA-DPB1/HLA-DPA1/TRIM34/HLA-DRA/ISG15/PSMB8/HLA-DRB1/UBE2L6/HLA-B/B2M/IFI6/GBP1/CASP1/HLA-DQA1/HLA-F/GBP4/IRF9/OASL/CIITA/HLA-A/TRIM21/IFITM1/IRF7/IRF1/GBP3/HLA-C/IFI35/HLA-E/GBP2/MX2/EIF2AK2/STAT4/IL32/IL18BP/STAT1/TNFRSF18/HLA-DQB1/IL12A/VCAM1/HLA-DRB5	48
Interferon gamma signaling:Reactome	Interferon gamma signaling:Reactome	28/103	94/12994	1.2147e-37	1.2147e-37	1.70057e-35	OAS2/OAS3/HLA-DPB1/HLA-DPA1/TRIM34/HLA-DRA/HLA-DRB1/HLA-B/B2M/GBP1/HLA-DQA1/HLA-F/GBP4/IRF9/OASL/CIITA/HLA-A/TRIM21/IRF7/IRF1/GBP3/HLA-C/HLA-E/GBP2/STAT1/HLA-DQB1/VCAM1/HLA-DRB5	28
Interferon alpha/beta signaling:Reactome	Interferon alpha/beta signaling:Reactome	24/103	70/12994	5.64061e-34	5.64061e-34	5.92264e-32	RSAD2/OAS2/OAS3/IFIT1/IFIT3/IFIT2/MX1/ISG15/PSMB8/HLA-B/IFI6/HLA-F/IRF9/OASL/HLA-A/IFITM1/IRF7/IRF1/HLA-C/IFI35/HLA-E/GBP2/MX2/STAT1	24
Antigen processing and presentation - Homo sapiens (human):KEGG	Antigen processing and presentation - Homo sapiens (human):KEGG	24/103	77/12994	8.44496e-33	8.44496e-33	7.09377e-31	CD74/HLA-DPB1/HLA-DPA1/HLA-DRA/HLA-DRB1/HLA-B/HLA-DMA/B2M/HLA-DMB/TAPBP/HLA-DQA1/HLA-F/HLA-DOA/PSME1/TAP1/CIITA/HLA-A/TAP2/PSME2/HLA-C/HLA-E/HLA-DQB1/HLA-DOB/HLA-DRB5	24
Herpes simplex infection - Homo sapiens (human):KEGG	Herpes simplex infection - Homo sapiens (human):KEGG	30/103	185/12994	1.22787e-31	1.22787e-31	8.59511e-30	OAS2/DDX58/OAS3/IFIT1/IFIH1/CD74/HLA-DPB1/HLA-DPA1/HLA-DRA/HLA-DRB1/HLA-B/TLR3/HLA-DMA/HLA-DMB/HLA-DQA1/HLA-F/HLA-DOA/IRF9/TAP1/HLA-A/TAP2/IRF7/HLA-C/HLA-E/EIF2AK2/STAT1/HLA-DQB1/IL12A/HLA-DOB/HLA-DRB5	30
Epstein-Barr virus infection - Homo sapiens (human):KEGG	Epstein-Barr virus infection - Homo sapiens (human):KEGG	30/103	200/12994	1.42678e-30	1.42678e-30	8.56069e-29	OAS2/DDX58/OAS3/HLA-DPB1/HLA-DPA1/HLA-DRA/ISG15/HLA-DRB1/HLA-B/HLA-DMA/B2M/HLA-DMB/TAPBP/HLA-DQA1/HLA-F/HLA-DOA/IRF9/TAP1/CXCL10/HLA-A/TAP2/IRF7/CDK6/HLA-C/HLA-E/EIF2AK2/STAT1/HLA-DQB1/HLA-DOB/HLA-DRB5	30
Influenza A - Homo sapiens (human):KEGG	Influenza A - Homo sapiens (human):KEGG	27/103	171/12994	4.14317e-28	4.14317e-28	2.17517e-26	RSAD2/OAS2/DDX58/OAS3/MX1/IFIH1/HLA-DPB1/HLA-DPA1/HLA-DRA/HLA-DRB1/TLR3/HLA-DMA/HLA-DMB/CASP1/HLA-DQA1/HLA-DOA/IRF9/TNFSF10/CIITA/CXCL10/IRF7/EIF2AK2/STAT1/HLA-DQB1/IL12A/HLA-DOB/HLA-DRB5	27
Type I diabetes mellitus - Homo sapiens (human):KEGG	Type I diabetes mellitus - Homo sapiens (human):KEGG	18/103	43/12994	1.66047e-27	1.66047e-27	7.74884e-26	HLA-DPB1/HLA-DPA1/HLA-DRA/HLA-DRB1/HLA-B/HLA-DMA/HLA-DMB/HLA-DQA1/HLA-F/HLA-DOA/HLA-A/HLA-C/PTPRN2/HLA-E/HLA-DQB1/IL12A/HLA-DOB/HLA-DRB5	18
Allograft rejection - Homo sapiens (human):KEGG	Allograft rejection - Homo sapiens (human):KEGG	17/103	37/12994	6.75088e-27	6.75088e-27	2.83537e-25	HLA-DPB1/HLA-DPA1/HLA-DRA/HLA-DRB1/HLA-B/HLA-DMA/HLA-DMB/HLA-DQA1/HLA-F/HLA-DOA/HLA-A/HLA-C/HLA-E/HLA-DQB1/IL12A/HLA-DOB/HLA-DRB5	17
Graft-versus-host disease - Homo sapiens (human):KEGG	Graft-versus-host disease - Homo sapiens (human):KEGG	16/103	41/12994	6.31641e-24	6.31641e-24	2.41172e-22	HLA-DPB1/HLA-DPA1/HLA-DRA/HLA-DRB1/HLA-B/HLA-DMA/HLA-DMB/HLA-DQA1/HLA-F/HLA-DOA/HLA-A/HLA-C/HLA-E/HLA-DQB1/HLA-DOB/HLA-DRB5	16
Allograft Rejection:Wikipathways	Allograft Rejection:Wikipathways	19/103	91/12994	2.42976e-22	2.42976e-22	8.50416e-21	HLA-DPB1/HLA-DPA1/HLA-DRA/HLA-DRB1/HLA-B/HLA-DMA/HLA-DMB/HLA-DQA1/HLA-F/HLA-DOA/HLA-A/CXCL11/HLA-C/HLA-E/STAT1/HLA-DQB1/IL12A/HLA-DOB/HLA-DRB5	19
Autoimmune thyroid disease - Homo sapiens (human):KEGG	Autoimmune thyroid disease - Homo sapiens (human):KEGG	16/103	52/12994	5.92268e-22	5.92268e-22	1.91348e-20	HLA-DPB1/HLA-DPA1/HLA-DRA/HLA-DRB1/HLA-B/HLA-DMA/HLA-DMB/HLA-DQA1/HLA-F/HLA-DOA/HLA-A/HLA-C/HLA-E/HLA-DQB1/HLA-DOB/HLA-DRB5	16
Viral myocarditis - Homo sapiens (human):KEGG	Viral myocarditis - Homo sapiens (human):KEGG	16/103	58/12994	4.3992e-21	4.3992e-21	1.31976e-19	HLA-DPB1/HLA-DPA1/HLA-DRA/HLA-DRB1/HLA-B/HLA-DMA/HLA-DMB/HLA-DQA1/HLA-F/HLA-DOA/HLA-A/HLA-C/HLA-E/HLA-DQB1/HLA-DOB/HLA-DRB5	16
Ebola Virus Pathway on Host:Wikipathways	Ebola Virus Pathway on Host:Wikipathways	20/103	130/12994	1.15318e-20	1.15318e-20	3.22891e-19	DDX58/HLA-DPB1/HLA-DPA1/HLA-DRA/HLA-DRB1/HLA-B/HLA-DMA/HLA-DMB/HLA-DQA1/HLA-F/HLA-DOA/HLA-A/IRF7/HLA-C/HLA-E/EIF2AK2/STAT1/HLA-DQB1/HLA-DOB/HLA-DRB5	20
Type II interferon signaling (IFNG):Wikipathways	Type II interferon signaling (IFNG):Wikipathways	13/103	37/12994	6.79482e-19	6.79482e-19	1.78364e-17	PSMB9/IFIT2/ISG15/HLA-B/IFI6/GBP1/IRF9/TAP1/CIITA/CXCL10/IRF1/EIF2AK2/STAT1	13
antigen processing and presentation:BioCarta	antigen processing and presentation:BioCarta	9/103	12/12994	1.86557e-17	1.86557e-17	4.60905e-16	PSMB9/CD74/HLA-DRA/PSMB8/HLA-DRB1/B2M/TAP1/HLA-A/TAP2	9
Cell adhesion molecules (CAMs) - Homo sapiens (human):KEGG	Cell adhesion molecules (CAMs) - Homo sapiens (human):KEGG	18/103	143/12994	4.67122e-17	4.67122e-17	1.08995e-15	HLA-DPB1/HLA-DPA1/HLA-DRA/HLA-DRB1/HLA-B/HLA-DMA/HLA-DMB/HLA-DQA1/HLA-F/HLA-DOA/HLA-A/HLA-C/HLA-E/HLA-DQB1/VCAM1/HLA-DOB/PDCD1LG2/HLA-DRB5	18
Inflammatory bowel disease (IBD) - Homo sapiens (human):KEGG	Inflammatory bowel disease (IBD) - Homo sapiens (human):KEGG	14/103	65/12994	6.78633e-17	6.78633e-17	1.50014e-15	HLA-DPB1/HLA-DPA1/HLA-DRA/HLA-DRB1/HLA-DMA/HLA-DMB/HLA-DQA1/HLA-DOA/STAT4/STAT1/HLA-DQB1/IL12A/HLA-DOB/HLA-DRB5	14
Phagosome - Homo sapiens (human):KEGG	Phagosome - Homo sapiens (human):KEGG	18/103	151/12994	1.25878e-16	1.25878e-16	2.64344e-15	HLA-DPB1/HLA-DPA1/HLA-DRA/HLA-DRB1/HLA-B/HLA-DMA/HLA-DMB/HLA-DQA1/HLA-F/HLA-DOA/TAP1/HLA-A/TAP2/HLA-C/HLA-E/HLA-DQB1/HLA-DOB/HLA-DRB5	18
Interferon alpha-beta signaling:Wikipathways	Interferon alpha-beta signaling:Wikipathways	10/103	21/12994	2.05496e-16	2.05496e-16	4.10993e-15	RSAD2/IFIT1/IFIT3/IFIT2/ISG15/PSMB8/IFI6/IFITM1/IFI35/GBP2	10
Asthma - Homo sapiens (human):KEGG	Asthma - Homo sapiens (human):KEGG	11/103	30/12994	2.16415e-16	2.16415e-16	4.13156e-15	HLA-DPB1/HLA-DPA1/HLA-DRA/HLA-DRB1/HLA-DMA/HLA-DMB/HLA-DQA1/HLA-DOA/HLA-DQB1/HLA-DOB/HLA-DRB5	11
The human immune response to tuberculosis:Wikipathways	The human immune response to tuberculosis:Wikipathways	10/103	22/12994	3.7429e-16	3.7429e-16	6.83486e-15	IFIT1/IFIT3/MX1/PSMB8/IRF9/TAP1/IFITM1/IRF1/IFI35/STAT1	10
Th1 and Th2 cell differentiation - Homo sapiens (human):KEGG	Th1 and Th2 cell differentiation - Homo sapiens (human):KEGG	14/103	92/12994	1.17819e-14	1.17819e-14	2.06183e-13	HLA-DPB1/HLA-DPA1/HLA-DRA/HLA-DRB1/HLA-DMA/HLA-DMB/HLA-DQA1/HLA-DOA/STAT4/STAT1/HLA-DQB1/IL12A/HLA-DOB/HLA-DRB5	14
Leishmaniasis - Homo sapiens (human):KEGG	Leishmaniasis - Homo sapiens (human):KEGG	13/103	73/12994	1.30362e-14	1.30362e-14	2.19008e-13	HLA-DPB1/HLA-DPA1/HLA-DRA/HLA-DRB1/HLA-DMA/HLA-DMB/HLA-DQA1/HLA-DOA/STAT1/HLA-DQB1/IL12A/HLA-DOB/HLA-DRB5	13
MHC class II antigen presentation:Reactome	MHC class II antigen presentation:Reactome	12/103	59/12994	2.62116e-14	2.62116e-14	4.23419e-13	CD74/HLA-DPB1/HLA-DPA1/HLA-DRA/HLA-DRB1/HLA-DMA/HLA-DMB/HLA-DQA1/HLA-DOA/HLA-DQB1/HLA-DOB/HLA-DRB5	12
Intestinal immune network for IgA production - Homo sapiens (human):KEGG	Intestinal immune network for IgA production - Homo sapiens (human):KEGG	11/103	47/12994	6.17602e-14	6.17602e-14	9.60714e-13	HLA-DPB1/HLA-DPA1/HLA-DRA/HLA-DRB1/HLA-DMA/HLA-DMB/HLA-DQA1/HLA-DOA/HLA-DQB1/HLA-DOB/HLA-DRB5	11
Antigen Presentation: Folding, assembly and peptide loading of class I MHC:Reactome	Antigen Presentation: Folding, assembly and peptide loading of class I MHC:Reactome	9/103	24/12994	1.0251e-13	1.0251e-13	1.53764e-12	HLA-B/B2M/TAPBP/HLA-F/TAP1/HLA-A/TAP2/HLA-C/HLA-E	9
Toxoplasmosis - Homo sapiens (human):KEGG	Toxoplasmosis - Homo sapiens (human):KEGG	14/103	113/12994	2.23986e-13	2.23986e-13	3.24394e-12	HLA-DPB1/HLA-DPA1/HLA-DRA/HLA-DRB1/HLA-DMA/HLA-DMB/HLA-DQA1/HLA-DOA/CIITA/STAT1/HLA-DQB1/IL12A/HLA-DOB/HLA-DRB5	14
Staphylococcus aureus infection - Homo sapiens (human):KEGG	Staphylococcus aureus infection - Homo sapiens (human):KEGG	11/103	55/12994	4.02711e-13	4.02711e-13	5.63796e-12	HLA-DPB1/HLA-DPA1/HLA-DRA/HLA-DRB1/HLA-DMA/HLA-DMB/HLA-DQA1/HLA-DOA/HLA-DQB1/HLA-DOB/HLA-DRB5	11
Tuberculosis - Homo sapiens (human):KEGG	Tuberculosis - Homo sapiens (human):KEGG	16/103	178/12994	6.21437e-13	6.21437e-13	8.41946e-12	CD74/HLA-DPB1/HLA-DPA1/HLA-DRA/HLA-DRB1/HLA-DMA/HLA-DMB/HLA-DQA1/CASP10/HLA-DOA/CIITA/STAT1/HLA-DQB1/IL12A/HLA-DOB/HLA-DRB5	16
Human T-cell leukemia virus 1 infection - Homo sapiens (human):KEGG	Human T-cell leukemia virus 1 infection - Homo sapiens (human):KEGG	17/103	219/12994	1.2257e-12	1.2257e-12	1.60873e-11	HLA-DPB1/HLA-DPA1/HLA-DRA/HLA-DRB1/HLA-B/HLA-DMA/B2M/HLA-DMB/HLA-DQA1/HLA-F/HLA-DOA/HLA-A/HLA-C/HLA-E/HLA-DQB1/HLA-DOB/HLA-DRB5	17
Th17 cell differentiation - Homo sapiens (human):KEGG	Th17 cell differentiation - Homo sapiens (human):KEGG	12/103	107/12994	4.24708e-11	4.24708e-11	5.40537e-10	HLA-DPB1/HLA-DPA1/HLA-DRA/HLA-DRB1/HLA-DMA/HLA-DMB/HLA-DQA1/HLA-DOA/STAT1/HLA-DQB1/HLA-DOB/HLA-DRB5	12
Antiviral mechanism by IFN-stimulated genes:Reactome	Antiviral mechanism by IFN-stimulated genes:Reactome	8/103	30/12994	5.99383e-11	5.99383e-11	7.1926e-10	DDX58/IFIT1/MX1/ISG15/UBE2L6/MX2/EIF2AK2/STAT1	8
ISG15 antiviral mechanism:Reactome	ISG15 antiviral mechanism:Reactome	8/103	30/12994	5.99383e-11	5.99383e-11	7.1926e-10	DDX58/IFIT1/MX1/ISG15/UBE2L6/MX2/EIF2AK2/STAT1	8
Proteasome Degradation:Wikipathways	Proteasome Degradation:Wikipathways	10/103	64/12994	6.66283e-11	6.66283e-11	7.7733e-10	PSMB9/PSMB8/HLA-B/HLA-F/PSME1/HLA-A/PSME2/PSMB10/HLA-C/HLA-E	10
PD-1 signaling:Reactome	PD-1 signaling:Reactome	8/103	31/12994	8.02613e-11	8.02613e-11	9.11074e-10	HLA-DPB1/HLA-DPA1/HLA-DRA/HLA-DRB1/HLA-DQA1/HLA-DQB1/PDCD1LG2/HLA-DRB5	8
Rheumatoid arthritis - Homo sapiens (human):KEGG	Rheumatoid arthritis - Homo sapiens (human):KEGG	11/103	89/12994	9.84527e-11	9.84527e-11	1.08816e-09	HLA-DPB1/HLA-DPA1/HLA-DRA/HLA-DRB1/HLA-DMA/HLA-DMB/HLA-DQA1/HLA-DOA/HLA-DQB1/HLA-DOB/HLA-DRB5	11
Antigen processing-Cross presentation:Reactome	Antigen processing-Cross presentation:Reactome	9/103	49/12994	1.36787e-10	1.36787e-10	1.47309e-09	HLA-B/B2M/TAPBP/HLA-F/TAP1/HLA-A/TAP2/HLA-C/HLA-E	9
Hematopoietic cell lineage - Homo sapiens (human):KEGG	Hematopoietic cell lineage - Homo sapiens (human):KEGG	11/103	96/12994	2.27124e-10	2.27124e-10	2.3848e-09	HLA-DPB1/HLA-DPA1/HLA-DRA/HLA-DRB1/HLA-DMA/HLA-DMB/HLA-DQA1/HLA-DOA/HLA-DQB1/HLA-DOB/HLA-DRB5	11
Hepatitis C - Homo sapiens (human):KEGG	Hepatitis C - Homo sapiens (human):KEGG	13/103	155/12994	2.53382e-10	2.53382e-10	2.59562e-09	RSAD2/OAS2/DDX58/OAS3/IFIT1/MX1/TLR3/IRF9/CXCL10/IRF7/CDK6/EIF2AK2/STAT1	13
Endosomal/Vacuolar pathway:Reactome	Endosomal/Vacuolar pathway:Reactome	6/103	13/12994	3.51287e-10	3.51287e-10	3.51287e-09	HLA-B/B2M/HLA-F/HLA-A/HLA-C/HLA-E	6
Measles - Homo sapiens (human):KEGG	Measles - Homo sapiens (human):KEGG	12/103	131/12994	4.64925e-10	4.64925e-10	4.54113e-09	OAS2/DDX58/OAS3/MX1/IFIH1/IRF9/TNFSF10/IRF7/CDK6/EIF2AK2/STAT1/IL12A	12
Systemic lupus erythematosus - Homo sapiens (human):KEGG	Systemic lupus erythematosus - Homo sapiens (human):KEGG	12/103	132/12994	5.08097e-10	5.08097e-10	4.85001e-09	HLA-DPB1/HLA-DPA1/HLA-DRA/HLA-DRB1/HLA-DMA/HLA-DMB/HLA-DQA1/HLA-DOA/TRIM21/HLA-DQB1/HLA-DOB/HLA-DRB5	12
Translocation of ZAP-70 to Immunological synapse:Reactome	Translocation of ZAP-70 to Immunological synapse:Reactome	7/103	27/12994	1.24732e-09	1.24732e-09	1.16416e-08	HLA-DPB1/HLA-DPA1/HLA-DRA/HLA-DRB1/HLA-DQA1/HLA-DQB1/HLA-DRB5	7
Phosphorylation of CD3 and TCR zeta chains:Reactome	Phosphorylation of CD3 and TCR zeta chains:Reactome	7/103	30/12994	2.80438e-09	2.80438e-09	2.56052e-08	HLA-DPB1/HLA-DPA1/HLA-DRA/HLA-DRB1/HLA-DQA1/HLA-DQB1/HLA-DRB5	7
DDX58/IFIH1-mediated induction of interferon-alpha/beta:Reactome	DDX58/IFIH1-mediated induction of interferon-alpha/beta:Reactome	8/103	56/12994	1.22784e-08	1.22784e-08	1.09722e-07	DDX58/IFIH1/ISG15/UBE2L6/CASP10/NLRC5/DHX58/IRF7	8
Generation of second messenger molecules:Reactome	Generation of second messenger molecules:Reactome	7/103	41/12994	2.88382e-08	2.88382e-08	2.52334e-07	HLA-DPB1/HLA-DPA1/HLA-DRA/HLA-DRB1/HLA-DQA1/HLA-DQB1/HLA-DRB5	7
CD4 T cell receptor signaling-NFkB cascade:INOH	CD4 T cell receptor signaling-NFkB cascade:INOH	9/103	97/12994	6.9527e-08	6.9527e-08	5.95945e-07	PSMB9/HLA-DPB1/HLA-DPA1/HLA-DRA/PSMB8/HLA-DRB1/HLA-DQA1/PSMB10/HLA-DQB1	9
RIG-I-like receptor signaling pathway - Homo sapiens (human):KEGG	RIG-I-like receptor signaling pathway - Homo sapiens (human):KEGG	8/103	70/12994	7.44831e-08	7.44831e-08	6.25658e-07	DDX58/IFIH1/ISG15/CASP10/CXCL10/DHX58/IRF7/IL12A	8
NOD-like receptor signaling pathway - Homo sapiens (human):KEGG	NOD-like receptor signaling pathway - Homo sapiens (human):KEGG	11/103	168/12994	8.68029e-08	8.68029e-08	7.14848e-07	OAS2/OAS3/CARD16/GBP1/CASP1/GBP4/IRF9/IRF7/GBP3/GBP2/STAT1	11
Downstream TCR signaling:Reactome	Downstream TCR signaling:Reactome	7/103	51/12994	1.3919e-07	1.3919e-07	1.12423e-06	HLA-DPB1/HLA-DPA1/HLA-DRA/HLA-DRB1/HLA-DQA1/HLA-DQB1/HLA-DRB5	7
Costimulation by the CD28 family:Reactome	Costimulation by the CD28 family:Reactome	8/103	77/12994	1.58615e-07	1.58615e-07	1.25695e-06	HLA-DPB1/HLA-DPA1/HLA-DRA/HLA-DRB1/HLA-DQA1/HLA-DQB1/PDCD1LG2/HLA-DRB5	8
Kaposi sarcoma-associated herpesvirus infection - Homo sapiens (human):KEGG	Kaposi sarcoma-associated herpesvirus infection - Homo sapiens (human):KEGG	11/103	186/12994	2.44333e-07	2.44333e-07	1.90037e-06	HLA-B/TLR3/HLA-F/IRF9/HLA-A/IRF7/CDK6/HLA-C/HLA-E/EIF2AK2/STAT1	11
Human papillomavirus infection - Homo sapiens (human):KEGG	Human papillomavirus infection - Homo sapiens (human):KEGG	14/103	339/12994	4.37277e-07	4.37277e-07	3.28518e-06	MX1/ISG15/HLA-B/TLR3/HLA-F/IRF9/OASL/HLA-A/IRF1/CDK6/HLA-C/HLA-E/EIF2AK2/STAT1	14
RIG-I-like Receptor Signaling:Wikipathways	RIG-I-like Receptor Signaling:Wikipathways	7/103	60/12994	4.38024e-07	4.38024e-07	3.28518e-06	DDX58/IFIH1/ISG15/CASP10/CXCL10/DHX58/IRF7	7
IL12-mediated signaling events:PID	IL12-mediated signaling events:PID	7/103	65/12994	7.64444e-07	7.64444e-07	5.63275e-06	HLA-DRA/HLA-DRB1/B2M/HLA-A/STAT4/STAT1/IL12A	7
Negative regulators of DDX58/IFIH1 signaling:Reactome	Negative regulators of DDX58/IFIH1 signaling:Reactome	5/103	23/12994	8.52569e-07	8.52569e-07	6.14543e-06	DDX58/IFIH1/ISG15/UBE2L6/NLRC5	5
CD4 T cell receptor signaling:INOH	CD4 T cell receptor signaling:INOH	9/103	130/12994	8.63287e-07	8.63287e-07	6.14543e-06	PSMB9/HLA-DPB1/HLA-DPA1/HLA-DRA/PSMB8/HLA-DRB1/HLA-DQA1/PSMB10/HLA-DQB1	9
CD4 T cell receptor signaling-ERK cascade:INOH	CD4 T cell receptor signaling-ERK cascade:INOH	6/103	42/12994	8.91641e-07	8.91641e-07	6.24149e-06	HLA-DPB1/HLA-DPA1/HLA-DRA/HLA-DRB1/HLA-DQA1/HLA-DQB1	6
TCR signaling:Reactome	TCR signaling:Reactome	7/103	72/12994	1.54587e-06	1.54587e-06	1.05538e-05	HLA-DPB1/HLA-DPA1/HLA-DRA/HLA-DRB1/HLA-DQA1/HLA-DQB1/HLA-DRB5	7
Class I MHC mediated antigen processing & presentation:Reactome	Class I MHC mediated antigen processing & presentation:Reactome	13/103	323/12994	1.55794e-06	1.55794e-06	1.05538e-05	HERC6/UBE2L6/HLA-B/B2M/TAPBP/HLA-F/TAP1/HLA-A/TAP2/TRIM21/DTX3L/HLA-C/HLA-E	13
Human cytomegalovirus infection - Homo sapiens (human):KEGG	Human cytomegalovirus infection - Homo sapiens (human):KEGG	11/103	225/12994	1.62027e-06	1.62027e-06	1.08018e-05	HLA-B/B2M/TAPBP/HLA-F/TAP1/HLA-A/TAP2/CDK6/HLA-C/HLA-E/CX3CL1	11
CD4 T cell receptor signaling-JNK cascade:INOH	CD4 T cell receptor signaling-JNK cascade:INOH	6/103	55/12994	4.53392e-06	4.53392e-06	2.97538e-05	HLA-DPB1/HLA-DPA1/HLA-DRA/HLA-DRB1/HLA-DQA1/HLA-DQB1	6
Hepatitis B - Homo sapiens (human):KEGG	Hepatitis B - Homo sapiens (human):KEGG	8/103	144/12994	1.8332e-05	1.8332e-05	0.000118453	DDX58/IFIH1/TLR3/CASP10/IRF7/CDK6/STAT4/STAT1	8
Proteasome - Homo sapiens (human):KEGG	Proteasome - Homo sapiens (human):KEGG	5/103	45/12994	2.69579e-05	2.69579e-05	0.00017155	PSMB9/PSMB8/PSME1/PSME2/PSMB10	5
Viral carcinogenesis - Homo sapiens (human):KEGG	Viral carcinogenesis - Homo sapiens (human):KEGG	9/103	201/12994	3.03422e-05	3.03422e-05	0.000190205	HLA-B/HLA-F/IRF9/HLA-A/IRF7/CDK6/HLA-C/HLA-E/EIF2AK2	9
Human immunodeficiency virus 1 infection - Homo sapiens (human):KEGG	Human immunodeficiency virus 1 infection - Homo sapiens (human):KEGG	9/103	212/12994	4.60532e-05	4.60532e-05	0.000284447	HLA-B/B2M/TAPBP/HLA-F/TAP1/HLA-A/TAP2/HLA-C/HLA-E	9
Butyrophilin (BTN) family interactions:Reactome	Butyrophilin (BTN) family interactions:Reactome	3/103	12/12994	0.00010103	0.00010103	0.000606182	BTN3A1/BTN3A3/BTN3A2	3
NF-kB activation through FADD/RIP-1 pathway mediated by caspase-8 and -10:Reactome	NF-kB activation through FADD/RIP-1 pathway mediated by caspase-8 and -10:Reactome	3/103	12/12994	0.00010103	0.00010103	0.000606182	DDX58/IFIH1/CASP10	3
IL12 signaling mediated by STAT4:PID	IL12 signaling mediated by STAT4:PID	4/103	32/12994	0.000112885	0.000112885	0.00066777	HLA-DRA/HLA-DRB1/IRF1/STAT4	4
TRAF3-dependent IRF activation pathway:Reactome	TRAF3-dependent IRF activation pathway:Reactome	3/103	13/12994	0.000130583	0.000130583	0.000761737	DDX58/IFIH1/IRF7	3
African trypanosomiasis - Homo sapiens (human):KEGG	African trypanosomiasis - Homo sapiens (human):KEGG	4/103	34/12994	0.000143823	0.000143823	0.000827474	APOL1/IDO1/IL12A/VCAM1	4
Toll-like Receptor Signaling Pathway:Wikipathways	Toll-like Receptor Signaling Pathway:Wikipathways	6/103	102/12994	0.000155981	0.000155981	0.000885296	TLR3/CXCL10/CXCL11/IRF7/STAT1/IL12A	6
DroToll-like:INOH	DroToll-like:INOH	5/103	65/12994	0.000160776	0.000160776	0.000900348	PSMB9/PSMB8/CASP1/CASP10/PSMB10	5
Toll-like receptor signaling pathway - Homo sapiens (human):KEGG	Toll-like receptor signaling pathway - Homo sapiens (human):KEGG	6/103	104/12994	0.000173543	0.000173543	0.000959054	TLR3/CXCL10/CXCL11/IRF7/STAT1/IL12A	6
Non-genomic actions of 1,25 dihydroxyvitamin D3:Wikipathways	Non-genomic actions of 1,25 dihydroxyvitamin D3:Wikipathways	5/103	68/12994	0.000199128	0.000199128	0.00108615	RSAD2/IFI44L/OAS2/ISG15/STAT1	5
Necroptosis - Homo sapiens (human):KEGG	Necroptosis - Homo sapiens (human):KEGG	7/103	162/12994	0.000298974	0.000298974	0.00160986	TLR3/CASP1/IRF9/TNFSF10/EIF2AK2/STAT4/STAT1	7
TRAF6 mediated IRF7 activation:Reactome	TRAF6 mediated IRF7 activation:Reactome	3/103	17/12994	0.000303397	0.000303397	0.001613	DDX58/IFIH1/IRF7	3
IFN-gamma pathway:PID	IFN-gamma pathway:PID	4/103	42/12994	0.000330655	0.000330655	0.00173543	CASP1/IRF9/IRF1/STAT1	4
Immunoregulatory interactions between a Lymphoid and a non-Lymphoid cell:Reactome	Immunoregulatory interactions between a Lymphoid and a non-Lymphoid cell:Reactome	8/103	218/12994	0.000334689	0.000334689	0.00173543	HLA-B/B2M/HLA-F/HLA-A/IFITM1/HLA-C/HLA-E/VCAM1	8
Interleukin-12 family signaling:Reactome	Interleukin-12 family signaling:Reactome	3/103	19/12994	0.000427387	0.000427387	0.00218708	STAT4/STAT1/IL12A	3
DAP12 interactions:Reactome	DAP12 interactions:Reactome	4/103	45/12994	0.000432209	0.000432209	0.00218708	HLA-B/B2M/HLA-C/HLA-E	4
Apoptosis:Wikipathways	Apoptosis:Wikipathways	5/103	87/12994	0.000626804	0.000626804	0.00313402	CASP1/CASP10/TNFSF10/IRF7/IRF1	5
caspase cascade in apoptosis:BioCarta	caspase cascade in apoptosis:BioCarta	3/103	23/12994	0.000763336	0.000763336	0.00377178	CASP1/CASP10/ARHGDIB	3
ER-Phagosome pathway:Reactome	ER-Phagosome pathway:Reactome	3/103	24/12994	0.000867381	0.000867381	0.00423605	TAPBP/TAP1/TAP2	3
Regulation of toll-like receptor signaling pathway:Wikipathways	Regulation of toll-like receptor signaling pathway:Wikipathways	6/103	143/12994	0.00095298	0.00095298	0.00460059	TLR3/CXCL10/CXCL11/IRF7/STAT1/IL12A	6
IL27-mediated signaling events:PID	IL27-mediated signaling events:PID	3/103	26/12994	0.00110149	0.00110149	0.0052571	STAT4/STAT1/IL12A	3
UCH proteinases:Reactome	UCH proteinases:Reactome	5/103	102/12994	0.00128677	0.00128677	0.00607241	PSMB9/PSMB8/PSME1/PSME2/PSMB10	5
C-type lectin receptor signaling pathway - Homo sapiens (human):KEGG	C-type lectin receptor signaling pathway - Homo sapiens (human):KEGG	5/103	104/12994	0.00140314	0.00140314	0.006548	CASP1/IRF9/IRF1/STAT1/IL12A	5
Cytosolic DNA-sensing pathway - Homo sapiens (human):KEGG	Cytosolic DNA-sensing pathway - Homo sapiens (human):KEGG	4/103	63/12994	0.00154951	0.00154951	0.0071516	DDX58/CASP1/CXCL10/IRF7	4
Cellular senescence - Homo sapiens (human):KEGG	Cellular senescence - Homo sapiens (human):KEGG	6/103	160/12994	0.00169786	0.00169786	0.0077511	HLA-B/HLA-F/HLA-A/CDK6/HLA-C/HLA-E	6
TNF signaling pathway - Homo sapiens (human):KEGG	TNF signaling pathway - Homo sapiens (human):KEGG	5/103	110/12994	0.00179897	0.00179897	0.00811601	CASP10/CXCL10/IRF1/CX3CL1/VCAM1	5
Ub-specific processing proteases:Reactome	Ub-specific processing proteases:Reactome	7/103	220/12994	0.00181644	0.00181644	0.00811601	DDX58/PSMB9/IFIH1/PSMB8/PSME1/PSME2/PSMB10	7
Downstream signaling in na&#xef;ve CD8+ T cells:PID	Downstream signaling in na&#xef;ve CD8+ T cells:PID	4/103	69/12994	0.00216882	0.00216882	0.00958847	B2M/HLA-A/STAT4/TNFRSF18	4
Cytokine-cytokine receptor interaction - Homo sapiens (human):KEGG	Cytokine-cytokine receptor interaction - Homo sapiens (human):KEGG	8/103	294/12994	0.00231542	0.00231542	0.01013	TNFSF10/CXCL10/CXCL11/CX3CL1/IL32/TNFRSF18/IL12A/CCL8	8
Hedgehog:INOH	Hedgehog:INOH	4/103	72/12994	0.00253469	0.00253469	0.010975	PSMB9/PSMB8/PSMB10/HHAT	4
Interleukin-12 signaling:Reactome	Interleukin-12 signaling:Reactome	2/103	10/12994	0.00268647	0.00268647	0.0112832	STAT4/IL12A	2
Nef mediated downregulation of MHC class I complex cell surface expression:Reactome	Nef mediated downregulation of MHC class I complex cell surface expression:Reactome	2/103	10/12994	0.00268647	0.00268647	0.0112832	B2M/HLA-A	2
Type III interferon signaling:Wikipathways	Type III interferon signaling:Wikipathways	2/103	10/12994	0.00268647	0.00268647	0.0112832	IRF9/STAT1	2
Primary immunodeficiency - Homo sapiens (human):KEGG	Primary immunodeficiency - Homo sapiens (human):KEGG	3/103	36/12994	0.00285621	0.00285621	0.0118773	TAP1/CIITA/TAP2	3
Viral Acute Myocarditis:Wikipathways	Viral Acute Myocarditis:Wikipathways	4/103	76/12994	0.00308564	0.00308564	0.0127056	TLR3/HLA-DMA/STAT1/IL12A	4
JAK STAT pathway and regulation:INOH	JAK STAT pathway and regulation:INOH	8/103	309/12994	0.00314373	0.00314373	0.0128191	PSMB9/PSMB8/TNFSF10/CDK6/PSMB10/STAT4/STAT1/IL12A	8
Natural killer cell mediated cytotoxicity - Homo sapiens (human):KEGG	Natural killer cell mediated cytotoxicity - Homo sapiens (human):KEGG	5/103	130/12994	0.00371582	0.00371582	0.0150062	HLA-B/TNFSF10/HLA-A/HLA-C/HLA-E	5
TP53 Regulates Transcription of Caspase Activators and Caspases:Reactome	TP53 Regulates Transcription of Caspase Activators and Caspases:Reactome	2/103	12/12994	0.00389963	0.00389963	0.0155985	CASP1/CASP10	2
lck and fyn tyrosine kinases in initiation of tcr activation:BioCarta	lck and fyn tyrosine kinases in initiation of tcr activation:BioCarta	2/103	13/12994	0.00458491	0.00458491	0.0181666	HLA-DRA/HLA-DRB1	2
il 4 signaling pathway:BioCarta	il 4 signaling pathway:BioCarta	2/103	15/12994	0.00610862	0.00610862	0.0237557	HLA-DRA/HLA-DRB1	2
il12 and stat4 dependent signaling pathway in th1 development:BioCarta	il12 and stat4 dependent signaling pathway in th1 development:BioCarta	2/103	15/12994	0.00610862	0.00610862	0.0237557	STAT4/IL12A	2
Chemokine receptors bind chemokines:Reactome	Chemokine receptors bind chemokines:Reactome	3/103	50/12994	0.00723795	0.00723795	0.0278894	CXCL10/CXCL11/CX3CL1	3
JAK STAT MolecularVariation 1:INOH	JAK STAT MolecularVariation 1:INOH	4/103	98/12994	0.00761179	0.00761179	0.0289332	TNFSF10/STAT4/STAT1/IL12A	4
Cytosolic sensors of pathogen-associated DNA:Reactome	Cytosolic sensors of pathogen-associated DNA:Reactome	3/103	51/12994	0.00764663	0.00764663	0.0289332	TLR3/TRIM21/IRF7	3
Regulation of RUNX1 Expression and Activity:Reactome	Regulation of RUNX1 Expression and Activity:Reactome	2/103	17/12994	0.00783098	0.00783098	0.0293662	MOV10/CDK6	2
internal ribosome entry pathway:BioCarta	internal ribosome entry pathway:BioCarta	2/103	18/12994	0.0087646	0.0087646	0.0325764	CASP1/CASP10	2
Interferon type I signaling pathways:Wikipathways	Interferon type I signaling pathways:Wikipathways	3/103	54/12994	0.00895343	0.00895343	0.0329863	IRF9/STAT4/STAT1	3
Deubiquitination:Reactome	Deubiquitination:Reactome	7/103	296/12994	0.00914007	0.00914007	0.0333811	DDX58/PSMB9/IFIH1/PSMB8/PSME1/PSME2/PSMB10	7
Tryptophan Metabolism:SMPDB	Tryptophan Metabolism:SMPDB	2/103	19/12994	0.00974545	0.00974545	0.0352853	WARS/IDO1	2
Caspase Cascade in Apoptosis:PID	Caspase Cascade in Apoptosis:PID	3/103	57/12994	0.0103832	0.0103832	0.0372732	CASP10/TNFSF10/ARHGDIB	3
Neddylation:Reactome	Neddylation:Reactome	6/103	234/12994	0.0107321	0.0107321	0.0380214	PSMB9/PSMB8/PSME1/PSME2/PSMB10/UBD	6
the co-stimulatory signal during t-cell activation:BioCarta	the co-stimulatory signal during t-cell activation:BioCarta	2/103	20/12994	0.0107727	0.0107727	0.0380214	HLA-DRA/HLA-DRB1	2
IFN alpha signaling:INOH	IFN alpha signaling:INOH	2/103	21/12994	0.0118457	0.0118457	0.0411172	IRF9/STAT1	2
TSLP:NetPath	TSLP:NetPath	2/103	21/12994	0.0118457	0.0118457	0.0411172	STAT4/STAT1	2
Cellular roles of Anthrax toxin:PID	Cellular roles of Anthrax toxin:PID	2/103	22/12994	0.0129635	0.0129635	0.0431414	CASP1/VCAM1	2
Nef-mediates down modulation of cell surface receptors by recruiting them to clathrin adapters:Reactome	Nef-mediates down modulation of cell surface receptors by recruiting them to clathrin adapters:Reactome	2/103	22/12994	0.0129635	0.0129635	0.0431414	B2M/HLA-A	2
PI3K-AKT-mTOR - VitD3 Signalling:Wikipathways	PI3K-AKT-mTOR - VitD3 Signalling:Wikipathways	2/103	22/12994	0.0129635	0.0129635	0.0431414	HLA-DRA/IL12A	2
ras-independent pathway in nk cell-mediated cytotoxicity:BioCarta	ras-independent pathway in nk cell-mediated cytotoxicity:BioCarta	2/103	22/12994	0.0129635	0.0129635	0.0431414	B2M/HLA-A	2
IL-1 JNK:INOH	IL-1 JNK:INOH	3/103	62/12994	0.0130452	0.0130452	0.0431414	PSMB9/PSMB8/PSMB10	3
TLR JNK:INOH	TLR JNK:INOH	3/103	62/12994	0.0130452	0.0130452	0.0431414	PSMB9/PSMB8/PSMB10	3
TLR p38:INOH	TLR p38:INOH	3/103	63/12994	0.0136199	0.0136199	0.0446904	PSMB9/PSMB8/PSMB10	3
induction of apoptosis through dr3 and dr4/5 death receptors:BioCarta	induction of apoptosis through dr3 and dr4/5 death receptors:BioCarta	2/103	23/12994	0.0141254	0.0141254	0.0455555	CASP10/TNFSF10	2
IL-1 NFkB:INOH	IL-1 NFkB:INOH	3/103	64/12994	0.014209	0.014209	0.0455555	PSMB9/PSMB8/PSMB10	3
miRNAs involvement in the immune response in sepsis:Wikipathways	miRNAs involvement in the immune response in sepsis:Wikipathways	3/103	64/12994	0.014209	0.014209	0.0455555	IRF7/IRF1/VCAM1	3
IL-1 p38:INOH	IL-1 p38:INOH	3/103	66/12994	0.01543	0.01543	0.0490954	PSMB9/PSMB8/PSMB10	3
Signaling by Interleukins:Reactome	Signaling by Interleukins:Reactome	6/103	254/12994	0.0155625	0.0155625	0.0491446	CASP1/STAT4/IL32/IL18BP/STAT1/IL12A	6
TNF:INOH	TNF:INOH	3/103	67/12994	0.016062	0.016062	0.0503437	PSMB9/PSMB8/PSMB10	3
TRAIL signaling pathway:PID	TRAIL signaling pathway:PID	2/103	25/12994	0.0165785	0.0165785	0.0515777	CASP10/TNFSF10	2
Chemokine signaling pathway - Homo sapiens (human):KEGG	Chemokine signaling pathway - Homo sapiens (human):KEGG	5/103	189/12994	0.017184	0.017184	0.0530683	CXCL10/CXCL11/CX3CL1/STAT1/CCL8	5
TLR NFkB:INOH	TLR NFkB:INOH	3/103	69/12994	0.0173694	0.0173694	0.0532492	PSMB9/PSMB8/PSMB10	3
TRAF6 mediated NF-kB activation:Reactome	TRAF6 mediated NF-kB activation:Reactome	2/103	26/12994	0.0178683	0.0178683	0.0543818	DDX58/IFIH1	2
Cytokines and Inflammatory Response:Wikipathways	Cytokines and Inflammatory Response:Wikipathways	2/103	28/12994	0.0205705	0.0205705	0.0621555	HLA-DRA/HLA-DRB1	2
PDGFR-beta pathway:Wikipathways	PDGFR-beta pathway:Wikipathways	2/103	29/12994	0.0219815	0.0219815	0.0645612	EIF2AK2/STAT1	2
the information processing pathway at the ifn beta enhancer:BioCarta	the information processing pathway at the ifn beta enhancer:BioCarta	2/103	29/12994	0.0219815	0.0219815	0.0645612	IRF7/IRF1	2
The role of Nef in HIV-1 replication and disease pathogenesis:Reactome	The role of Nef in HIV-1 replication and disease pathogenesis:Reactome	2/103	29/12994	0.0219815	0.0219815	0.0645612	B2M/HLA-A	2
TP53 Regulates Transcription of Cell Death Genes:Wikipathways	TP53 Regulates Transcription of Cell Death Genes:Wikipathways	2/103	29/12994	0.0219815	0.0219815	0.0645612	CASP1/CASP10	2
IL2:NetPath	IL2:NetPath	3/103	76/12994	0.0224016	0.0224016	0.0648873	NMI/STAT4/STAT1	3
Pertussis - Homo sapiens (human):KEGG	Pertussis - Homo sapiens (human):KEGG	3/103	76/12994	0.0224016	0.0224016	0.0648873	CASP1/IRF1/IL12A	3
DAP12 signaling:Reactome	DAP12 signaling:Reactome	2/103	30/12994	0.0234316	0.0234316	0.0669474	B2M/HLA-E	2
role of mef2d in t-cell apoptosis:BioCarta	role of mef2d in t-cell apoptosis:BioCarta	2/103	30/12994	0.0234316	0.0234316	0.0669474	HLA-DRA/HLA-DRB1	2
Notch:INOH	Notch:INOH	3/103	78/12994	0.0239701	0.0239701	0.0680234	PSMB9/PSMB8/PSMB10	3
Toll-like Receptor Signaling:Wikipathways	Toll-like Receptor Signaling:Wikipathways	2/103	31/12994	0.0249199	0.0249199	0.0702441	TLR3/IRF7	2
Direct p53 effectors:PID	Direct p53 effectors:PID	4/103	142/12994	0.0263154	0.0263154	0.0730743	CASP1/CASP10/TAP1/CX3CL1	4
Oncogene Induced Senescence:Reactome	Oncogene Induced Senescence:Reactome	2/103	32/12994	0.0264459	0.0264459	0.0730743	MOV10/CDK6	2
Termination of translesion DNA synthesis:Reactome	Termination of translesion DNA synthesis:Reactome	2/103	32/12994	0.0264459	0.0264459	0.0730743	ISG15/UBE2L6	2
toll-like receptor pathway:BioCarta	toll-like receptor pathway:BioCarta	2/103	35/12994	0.0312429	0.0312429	0.0857649	TLR3/EIF2AK2	2
CXCR4-mediated signaling events:PID	CXCR4-mediated signaling events:PID	3/103	87/12994	0.0317471	0.0317471	0.0865831	HLA-DRA/HLA-DRB1/STAT1	3
Fibrin Complement Receptor 3 Signaling Pathway:Wikipathways	Fibrin Complement Receptor 3 Signaling Pathway:Wikipathways	2/103	36/12994	0.0329127	0.0329127	0.0891829	TLR3/CXCL10	2
IL23-mediated signaling events:PID	IL23-mediated signaling events:PID	2/103	37/12994	0.0346169	0.0346169	0.0931993	STAT4/STAT1	2
Apoptosis Modulation and Signaling:Wikipathways	Apoptosis Modulation and Signaling:Wikipathways	3/103	91/12994	0.0355784	0.0355784	0.0948383	CASP1/CASP10/TNFSF10	3
CXCR3-mediated signaling events:PID	CXCR3-mediated signaling events:PID	2/103	38/12994	0.0363547	0.0363547	0.0948383	CXCL10/CXCL11	2
Interleukin-10 signaling:Wikipathways	Interleukin-10 signaling:Wikipathways	2/103	38/12994	0.0363547	0.0363547	0.0948383	CXCL10/IL12A	2
Ovarian tumor domain proteases:Reactome	Ovarian tumor domain proteases:Reactome	2/103	38/12994	0.0363547	0.0363547	0.0948383	DDX58/IFIH1	2
Signaling events mediated by TCPTP:PID	Signaling events mediated by TCPTP:PID	2/103	38/12994	0.0363547	0.0363547	0.0948383	EIF2AK2/STAT1	2
Translesion synthesis by Y family DNA polymerases bypasses lesions on DNA template:Reactome	Translesion synthesis by Y family DNA polymerases bypasses lesions on DNA template:Reactome	2/103	39/12994	0.0381255	0.0381255	0.098844	ISG15/UBE2L6	2
JAK-STAT signaling pathway - Homo sapiens (human):KEGG	JAK-STAT signaling pathway - Homo sapiens (human):KEGG	4/103	162/12994	0.0398156	0.0398156	0.102592	IRF9/STAT4/STAT1/IL12A	4
Interleukin-4 and Interleukin-13 signaling:Wikipathways	Interleukin-4 and Interleukin-13 signaling:Wikipathways	3/103	97/12994	0.0417519	0.0417519	0.106926	STAT1/IL12A/VCAM1	3
Chemokine signaling pathway:Wikipathways	Chemokine signaling pathway:Wikipathways	4/103	165/12994	0.0421254	0.0421254	0.107228	CXCL10/CXCL11/CX3CL1/STAT1	4
IL-2 Signaling Pathway:Wikipathways	IL-2 Signaling Pathway:Wikipathways	2/103	42/12994	0.0436303	0.0436303	0.11039	NMI/STAT1	2
Endocytosis - Homo sapiens (human):KEGG	Endocytosis - Homo sapiens (human):KEGG	5/103	244/12994	0.0445729	0.0445729	0.1121	HLA-B/HLA-F/HLA-A/HLA-C/HLA-E	5
Fas Ligand (FasL) pathway and Stress induction of Heat Shock Proteins (HSP) regulation:Wikipathways	Fas Ligand (FasL) pathway and Stress induction of Heat Shock Proteins (HSP) regulation:Wikipathways	2/103	43/12994	0.0455272	0.0455272	0.113145	CASP10/ARHGDIB	2
IL-6 signaling pathway:Wikipathways	IL-6 signaling pathway:Wikipathways	2/103	43/12994	0.0455272	0.0455272	0.113145	IRF1/STAT1	2
ABC transporters - Homo sapiens (human):KEGG	ABC transporters - Homo sapiens (human):KEGG	2/103	44/12994	0.0474542	0.0474542	0.116554	TAP1/TAP2	2
TP53 Regulates Transcription of Cell Death Genes:Reactome	TP53 Regulates Transcription of Cell Death Genes:Reactome	2/103	44/12994	0.0474542	0.0474542	0.116554	CASP1/CASP10	2
activation of csk by camp-dependent protein kinase inhibits signaling through the t cell receptor:BioCarta	activation of csk by camp-dependent protein kinase inhibits signaling through the t cell receptor:BioCarta	2/103	45/12994	0.0494106	0.0494106	0.12039	HLA-DRA/HLA-DRB1	2
JAK-STAT-Core:Signalink	JAK-STAT-Core:Signalink	3/103	104/12994	0.0495892	0.0495892	0.12039	STAT4/STAT1/IL12A	3
Tryptophan metabolism:Wikipathways	Tryptophan metabolism:Wikipathways	2/103	46/12994	0.0513958	0.0513958	0.124059	WARS/IDO1	2
IL6-mediated signaling events:PID	IL6-mediated signaling events:PID	2/103	47/12994	0.0534094	0.0534094	0.127454	IRF1/STAT1	2
Thymic Stromal LymphoPoietin (TSLP) Signaling Pathway:Wikipathways	Thymic Stromal LymphoPoietin (TSLP) Signaling Pathway:Wikipathways	2/103	47/12994	0.0534094	0.0534094	0.127454	STAT4/STAT1	2
DNA Damage Bypass:Reactome	DNA Damage Bypass:Reactome	2/103	49/12994	0.0575191	0.0575191	0.135719	ISG15/UBE2L6	2
Malaria - Homo sapiens (human):KEGG	Malaria - Homo sapiens (human):KEGG	2/103	49/12994	0.0575191	0.0575191	0.135719	IL12A/VCAM1	2
Vitamin D Receptor Pathway:Wikipathways	Vitamin D Receptor Pathway:Wikipathways	4/103	184/12994	0.0584837	0.0584837	0.137224	HLA-DRB1/HLA-DQA1/MX2/IL12A	4
JAK STAT MolecularVariation 2:INOH	JAK STAT MolecularVariation 2:INOH	2/103	50/12994	0.0596141	0.0596141	0.1391	STAT4/STAT1	2
TGF-beta super family signaling pathway canonical:INOH	TGF-beta super family signaling pathway canonical:INOH	3/103	115/12994	0.0632397	0.0632397	0.146744	PSMB9/PSMB8/PSMB10	3
Wnt Canonical:INOH	Wnt Canonical:INOH	3/103	119/12994	0.0685927	0.0685927	0.157426	PSMB9/PSMB8/PSMB10	3
Wnt Mammals:INOH	Wnt Mammals:INOH	3/103	119/12994	0.0685927	0.0685927	0.157426	PSMB9/PSMB8/PSMB10	3
Legionellosis - Homo sapiens (human):KEGG	Legionellosis - Homo sapiens (human):KEGG	2/103	55/12994	0.0704699	0.0704699	0.159125	CASP1/IL12A	2
RANKL-RANK (Receptor activator of NFKB (ligand)) Signaling Pathway:Wikipathways	RANKL-RANK (Receptor activator of NFKB (ligand)) Signaling Pathway:Wikipathways	2/103	55/12994	0.0704699	0.0704699	0.159125	STAT1/VCAM1	2
t cell receptor signaling pathway:BioCarta	t cell receptor signaling pathway:BioCarta	2/103	55/12994	0.0704699	0.0704699	0.159125	HLA-DRA/HLA-DRB1	2
TCR signaling in na&#xef;ve CD8+ T cells:PID	TCR signaling in na&#xef;ve CD8+ T cells:PID	2/103	56/12994	0.0727134	0.0727134	0.161546	B2M/HLA-A	2
Thromboxane A2 receptor signaling:PID	Thromboxane A2 receptor signaling:PID	2/103	56/12994	0.0727134	0.0727134	0.161546	GNA14/VCAM1	2
Acetylcholine regulates insulin secretion:Reactome	Acetylcholine regulates insulin secretion:Reactome	1/103	10/12994	0.0765244	0.0765244	0.161546	GNA14	1
ifn alpha signaling pathway:BioCarta	ifn alpha signaling pathway:BioCarta	1/103	10/12994	0.0765244	0.0765244	0.161546	STAT1	1
Interleukin-27 signaling:Reactome	Interleukin-27 signaling:Reactome	1/103	10/12994	0.0765244	0.0765244	0.161546	STAT1	1
NS1 Mediated Effects on Host Pathways:Reactome	NS1 Mediated Effects on Host Pathways:Reactome	1/103	10/12994	0.0765244	0.0765244	0.161546	EIF2AK2	1
RUNX1 and FOXP3 control the development of regulatory T lymphocytes (Tregs):Reactome	RUNX1 and FOXP3 control the development of regulatory T lymphocytes (Tregs):Reactome	1/103	10/12994	0.0765244	0.0765244	0.161546	TNFRSF18	1
The NLRP3 inflammasome:Reactome	The NLRP3 inflammasome:Reactome	1/103	10/12994	0.0765244	0.0765244	0.161546	CASP1	1
BCR:NetPath	BCR:NetPath	3/103	129/12994	0.0828368	0.0828368	0.161546	IFITM1/CDK6/STAT1	3
Betazole Action Pathway:SMPDB	Betazole Action Pathway:SMPDB	1/103	11/12994	0.0838502	0.0838502	0.161546	CLIC2	1
CASP8 activity is inhibited:Reactome	CASP8 activity is inhibited:Reactome	1/103	11/12994	0.0838502	0.0838502	0.161546	TNFSF10	1
Cimetidine Action Pathway:SMPDB	Cimetidine Action Pathway:SMPDB	1/103	11/12994	0.0838502	0.0838502	0.161546	CLIC2	1
CMP phosphorylation:HumanCyc	CMP phosphorylation:HumanCyc	1/103	11/12994	0.0838502	0.0838502	0.161546	CMPK2	1
Dimerization of procaspase-8:Reactome	Dimerization of procaspase-8:Reactome	1/103	11/12994	0.0838502	0.0838502	0.161546	TNFSF10	1
Esomeprazole Action Pathway:SMPDB	Esomeprazole Action Pathway:SMPDB	1/103	11/12994	0.0838502	0.0838502	0.161546	CLIC2	1
Famotidine Action Pathway:SMPDB	Famotidine Action Pathway:SMPDB	1/103	11/12994	0.0838502	0.0838502	0.161546	CLIC2	1
Gastric Acid Production:SMPDB	Gastric Acid Production:SMPDB	1/103	11/12994	0.0838502	0.0838502	0.161546	CLIC2	1
IL-5 signaling:INOH	IL-5 signaling:INOH	1/103	11/12994	0.0838502	0.0838502	0.161546	STAT1	1
il22 soluble receptor signaling pathway:BioCarta	il22 soluble receptor signaling pathway:BioCarta	1/103	11/12994	0.0838502	0.0838502	0.161546	STAT1	1
Interleukin-6 signaling:Reactome	Interleukin-6 signaling:Reactome	1/103	11/12994	0.0838502	0.0838502	0.161546	STAT1	1
Lansoprazole Action Pathway:SMPDB	Lansoprazole Action Pathway:SMPDB	1/103	11/12994	0.0838502	0.0838502	0.161546	CLIC2	1
Metiamide Action Pathway:SMPDB	Metiamide Action Pathway:SMPDB	1/103	11/12994	0.0838502	0.0838502	0.161546	CLIC2	1
Nizatidine Action Pathway:SMPDB	Nizatidine Action Pathway:SMPDB	1/103	11/12994	0.0838502	0.0838502	0.161546	CLIC2	1
Omeprazole Action Pathway:SMPDB	Omeprazole Action Pathway:SMPDB	1/103	11/12994	0.0838502	0.0838502	0.161546	CLIC2	1
Pantoprazole Action Pathway:SMPDB	Pantoprazole Action Pathway:SMPDB	1/103	11/12994	0.0838502	0.0838502	0.161546	CLIC2	1
Pirenzepine Action Pathway:SMPDB	Pirenzepine Action Pathway:SMPDB	1/103	11/12994	0.0838502	0.0838502	0.161546	CLIC2	1
Rabeprazole Action Pathway:SMPDB	Rabeprazole Action Pathway:SMPDB	1/103	11/12994	0.0838502	0.0838502	0.161546	CLIC2	1
Ranitidine Action Pathway:SMPDB	Ranitidine Action Pathway:SMPDB	1/103	11/12994	0.0838502	0.0838502	0.161546	CLIC2	1
Regulation by c-FLIP:Reactome	Regulation by c-FLIP:Reactome	1/103	11/12994	0.0838502	0.0838502	0.161546	TNFSF10	1
regulation of eif2:BioCarta	regulation of eif2:BioCarta	1/103	11/12994	0.0838502	0.0838502	0.161546	EIF2AK2	1
Regulation of necroptotic cell death:Reactome	Regulation of necroptotic cell death:Reactome	1/103	11/12994	0.0838502	0.0838502	0.161546	TNFSF10	1
Roxatidine acetate Action Pathway:SMPDB	Roxatidine acetate Action Pathway:SMPDB	1/103	11/12994	0.0838502	0.0838502	0.161546	CLIC2	1
B cell receptor signaling:INOH	B cell receptor signaling:INOH	3/103	134/12994	0.0903996	0.0903996	0.170088	PSMB9/PSMB8/PSMB10	3
Host Interactions with Influenza Factors:Reactome	Host Interactions with Influenza Factors:Reactome	1/103	12/12994	0.0911184	0.0911184	0.170088	EIF2AK2	1
NAD <i>de novo</i> biosynthesis:HumanCyc	NAD <i>de novo</i> biosynthesis:HumanCyc	1/103	12/12994	0.0911184	0.0911184	0.170088	IDO1	1
Platelet-mediated interactions with vascular and circulating cells:Wikipathways	Platelet-mediated interactions with vascular and circulating cells:Wikipathways	1/103	12/12994	0.0911184	0.0911184	0.170088	VCAM1	1
pyrimidine deoxyribonucleotide phosphorylation:HumanCyc	pyrimidine deoxyribonucleotide phosphorylation:HumanCyc	1/103	12/12994	0.0911184	0.0911184	0.170088	CMPK2	1
Scavenging of heme from plasma:Reactome	Scavenging of heme from plasma:Reactome	1/103	12/12994	0.0911184	0.0911184	0.170088	APOL1	1
Transport of organic anions:Reactome	Transport of organic anions:Reactome	1/103	12/12994	0.0911184	0.0911184	0.170088	SLCO3A1	1
Tryptophan degradation:INOH	Tryptophan degradation:INOH	2/103	66/12994	0.0963323	0.0963323	0.177246	WARS/IDO1	2
Activation of IRF3/IRF7 mediated by TBK1/IKK epsilon:Reactome	Activation of IRF3/IRF7 mediated by TBK1/IKK epsilon:Reactome	1/103	13/12994	0.0983295	0.0983295	0.177246	IRF7	1
Control of immune tolerance by vasoactive intestinalpeptide:Wikipathways	Control of immune tolerance by vasoactive intestinalpeptide:Wikipathways	1/103	13/12994	0.0983295	0.0983295	0.177246	IL12A	1
DEx/H-box helicases activate type I IFN and inflammatory cytokines production:Reactome	DEx/H-box helicases activate type I IFN and inflammatory cytokines production:Reactome	1/103	13/12994	0.0983295	0.0983295	0.177246	IRF7	1
L-kynurenine degradation:HumanCyc	L-kynurenine degradation:HumanCyc	1/103	13/12994	0.0983295	0.0983295	0.177246	IDO1	1
TRAF6 mediated IRF7 activation in TLR7/8 or 9 signaling:Reactome	TRAF6 mediated IRF7 activation in TLR7/8 or 9 signaling:Reactome	1/103	13/12994	0.0983295	0.0983295	0.177246	IRF7	1
Trafficking and processing of endosomal TLR:Reactome	Trafficking and processing of endosomal TLR:Reactome	1/103	13/12994	0.0983295	0.0983295	0.177246	TLR3	1
UTP and CTP <i>de novo</i> biosynthesis:HumanCyc	UTP and CTP <i>de novo</i> biosynthesis:HumanCyc	1/103	13/12994	0.0983295	0.0983295	0.177246	CMPK2	1
EGFR Inhibitor Pathway, Pharmacodynamics:PharmGKB	EGFR Inhibitor Pathway, Pharmacodynamics:PharmGKB	2/103	67/12994	0.0988021	0.0988021	0.177337	STAT4/STAT1	2
TCR signaling in na&#xef;ve CD4+ T cells:PID	TCR signaling in na&#xef;ve CD4+ T cells:PID	2/103	68/12994	0.10129	0.10129	0.181029	HLA-DRA/HLA-DRB1	2
Abacavir Pathway, Pharmacokinetics/Pharmacodynamics:PharmGKB	Abacavir Pathway, Pharmacokinetics/Pharmacodynamics:PharmGKB	1/103	14/12994	0.105484	0.105484	0.186148	HLA-B	1
Regulation of IFNG signaling:Reactome	Regulation of IFNG signaling:Reactome	1/103	14/12994	0.105484	0.105484	0.186148	STAT1	1
Tryptophan catabolism:Reactome	Tryptophan catabolism:Reactome	1/103	14/12994	0.105484	0.105484	0.186148	IDO1	1
Prolactin signaling pathway - Homo sapiens (human):KEGG	Prolactin signaling pathway - Homo sapiens (human):KEGG	2/103	70/12994	0.106317	0.106317	0.186833	IRF1/STAT1	2
double stranded rna induced gene expression:BioCarta	double stranded rna induced gene expression:BioCarta	1/103	15/12994	0.112582	0.112582	0.191435	EIF2AK2	1
estrogen responsive protein efp controls cell cycle and breast tumors growth:BioCarta	estrogen responsive protein efp controls cell cycle and breast tumors growth:BioCarta	1/103	15/12994	0.112582	0.112582	0.191435	CDK6	1
il-7 signal transduction:BioCarta	il-7 signal transduction:BioCarta	1/103	15/12994	0.112582	0.112582	0.191435	NMI	1
Inflammasomes:Reactome	Inflammasomes:Reactome	1/103	15/12994	0.112582	0.112582	0.191435	CASP1	1
Interleukin-4 and 13 signaling:Reactome	Interleukin-4 and 13 signaling:Reactome	1/103	15/12994	0.112582	0.112582	0.191435	STAT1	1
PAR4-mediated thrombin signaling events:PID	PAR4-mediated thrombin signaling events:PID	1/103	15/12994	0.112582	0.112582	0.191435	GNA14	1
Regulation of innate immune responses to cytosolic DNA:Reactome	Regulation of innate immune responses to cytosolic DNA:Reactome	1/103	15/12994	0.112582	0.112582	0.191435	TRIM21	1
superpathway of pyrimidine ribonucleotides <i>de novo</i> biosynthesis:HumanCyc	superpathway of pyrimidine ribonucleotides <i>de novo</i> biosynthesis:HumanCyc	1/103	15/12994	0.112582	0.112582	0.191435	CMPK2	1
Parkin-Ubiquitin Proteasomal System pathway:Wikipathways	Parkin-Ubiquitin Proteasomal System pathway:Wikipathways	2/103	73/12994	0.113981	0.113981	0.193032	UBE2L6/CASP1	2
Pancreatic cancer - Homo sapiens (human):KEGG	Pancreatic cancer - Homo sapiens (human):KEGG	2/103	75/12994	0.119167	0.119167	0.196259	CDK6/STAT1	2
Amplification and Expansion of Oncogenic Pathways as Metastatic Traits:Wikipathways	Amplification and Expansion of Oncogenic Pathways as Metastatic Traits:Wikipathways	1/103	16/12994	0.119625	0.119625	0.196259	VCAM1	1
bone remodeling:BioCarta	bone remodeling:BioCarta	1/103	16/12994	0.119625	0.119625	0.196259	IRF9	1
Ligand-dependent caspase activation:Reactome	Ligand-dependent caspase activation:Reactome	1/103	16/12994	0.119625	0.119625	0.196259	TNFSF10	1
Regulated Necrosis:Reactome	Regulated Necrosis:Reactome	1/103	16/12994	0.119625	0.119625	0.196259	TNFSF10	1
RIPK1-mediated regulated necrosis:Reactome	RIPK1-mediated regulated necrosis:Reactome	1/103	16/12994	0.119625	0.119625	0.196259	TNFSF10	1
STING mediated induction of host immune responses:Reactome	STING mediated induction of host immune responses:Reactome	1/103	16/12994	0.119625	0.119625	0.196259	TRIM21	1
TLR4 Signaling and Tolerance:Wikipathways	TLR4 Signaling and Tolerance:Wikipathways	1/103	16/12994	0.119625	0.119625	0.196259	IRF7	1
Prolactin Signaling Pathway:Wikipathways	Prolactin Signaling Pathway:Wikipathways	2/103	76/12994	0.121783	0.121783	0.199022	IRF1/STAT1	2
Interleukin-1 family signaling:Reactome	Interleukin-1 family signaling:Reactome	2/103	77/12994	0.124412	0.124412	0.202531	CASP1/IL18BP	2
IL-9 Signaling Pathway:Wikipathways	IL-9 Signaling Pathway:Wikipathways	1/103	17/12994	0.126612	0.126612	0.204527	STAT1	1
superpathway of pyrimidine deoxyribonucleoside salvage:HumanCyc	superpathway of pyrimidine deoxyribonucleoside salvage:HumanCyc	1/103	17/12994	0.126612	0.126612	0.204527	CMPK2	1
Glucocorticoid receptor regulatory network:PID	Glucocorticoid receptor regulatory network:PID	2/103	80/12994	0.132382	0.132382	0.213028	IRF1/STAT1	2
Beta5 beta6 beta7 and beta8 integrin cell surface interactions:PID	Beta5 beta6 beta7 and beta8 integrin cell surface interactions:PID	1/103	18/12994	0.133544	0.133544	0.213264	VCAM1	1
Signaling by cytosolic FGFR1 fusion mutants:Reactome	Signaling by cytosolic FGFR1 fusion mutants:Reactome	1/103	18/12994	0.133544	0.133544	0.213264	STAT1	1
Growth hormone receptor signaling:Reactome	Growth hormone receptor signaling:Reactome	1/103	19/12994	0.140422	0.140422	0.223398	STAT1	1
egf signaling pathway:BioCarta	egf signaling pathway:BioCarta	1/103	20/12994	0.147245	0.147245	0.228203	STAT1	1
fas signaling pathway (cd95):BioCarta	fas signaling pathway (cd95):BioCarta	1/103	20/12994	0.147245	0.147245	0.228203	CASP10	1
Hedgehog ligand biogenesis:Reactome	Hedgehog ligand biogenesis:Reactome	1/103	20/12994	0.147245	0.147245	0.228203	HHAT	1
HH-Ncore:Signalink	HH-Ncore:Signalink	1/103	20/12994	0.147245	0.147245	0.228203	HHAT	1
NOTCH3 Intracellular Domain Regulates Transcription:Reactome	NOTCH3 Intracellular Domain Regulates Transcription:Reactome	1/103	20/12994	0.147245	0.147245	0.228203	STAT1	1
Regulation of lipid metabolism by Peroxisome proliferator-activated receptor alpha (PPARalpha):Reactome	Regulation of lipid metabolism by Peroxisome proliferator-activated receptor alpha (PPARalpha):Reactome	1/103	20/12994	0.147245	0.147245	0.228203	HELZ2	1
TP53 Network:Wikipathways	TP53 Network:Wikipathways	1/103	20/12994	0.147245	0.147245	0.228203	TNFSF10	1
Sphingosine 1-phosphate (S1P) pathway:PID	Sphingosine 1-phosphate (S1P) pathway:PID	1/103	21/12994	0.154015	0.154015	0.236947	GNA14	1
TICAM1, RIP1-mediated IKK complex recruitment:Reactome	TICAM1, RIP1-mediated IKK complex recruitment:Reactome	1/103	21/12994	0.154015	0.154015	0.236947	TLR3	1
Antigen processing: Ubiquitination & Proteasome degradation:Reactome	Antigen processing: Ubiquitination & Proteasome degradation:Reactome	4/103	263/12994	0.156005	0.156005	0.238814	HERC6/UBE2L6/TRIM21/DTX3L	4
Host Interactions of HIV factors:Reactome	Host Interactions of HIV factors:Reactome	2/103	89/12994	0.156935	0.156935	0.238814	B2M/HLA-A	2
Pancreatic adenocarcinoma pathway:Wikipathways	Pancreatic adenocarcinoma pathway:Wikipathways	2/103	89/12994	0.156935	0.156935	0.238814	CDK6/STAT1	2
inhibition of cellular proliferation by gleevec:BioCarta	inhibition of cellular proliferation by gleevec:BioCarta	1/103	22/12994	0.160732	0.160732	0.239953	STAT1	1
Interleukin-6 family signaling:Reactome	Interleukin-6 family signaling:Reactome	1/103	22/12994	0.160732	0.160732	0.239953	STAT1	1
Intrinsic Pathway of Fibrin Clot Formation:Reactome	Intrinsic Pathway of Fibrin Clot Formation:Reactome	1/103	22/12994	0.160732	0.160732	0.239953	PRCP	1
NAD+ biosynthetic pathways:Wikipathways	NAD+ biosynthetic pathways:Wikipathways	1/103	22/12994	0.160732	0.160732	0.239953	IDO1	1
superpathway of pyrimidine deoxyribonucleotides <i>de novo</i> biosynthesis:HumanCyc	superpathway of pyrimidine deoxyribonucleotides <i>de novo</i> biosynthesis:HumanCyc	1/103	22/12994	0.160732	0.160732	0.239953	CMPK2	1
Beta Ureidopropionase Deficiency:SMPDB	Beta Ureidopropionase Deficiency:SMPDB	1/103	23/12994	0.167396	0.167396	0.239953	CMPK2	1
cyclins and cell cycle regulation:BioCarta	cyclins and cell cycle regulation:BioCarta	1/103	23/12994	0.167396	0.167396	0.239953	CDK6	1
Dihydropyrimidinase Deficiency:SMPDB	Dihydropyrimidinase Deficiency:SMPDB	1/103	23/12994	0.167396	0.167396	0.239953	CMPK2	1
IL11:NetPath	IL11:NetPath	1/103	23/12994	0.167396	0.167396	0.239953	STAT1	1
Metastatic brain tumor:Wikipathways	Metastatic brain tumor:Wikipathways	1/103	23/12994	0.167396	0.167396	0.239953	CDK6	1
MNGIE (Mitochondrial Neurogastrointestinal Encephalopathy):SMPDB	MNGIE (Mitochondrial Neurogastrointestinal Encephalopathy):SMPDB	1/103	23/12994	0.167396	0.167396	0.239953	CMPK2	1
Pyrimidine Metabolism:SMPDB	Pyrimidine Metabolism:SMPDB	1/103	23/12994	0.167396	0.167396	0.239953	CMPK2	1
Renin-angiotensin system - Homo sapiens (human):KEGG	Renin-angiotensin system - Homo sapiens (human):KEGG	1/103	23/12994	0.167396	0.167396	0.239953	PRCP	1
RIP-mediated NFkB activation via ZBP1:Reactome	RIP-mediated NFkB activation via ZBP1:Reactome	1/103	23/12994	0.167396	0.167396	0.239953	TLR3	1
Signaling events mediated by the Hedgehog family:PID	Signaling events mediated by the Hedgehog family:PID	1/103	23/12994	0.167396	0.167396	0.239953	HHAT	1
Thromboxane signalling through TP receptor:Reactome	Thromboxane signalling through TP receptor:Reactome	1/103	23/12994	0.167396	0.167396	0.239953	GNA14	1
UMP Synthase Deiciency (Orotic Aciduria):SMPDB	UMP Synthase Deiciency (Orotic Aciduria):SMPDB	1/103	23/12994	0.167396	0.167396	0.239953	CMPK2	1
NF-kappa B signaling pathway - Homo sapiens (human):KEGG	NF-kappa B signaling pathway - Homo sapiens (human):KEGG	2/103	94/12994	0.170926	0.170926	0.24418	DDX58/VCAM1	2
Amoebiasis - Homo sapiens (human):KEGG	Amoebiasis - Homo sapiens (human):KEGG	2/103	95/12994	0.173749	0.173749	0.246071	IL12A/GNA14	2
ADP signalling through P2Y purinoceptor 1:Reactome	ADP signalling through P2Y purinoceptor 1:Reactome	1/103	24/12994	0.174007	0.174007	0.246071	GNA14	1
Cytosolic tRNA aminoacylation:Reactome	Cytosolic tRNA aminoacylation:Reactome	1/103	24/12994	0.174007	0.174007	0.246071	WARS	1
Toll Like Receptor 3 (TLR3) Cascade:Reactome	Toll Like Receptor 3 (TLR3) Cascade:Reactome	2/103	97/12994	0.179419	0.179419	0.25112	TLR3/IRF7	2
Alpha9 beta1 integrin signaling events:PID	Alpha9 beta1 integrin signaling events:PID	1/103	25/12994	0.180567	0.180567	0.25112	VCAM1	1
cell cycle: g1/s check point:BioCarta	cell cycle: g1/s check point:BioCarta	1/103	25/12994	0.180567	0.180567	0.25112	CDK6	1
IL-7 Signaling Pathway:Wikipathways	IL-7 Signaling Pathway:Wikipathways	1/103	25/12994	0.180567	0.180567	0.25112	STAT1	1
tpo signaling pathway:BioCarta	tpo signaling pathway:BioCarta	1/103	25/12994	0.180567	0.180567	0.25112	STAT1	1
AGE-RAGE signaling pathway in diabetic complications - Homo sapiens (human):KEGG	AGE-RAGE signaling pathway in diabetic complications - Homo sapiens (human):KEGG	2/103	99/12994	0.185117	0.185117	0.252641	STAT1/VCAM1	2
Neutrophil degranulation:Reactome	Neutrophil degranulation:Reactome	6/103	485/12994	0.187002	0.187002	0.252641	HLA-B/B2M/HLA-A/HLA-C/PTPRN2/PRCP	6
Caspase activation via extrinsic apoptotic signalling pathway:Reactome	Caspase activation via extrinsic apoptotic signalling pathway:Reactome	1/103	26/12994	0.187075	0.187075	0.252641	TNFSF10	1
Endogenous TLR signaling:PID	Endogenous TLR signaling:PID	1/103	26/12994	0.187075	0.187075	0.252641	TLR3	1
EPO Receptor Signaling:Wikipathways	EPO Receptor Signaling:Wikipathways	1/103	26/12994	0.187075	0.187075	0.252641	STAT1	1
Other interleukin signaling:Reactome	Other interleukin signaling:Reactome	1/103	26/12994	0.187075	0.187075	0.252641	IL32	1
Regulation of IFNA signaling:Reactome	Regulation of IFNA signaling:Reactome	1/103	26/12994	0.187075	0.187075	0.252641	STAT1	1
S1P2 pathway:PID	S1P2 pathway:PID	1/103	26/12994	0.187075	0.187075	0.252641	GNA14	1
S1P3 pathway:PID	S1P3 pathway:PID	1/103	26/12994	0.187075	0.187075	0.252641	GNA14	1
IL-7:NetPath	IL-7:NetPath	1/103	27/12994	0.193532	0.193532	0.257466	STAT1	1
pdgf signaling pathway:BioCarta	pdgf signaling pathway:BioCarta	1/103	27/12994	0.193532	0.193532	0.257466	STAT1	1
Photodynamic therapy-induced unfolded protein response:Wikipathways	Photodynamic therapy-induced unfolded protein response:Wikipathways	1/103	27/12994	0.193532	0.193532	0.257466	WARS	1
ZBP1(DAI) mediated induction of type I IFNs:Reactome	ZBP1(DAI) mediated induction of type I IFNs:Reactome	1/103	27/12994	0.193532	0.193532	0.257466	TLR3	1
Chagas disease (American trypanosomiasis) - Homo sapiens (human):KEGG	Chagas disease (American trypanosomiasis) - Homo sapiens (human):KEGG	2/103	102/12994	0.193712	0.193712	0.257466	IL12A/GNA14	2
Peptide ligand-binding receptors:Reactome	Peptide ligand-binding receptors:Reactome	3/103	194/12994	0.199317	0.199317	0.262418	CXCL10/CXCL11/CX3CL1	3
IL8- and CXCR1-mediated signaling events:PID	IL8- and CXCR1-mediated signaling events:PID	1/103	28/12994	0.199938	0.199938	0.262418	GNA14	1
influence of ras and rho proteins on g1 to s transition:BioCarta	influence of ras and rho proteins on g1 to s transition:BioCarta	1/103	28/12994	0.199938	0.199938	0.262418	CDK6	1
Regulation of RUNX2 expression and activity:Reactome	Regulation of RUNX2 expression and activity:Reactome	1/103	28/12994	0.199938	0.199938	0.262418	STAT1	1
Transcriptional regulation by RUNX1:Reactome	Transcriptional regulation by RUNX1:Reactome	3/103	196/12994	0.203385	0.203385	0.266111	MOV10/CDK6/TNFRSF18	3
JAK-STAT:Wikipathways	JAK-STAT:Wikipathways	2/103	106/12994	0.205251	0.205251	0.26689	IRF1/STAT1	2
Senescence and Autophagy in Cancer:Wikipathways	Senescence and Autophagy in Cancer:Wikipathways	2/103	106/12994	0.205251	0.205251	0.26689	IRF7/IRF1	2
TNFs bind their physiological receptors:Reactome	TNFs bind their physiological receptors:Reactome	1/103	29/12994	0.206293	0.206293	0.267417	TNFRSF18	1
Beta2 integrin cell surface interactions:PID	Beta2 integrin cell surface interactions:PID	1/103	30/12994	0.212599	0.212599	0.27223	VCAM1	1
Downstream signal transduction:Reactome	Downstream signal transduction:Reactome	1/103	30/12994	0.212599	0.212599	0.27223	STAT1	1
IL2 signaling events mediated by STAT5:PID	IL2 signaling events mediated by STAT5:PID	1/103	30/12994	0.212599	0.212599	0.27223	CDK6	1
Pre-NOTCH Transcription and Translation:Reactome	Pre-NOTCH Transcription and Translation:Reactome	1/103	30/12994	0.212599	0.212599	0.27223	MOV10	1
Post-translational protein phosphorylation:Reactome	Post-translational protein phosphorylation:Reactome	2/103	109/12994	0.213956	0.213956	0.273135	APOL1/EVA1A	2
FGFR1 mutant receptor activation:Reactome	FGFR1 mutant receptor activation:Reactome	1/103	31/12994	0.218855	0.218855	0.275207	STAT1	1
Lissencephaly gene (LIS1) in neuronal migration and development:PID	Lissencephaly gene (LIS1) in neuronal migration and development:PID	1/103	31/12994	0.218855	0.218855	0.275207	PAFAH1B3	1
p38 mapk signaling pathway:BioCarta	p38 mapk signaling pathway:BioCarta	1/103	31/12994	0.218855	0.218855	0.275207	STAT1	1
Signal amplification:Reactome	Signal amplification:Reactome	1/103	31/12994	0.218855	0.218855	0.275207	GNA14	1
Tumor suppressor activity of SMARCB1:Wikipathways	Tumor suppressor activity of SMARCB1:Wikipathways	1/103	31/12994	0.218855	0.218855	0.275207	CDK6	1
Development and heterogeneity of the ILC family:Wikipathways	Development and heterogeneity of the ILC family:Wikipathways	1/103	32/12994	0.225062	0.225062	0.281327	IL12A	1
Thrombin signalling through proteinase activated receptors (PARs):Reactome	Thrombin signalling through proteinase activated receptors (PARs):Reactome	1/103	32/12994	0.225062	0.225062	0.281327	GNA14	1
bioactive peptide induced signaling pathway:BioCarta	bioactive peptide induced signaling pathway:BioCarta	1/103	33/12994	0.231219	0.231219	0.285624	STAT1	1
EPO signaling pathway:PID	EPO signaling pathway:PID	1/103	33/12994	0.231219	0.231219	0.285624	STAT1	1
NOD1/2 Signaling Pathway:Reactome	NOD1/2 Signaling Pathway:Reactome	1/103	33/12994	0.231219	0.231219	0.285624	CASP1	1
Resistin as a regulator of inflammation:Wikipathways	Resistin as a regulator of inflammation:Wikipathways	1/103	33/12994	0.231219	0.231219	0.285624	IL12A	1
Alpha4 beta1 integrin signaling events:PID	Alpha4 beta1 integrin signaling events:PID	1/103	34/12994	0.237329	0.237329	0.288922	VCAM1	1
COPI-independent Golgi-to-ER retrograde traffic:Reactome	COPI-independent Golgi-to-ER retrograde traffic:Reactome	1/103	34/12994	0.237329	0.237329	0.288922	PAFAH1B3	1
IL8- and CXCR2-mediated signaling events:PID	IL8- and CXCR2-mediated signaling events:PID	1/103	34/12994	0.237329	0.237329	0.288922	GNA14	1
p38 MAPK Signaling Pathway:Wikipathways	p38 MAPK Signaling Pathway:Wikipathways	1/103	34/12994	0.237329	0.237329	0.288922	STAT1	1
Prostaglandin formation from arachidonate:EHMN	Prostaglandin formation from arachidonate:EHMN	1/103	34/12994	0.237329	0.237329	0.288922	SLCO3A1	1
Signaling by NOTCH:Reactome	Signaling by NOTCH:Reactome	2/103	119/12994	0.243189	0.243189	0.292068	MOV10/STAT1	2
Amyotrophic lateral sclerosis (ALS):Wikipathways	Amyotrophic lateral sclerosis (ALS):Wikipathways	1/103	35/12994	0.24339	0.24339	0.292068	CASP1	1
Arf6 signaling events:PID	Arf6 signaling events:PID	1/103	35/12994	0.24339	0.24339	0.292068	GNA14	1
FAS (CD95) signaling pathway:PID	FAS (CD95) signaling pathway:PID	1/103	35/12994	0.24339	0.24339	0.292068	CASP10	1
Photodynamic therapy-induced NF-kB survival signaling:Wikipathways	Photodynamic therapy-induced NF-kB survival signaling:Wikipathways	1/103	35/12994	0.24339	0.24339	0.292068	VCAM1	1
Gene and protein expression by JAK-STAT signaling after Interleukin-12 stimulation:Wikipathways	Gene and protein expression by JAK-STAT signaling after Interleukin-12 stimulation:Wikipathways	1/103	36/12994	0.249404	0.249404	0.297584	PSME2	1
IL1-mediated signaling events:PID	IL1-mediated signaling events:PID	1/103	36/12994	0.249404	0.249404	0.297584	CASP1	1
GMCSF-mediated signaling events:PID	GMCSF-mediated signaling events:PID	1/103	37/12994	0.25537	0.25537	0.30384	STAT1	1
Oxidative Stress Induced Senescence:Reactome	Oxidative Stress Induced Senescence:Reactome	2/103	125/12994	0.260823	0.260823	0.306541	MOV10/CDK6	2
G13 Signaling Pathway:Wikipathways	G13 Signaling Pathway:Wikipathways	1/103	38/12994	0.26129	0.26129	0.306541	ARHGDIB	1
Oncostatin_M:NetPath	Oncostatin_M:NetPath	1/103	38/12994	0.26129	0.26129	0.306541	STAT1	1
Signaling by FGFR1 in disease:Reactome	Signaling by FGFR1 in disease:Reactome	1/103	38/12994	0.26129	0.26129	0.306541	STAT1	1
tRNA charging:HumanCyc	tRNA charging:HumanCyc	1/103	38/12994	0.26129	0.26129	0.306541	WARS	1
Regulation of Insulin-like Growth Factor (IGF) transport and uptake by Insulin-like Growth Factor Binding Proteins (IGFBPs):Reactome	Regulation of Insulin-like Growth Factor (IGF) transport and uptake by Insulin-like Growth Factor Binding Proteins (IGFBPs):Reactome	2/103	126/12994	0.263765	0.263765	0.308264	APOL1/EVA1A	2
Class A/1 (Rhodopsin-like receptors):Reactome	Class A/1 (Rhodopsin-like receptors):Reactome	4/103	330/12994	0.265986	0.265986	0.308264	CXCL10/CXCL11/CX3CL1/SUCNR1	4
Osteoclast differentiation - Homo sapiens (human):KEGG	Osteoclast differentiation - Homo sapiens (human):KEGG	2/103	127/12994	0.266707	0.266707	0.308264	IRF9/STAT1	2
PDGFR-beta signaling pathway:PID	PDGFR-beta signaling pathway:PID	2/103	127/12994	0.266707	0.266707	0.308264	EIF2AK2/STAT1	2
Formation of Fibrin Clot (Clotting Cascade):Reactome	Formation of Fibrin Clot (Clotting Cascade):Reactome	1/103	39/12994	0.267162	0.267162	0.308264	PRCP	1
Transport of vitamins, nucleosides, and related molecules:Reactome	Transport of vitamins, nucleosides, and related molecules:Reactome	1/103	39/12994	0.267162	0.267162	0.308264	SLCO3A1	1
IL-5 Signaling Pathway:Wikipathways	IL-5 Signaling Pathway:Wikipathways	1/103	40/12994	0.272989	0.272989	0.312412	STAT1	1
inactivation of gsk3 by akt causes accumulation of b-catenin in alveolar macrophages:BioCarta	inactivation of gsk3 by akt causes accumulation of b-catenin in alveolar macrophages:BioCarta	1/103	40/12994	0.272989	0.272989	0.312412	EIF2AK2	1
Tryptophan metabolism - Homo sapiens (human):KEGG	Tryptophan metabolism - Homo sapiens (human):KEGG	1/103	40/12994	0.272989	0.272989	0.312412	IDO1	1
Binding and Uptake of Ligands by Scavenger Receptors:Reactome	Binding and Uptake of Ligands by Scavenger Receptors:Reactome	1/103	41/12994	0.278769	0.278769	0.317299	APOL1	1
Nucleotide-binding Oligomerization Domain (NOD) pathway:Wikipathways	Nucleotide-binding Oligomerization Domain (NOD) pathway:Wikipathways	1/103	41/12994	0.278769	0.278769	0.317299	CASP1	1
Plasma membrane estrogen receptor signaling:PID	Plasma membrane estrogen receptor signaling:PID	1/103	42/12994	0.284504	0.284504	0.321215	GNA14	1
Pre-NOTCH Expression and Processing:Reactome	Pre-NOTCH Expression and Processing:Reactome	1/103	42/12994	0.284504	0.284504	0.321215	MOV10	1
tRNA Aminoacylation:Reactome	tRNA Aminoacylation:Reactome	1/103	42/12994	0.284504	0.284504	0.321215	WARS	1
PAR1-mediated thrombin signaling events:PID	PAR1-mediated thrombin signaling events:PID	1/103	43/12994	0.290194	0.290194	0.325018	GNA14	1
Signaling by SCF-KIT:Reactome	Signaling by SCF-KIT:Reactome	1/103	43/12994	0.290194	0.290194	0.325018	STAT1	1
superpathway of tryptophan utilization:HumanCyc	superpathway of tryptophan utilization:HumanCyc	1/103	43/12994	0.290194	0.290194	0.325018	IDO1	1
Apoptosis - Homo sapiens (human):KEGG	Apoptosis - Homo sapiens (human):KEGG	2/103	136/12994	0.293166	0.293166	0.325269	CASP10/TNFSF10	2
Cyclin D associated events in G1:Reactome	Cyclin D associated events in G1:Reactome	1/103	44/12994	0.29584	0.29584	0.325269	CDK6	1
G1 Phase:Reactome	G1 Phase:Reactome	1/103	44/12994	0.29584	0.29584	0.325269	CDK6	1
Interleukin-11 Signaling Pathway:Wikipathways	Interleukin-11 Signaling Pathway:Wikipathways	1/103	44/12994	0.29584	0.29584	0.325269	STAT1	1
Signaling by NOTCH3:Reactome	Signaling by NOTCH3:Reactome	1/103	44/12994	0.29584	0.29584	0.325269	STAT1	1
Structural Pathway of Interleukin 1 (IL-1):Wikipathways	Structural Pathway of Interleukin 1 (IL-1):Wikipathways	1/103	44/12994	0.29584	0.29584	0.325269	IRF7	1
Vasopressin-regulated water reabsorption - Homo sapiens (human):KEGG	Vasopressin-regulated water reabsorption - Homo sapiens (human):KEGG	1/103	44/12994	0.29584	0.29584	0.325269	ARHGDIB	1
Death Receptor Signalling:Reactome	Death Receptor Signalling:Reactome	2/103	138/12994	0.299034	0.299034	0.327923	CASP10/TNFSF10	2
Notch Signaling:Wikipathways	Notch Signaling:Wikipathways	1/103	45/12994	0.30144	0.30144	0.3297	DTX3L	1
Aryl Hydrocarbon Receptor Pathway:Wikipathways	Aryl Hydrocarbon Receptor Pathway:Wikipathways	1/103	46/12994	0.306997	0.306997	0.333175	IL12A	1
Regulation of RhoA activity:PID	Regulation of RhoA activity:PID	1/103	46/12994	0.306997	0.306997	0.333175	ARHGDIB	1
TNF receptor signaling pathway:PID	TNF receptor signaling pathway:PID	1/103	46/12994	0.306997	0.306997	0.333175	STAT1	1
Ether lipid metabolism - Homo sapiens (human):KEGG	Ether lipid metabolism - Homo sapiens (human):KEGG	1/103	47/12994	0.31251	0.31251	0.335688	PAFAH1B3	1
Nucleotide-binding domain, leucine rich repeat containing receptor (NLR) signaling pathways:Reactome	Nucleotide-binding domain, leucine rich repeat containing receptor (NLR) signaling pathways:Reactome	1/103	47/12994	0.31251	0.31251	0.335688	CASP1	1
Signaling by FGFR in disease:Reactome	Signaling by FGFR in disease:Reactome	1/103	47/12994	0.31251	0.31251	0.335688	STAT1	1
Transcriptional regulation of white adipocyte differentiation:Reactome	Transcriptional regulation of white adipocyte differentiation:Reactome	1/103	47/12994	0.31251	0.31251	0.335688	HELZ2	1
Ceramide signaling pathway:PID	Ceramide signaling pathway:PID	1/103	48/12994	0.317979	0.317979	0.336401	EIF2AK2	1
Exercise-induced Circadian Regulation:Wikipathways	Exercise-induced Circadian Regulation:Wikipathways	1/103	48/12994	0.317979	0.317979	0.336401	HLA-DMA	1
Histidine, lysine, phenylalanine, tyrosine, proline and tryptophan catabolism:Reactome	Histidine, lysine, phenylalanine, tyrosine, proline and tryptophan catabolism:Reactome	1/103	48/12994	0.317979	0.317979	0.336401	IDO1	1
il-2 receptor beta chain in t cell activation:BioCarta	il-2 receptor beta chain in t cell activation:BioCarta	1/103	48/12994	0.317979	0.317979	0.336401	NMI	1
IL5:NetPath	IL5:NetPath	1/103	48/12994	0.317979	0.317979	0.336401	STAT1	1
Notch signaling pathway - Homo sapiens (human):KEGG	Notch signaling pathway - Homo sapiens (human):KEGG	1/103	48/12994	0.317979	0.317979	0.336401	DTX3L	1
Infectious disease:Reactome	Infectious disease:Reactome	3/103	251/12994	0.320442	0.320442	0.338154	B2M/HLA-A/EIF2AK2	3
Arginine and proline metabolism - Homo sapiens (human):KEGG	Arginine and proline metabolism - Homo sapiens (human):KEGG	1/103	49/12994	0.323405	0.323405	0.339575	LAP3	1
Calcineurin-regulated NFAT-dependent transcription in lymphocytes:PID	Calcineurin-regulated NFAT-dependent transcription in lymphocytes:PID	1/103	49/12994	0.323405	0.323405	0.339575	GBP3	1
Photodynamic therapy-induced AP-1 survival signaling.:Wikipathways	Photodynamic therapy-induced AP-1 survival signaling.:Wikipathways	1/103	50/12994	0.328789	0.328789	0.34181	TNFSF10	1
Protein alkylation leading to liver fibrosis:Wikipathways	Protein alkylation leading to liver fibrosis:Wikipathways	1/103	50/12994	0.328789	0.328789	0.34181	TNFSF10	1
TNFR2 non-canonical NF-kB pathway:Reactome	TNFR2 non-canonical NF-kB pathway:Reactome	1/103	50/12994	0.328789	0.328789	0.34181	TNFRSF18	1
Translation Factors:Wikipathways	Translation Factors:Wikipathways	1/103	50/12994	0.328789	0.328789	0.34181	EIF2AK2	1
Amyotrophic lateral sclerosis (ALS) - Homo sapiens (human):KEGG	Amyotrophic lateral sclerosis (ALS) - Homo sapiens (human):KEGG	1/103	51/12994	0.33413	0.33413	0.345651	CASP1	1
Wnt Signaling Pathway:Wikipathways	Wnt Signaling Pathway:Wikipathways	1/103	51/12994	0.33413	0.33413	0.345651	CDK6	1
Ion homeostasis:Reactome	Ion homeostasis:Reactome	1/103	52/12994	0.339429	0.339429	0.349412	CLIC2	1
Signaling events mediated by Stem cell factor receptor (c-Kit):PID	Signaling events mediated by Stem cell factor receptor (c-Kit):PID	1/103	52/12994	0.339429	0.339429	0.349412	STAT1	1
hiv-1 nef: negative effector of fas and tnf:BioCarta	hiv-1 nef: negative effector of fas and tnf:BioCarta	1/103	53/12994	0.344686	0.344686	0.353956	ARHGDIB	1
Toll-Like Receptors Cascades:Reactome	Toll-Like Receptors Cascades:Reactome	2/103	154/12994	0.345619	0.345619	0.354049	TLR3/IRF7	2
IL-4 Signaling Pathway:Wikipathways	IL-4 Signaling Pathway:Wikipathways	1/103	54/12994	0.349902	0.349902	0.355832	STAT1	1
IL2-mediated signaling events:PID	IL2-mediated signaling events:PID	1/103	54/12994	0.349902	0.349902	0.355832	STAT1	1
Signaling by PDGF:Reactome	Signaling by PDGF:Reactome	1/103	54/12994	0.349902	0.349902	0.355832	STAT1	1
TGF-beta Receptor Signaling:Wikipathways	TGF-beta Receptor Signaling:Wikipathways	1/103	55/12994	0.355076	0.355076	0.360222	STAT1	1
miR-targeted genes in squamous cell - TarBase:Wikipathways	miR-targeted genes in squamous cell - TarBase:Wikipathways	2/103	158/12994	0.357127	0.357127	0.361429	MOV10/VCAM1	2
FGF signaling pathway:PID	FGF signaling pathway:PID	1/103	56/12994	0.36021	0.36021	0.362802	STAT1	1
Glutathione metabolism - Homo sapiens (human):KEGG	Glutathione metabolism - Homo sapiens (human):KEGG	1/103	56/12994	0.36021	0.36021	0.362802	LAP3	1
mapkinase signaling pathway:BioCarta	mapkinase signaling pathway:BioCarta	1/103	57/12994	0.365304	0.365304	0.367051	STAT1	1
E3 ubiquitin ligases ubiquitinate target proteins:Reactome	E3 ubiquitin ligases ubiquitinate target proteins:Reactome	1/103	59/12994	0.37537	0.37537	0.374479	HLA-A	1
Kit receptor signaling pathway:Wikipathways	Kit receptor signaling pathway:Wikipathways	1/103	59/12994	0.37537	0.37537	0.374479	STAT1	1
SHP2 signaling:PID	SHP2 signaling:PID	1/103	59/12994	0.37537	0.37537	0.374479	STAT1	1
Coregulation of Androgen receptor activity:PID	Coregulation of Androgen receptor activity:PID	1/103	61/12994	0.385279	0.385279	0.383453	CDK6	1
G alpha (i) signalling events:Reactome	G alpha (i) signalling events:Reactome	4/103	399/12994	0.389854	0.389854	0.385584	CXCL10/CXCL11/CX3CL1/SUCNR1	4
Leptin:NetPath	Leptin:NetPath	1/103	62/12994	0.390174	0.390174	0.385584	STAT1	1
miRNAs involved in DNA damage response:Wikipathways	miRNAs involved in DNA damage response:Wikipathways	1/103	62/12994	0.390174	0.390174	0.385584	CDK6	1
Endochondral Ossification:Wikipathways	Endochondral Ossification:Wikipathways	1/103	63/12994	0.395031	0.395031	0.385845	STAT1	1
IL4:NetPath	IL4:NetPath	1/103	63/12994	0.395031	0.395031	0.385845	STAT1	1
Influenza Infection:Reactome	Influenza Infection:Reactome	1/103	63/12994	0.395031	0.395031	0.385845	EIF2AK2	1
LPA receptor mediated events:PID	LPA receptor mediated events:PID	1/103	63/12994	0.395031	0.395031	0.385845	GNA14	1
MECP2 and Associated Rett Syndrome:Wikipathways	MECP2 and Associated Rett Syndrome:Wikipathways	1/103	63/12994	0.395031	0.395031	0.385845	TAP1	1
Endothelins:PID	Endothelins:PID	1/103	64/12994	0.39985	0.39985	0.387846	GNA14	1
G1 to S cell cycle control:Wikipathways	G1 to S cell cycle control:Wikipathways	1/103	64/12994	0.39985	0.39985	0.387846	CDK6	1
Regulation of retinoblastoma protein:PID	Regulation of retinoblastoma protein:PID	1/103	64/12994	0.39985	0.39985	0.387846	CDK6	1
IL4-mediated signaling events:PID	IL4-mediated signaling events:PID	1/103	65/12994	0.404631	0.404631	0.38988	PARP14	1
Oncostatin M Signaling Pathway:Wikipathways	Oncostatin M Signaling Pathway:Wikipathways	1/103	65/12994	0.404631	0.404631	0.38988	STAT1	1
AGE-RAGE pathway:Wikipathways	AGE-RAGE pathway:Wikipathways	1/103	66/12994	0.409374	0.409374	0.38988	STAT1	1
Aminoacyl-tRNA biosynthesis - Homo sapiens (human):KEGG	Aminoacyl-tRNA biosynthesis - Homo sapiens (human):KEGG	1/103	66/12994	0.409374	0.409374	0.38988	WARS	1
Beta1 integrin cell surface interactions:PID	Beta1 integrin cell surface interactions:PID	1/103	66/12994	0.409374	0.409374	0.38988	VCAM1	1
Human Thyroid Stimulating Hormone (TSH) signaling pathway:Wikipathways	Human Thyroid Stimulating Hormone (TSH) signaling pathway:Wikipathways	1/103	66/12994	0.409374	0.409374	0.38988	STAT1	1
Non-small cell lung cancer - Homo sapiens (human):KEGG	Non-small cell lung cancer - Homo sapiens (human):KEGG	1/103	66/12994	0.409374	0.409374	0.38988	CDK6	1
Non-small cell lung cancer:Wikipathways	Non-small cell lung cancer:Wikipathways	1/103	66/12994	0.409374	0.409374	0.38988	CDK6	1
Integrin cell surface interactions:Reactome	Integrin cell surface interactions:Reactome	1/103	67/12994	0.41408	0.41408	0.393469	VCAM1	1
DNA Damage Response:Wikipathways	DNA Damage Response:Wikipathways	1/103	68/12994	0.418748	0.418748	0.395223	CDK6	1
Regulation of Telomerase:PID	Regulation of Telomerase:PID	1/103	68/12994	0.418748	0.418748	0.395223	IRF1	1
Wnt:NetPath	Wnt:NetPath	1/103	68/12994	0.418748	0.418748	0.395223	CDK6	1
AP-1 transcription factor network:PID	AP-1 transcription factor network:PID	1/103	70/12994	0.427975	0.427975	0.399443	HLA-A	1
B cell receptor signaling pathway - Homo sapiens (human):KEGG	B cell receptor signaling pathway - Homo sapiens (human):KEGG	1/103	70/12994	0.427975	0.427975	0.399443	IFITM1	1
KitReceptor:NetPath	KitReceptor:NetPath	1/103	70/12994	0.427975	0.427975	0.399443	STAT1	1
Prolactin:NetPath	Prolactin:NetPath	1/103	70/12994	0.427975	0.427975	0.399443	STAT1	1
Regulation of insulin secretion:Reactome	Regulation of insulin secretion:Reactome	1/103	70/12994	0.427975	0.427975	0.399443	GNA14	1
Endoderm Differentiation:Wikipathways	Endoderm Differentiation:Wikipathways	1/103	71/12994	0.432534	0.432534	0.400227	STAT1	1
Glioma - Homo sapiens (human):KEGG	Glioma - Homo sapiens (human):KEGG	1/103	71/12994	0.432534	0.432534	0.400227	CDK6	1
Parkinsons Disease Pathway:Wikipathways	Parkinsons Disease Pathway:Wikipathways	1/103	71/12994	0.432534	0.432534	0.400227	UBE2L6	1
EPO signaling:INOH	EPO signaling:INOH	2/103	185/12994	0.432627	0.432627	0.400227	CDK6/STAT1	2
Melanoma - Homo sapiens (human):KEGG	Melanoma - Homo sapiens (human):KEGG	1/103	72/12994	0.437057	0.437057	0.402552	CDK6	1
p53 signaling pathway - Homo sapiens (human):KEGG	p53 signaling pathway - Homo sapiens (human):KEGG	1/103	72/12994	0.437057	0.437057	0.402552	CDK6	1
Cellular Senescence:Reactome	Cellular Senescence:Reactome	2/103	188/12994	0.440738	0.440738	0.405054	MOV10/CDK6	2
IL6:NetPath	IL6:NetPath	1/103	74/12994	0.445996	0.445996	0.408992	STAT1	1
Transcriptional regulation by RUNX2:Reactome	Transcriptional regulation by RUNX2:Reactome	1/103	75/12994	0.450412	0.450412	0.412142	STAT1	1
Chronic myeloid leukemia - Homo sapiens (human):KEGG	Chronic myeloid leukemia - Homo sapiens (human):KEGG	1/103	76/12994	0.454794	0.454794	0.414346	CDK6	1
Leptin signaling pathway:Wikipathways	Leptin signaling pathway:Wikipathways	1/103	76/12994	0.454794	0.454794	0.414346	STAT1	1
Regulation of nuclear SMAD2/3 signaling:PID	Regulation of nuclear SMAD2/3 signaling:PID	1/103	77/12994	0.459141	0.459141	0.41675	IRF7	1
HIV Infection:Reactome	HIV Infection:Reactome	2/103	195/12994	0.459417	0.459417	0.41675	B2M/HLA-A	2
p73 transcription factor network:PID	p73 transcription factor network:PID	1/103	79/12994	0.467733	0.467733	0.423379	CDK6	1
Protein ubiquitination:Reactome	Protein ubiquitination:Reactome	1/103	80/12994	0.471978	0.471978	0.426302	HLA-A	1
Amyloid fiber formation:Reactome	Amyloid fiber formation:Reactome	1/103	81/12994	0.476189	0.476189	0.428264	UBE2L6	1
Signaling by Hedgehog:Reactome	Signaling by Hedgehog:Reactome	1/103	81/12994	0.476189	0.476189	0.428264	HHAT	1
Signaling Pathways in Glioblastoma:Wikipathways	Signaling Pathways in Glioblastoma:Wikipathways	1/103	83/12994	0.484512	0.484512	0.434819	CDK6	1
Pyrimidine metabolism:Wikipathways	Pyrimidine metabolism:Wikipathways	1/103	84/12994	0.488625	0.488625	0.437574	CMPK2	1
C-MYB transcription factor network:PID	C-MYB transcription factor network:PID	1/103	85/12994	0.492705	0.492705	0.440289	CDK6	1
Salmonella infection - Homo sapiens (human):KEGG	Salmonella infection - Homo sapiens (human):KEGG	1/103	86/12994	0.496752	0.496752	0.442025	CASP1	1
TP53 Regulates Metabolic Genes:Reactome	TP53 Regulates Metabolic Genes:Reactome	1/103	86/12994	0.496752	0.496752	0.442025	MOV10	1
Androgen and estrogen biosynthesis and metabolism:EHMN	Androgen and estrogen biosynthesis and metabolism:EHMN	1/103	87/12994	0.500768	0.500768	0.444657	SLCO3A1	1
GPCR ligand binding:Reactome	GPCR ligand binding:Reactome	4/103	465/12994	0.506075	0.506075	0.448421	CXCL10/CXCL11/CX3CL1/SUCNR1	4
miRNA Regulation of DNA Damage Response:Wikipathways	miRNA Regulation of DNA Damage Response:Wikipathways	1/103	89/12994	0.508704	0.508704	0.448857	CDK6	1
Retinoblastoma Gene in Cancer:Wikipathways	Retinoblastoma Gene in Cancer:Wikipathways	1/103	89/12994	0.508704	0.508704	0.448857	CDK6	1
MyD88 dependent cascade initiated on endosome:Reactome	MyD88 dependent cascade initiated on endosome:Reactome	1/103	90/12994	0.512626	0.512626	0.449484	IRF7	1
Protein digestion and absorption - Homo sapiens (human):KEGG	Protein digestion and absorption - Homo sapiens (human):KEGG	1/103	90/12994	0.512626	0.512626	0.449484	PRCP	1
Toll Like Receptor 7/8 (TLR7/8) Cascade:Reactome	Toll Like Receptor 7/8 (TLR7/8) Cascade:Reactome	1/103	90/12994	0.512626	0.512626	0.449484	IRF7	1
Amino Acid metabolism:Wikipathways	Amino Acid metabolism:Wikipathways	1/103	91/12994	0.516516	0.516516	0.451951	WARS	1
G Protein Signaling Pathways:Wikipathways	G Protein Signaling Pathways:Wikipathways	1/103	92/12994	0.520375	0.520375	0.454382	GNA14	1
IL-17 signaling pathway - Homo sapiens (human):KEGG	IL-17 signaling pathway - Homo sapiens (human):KEGG	1/103	93/12994	0.524204	0.524204	0.45583	CXCL10	1
Small cell lung cancer - Homo sapiens (human):KEGG	Small cell lung cancer - Homo sapiens (human):KEGG	1/103	93/12994	0.524204	0.524204	0.45583	CDK6	1
Integration of energy metabolism:Reactome	Integration of energy metabolism:Reactome	1/103	94/12994	0.528003	0.528003	0.456299	GNA14	1
Post-translational modification: synthesis of GPI-anchored proteins:Reactome	Post-translational modification: synthesis of GPI-anchored proteins:Reactome	1/103	94/12994	0.528003	0.528003	0.456299	LY6E	1
Toll Like Receptor 9 (TLR9) Cascade:Reactome	Toll Like Receptor 9 (TLR9) Cascade:Reactome	1/103	94/12994	0.528003	0.528003	0.456299	IRF7	1
PTEN Regulation:Reactome	PTEN Regulation:Reactome	1/103	96/12994	0.535511	0.535511	0.461837	MOV10	1
LncRNA involvement in canonical Wnt signaling and colorectal cancer:Wikipathways	LncRNA involvement in canonical Wnt signaling and colorectal cancer:Wikipathways	1/103	97/12994	0.53922	0.53922	0.464083	CDK6	1
MyD88-independent TLR4 cascade:Reactome	MyD88-independent TLR4 cascade:Reactome	1/103	101/12994	0.553766	0.553766	0.47369	IRF7	1
Pyrimidine metabolism - Homo sapiens (human):KEGG	Pyrimidine metabolism - Homo sapiens (human):KEGG	1/103	101/12994	0.553766	0.553766	0.47369	CMPK2	1
TRIF(TICAM1)-mediated TLR4 signaling:Reactome	TRIF(TICAM1)-mediated TLR4 signaling:Reactome	1/103	101/12994	0.553766	0.553766	0.47369	IRF7	1
TNFalpha:NetPath	TNFalpha:NetPath	2/103	234/12994	0.556516	0.556516	0.474805	CASP10/STAT1	2
Stimuli-sensing channels:Reactome	Stimuli-sensing channels:Reactome	1/103	102/12994	0.557331	0.557331	0.474805	CLIC2	1
Mitotic G1-G1/S phases:Reactome	Mitotic G1-G1/S phases:Reactome	1/103	104/12994	0.564376	0.564376	0.479834	CDK6	1
Transcriptional Regulation by TP53:Reactome	Transcriptional Regulation by TP53:Reactome	3/103	371/12994	0.567378	0.567378	0.481411	CASP1/CASP10/MOV10	3
ErbB1 downstream signaling:PID	ErbB1 downstream signaling:PID	1/103	106/12994	0.571311	0.571311	0.483771	STAT1	1
TCR:NetPath	TCR:NetPath	2/103	244/12994	0.579374	0.579374	0.489612	ARHGDIB/STAT1	2
Senescence-Associated Secretory Phenotype (SASP):Reactome	Senescence-Associated Secretory Phenotype (SASP):Reactome	1/103	111/12994	0.588172	0.588172	0.496048	CDK6	1
Leukocyte transendothelial migration - Homo sapiens (human):KEGG	Leukocyte transendothelial migration - Homo sapiens (human):KEGG	1/103	112/12994	0.591464	0.591464	0.497826	VCAM1	1
Golgi-to-ER retrograde transport:Reactome	Golgi-to-ER retrograde transport:Reactome	1/103	116/12994	0.604376	0.604376	0.506663	PAFAH1B3	1
Thyroid hormone signaling pathway - Homo sapiens (human):KEGG	Thyroid hormone signaling pathway - Homo sapiens (human):KEGG	1/103	116/12994	0.604376	0.604376	0.506663	STAT1	1
Spinal Cord Injury:Wikipathways	Spinal Cord Injury:Wikipathways	1/103	117/12994	0.60754	0.60754	0.508301	CXCL10	1
Apoptosis:Reactome	Apoptosis:Reactome	1/103	118/12994	0.610679	0.610679	0.509911	TNFSF10	1
Neurotrophin signaling pathway - Homo sapiens (human):KEGG	Neurotrophin signaling pathway - Homo sapiens (human):KEGG	1/103	119/12994	0.613794	0.613794	0.511495	ARHGDIB	1
Cell Cycle:Wikipathways	Cell Cycle:Wikipathways	1/103	120/12994	0.616883	0.616883	0.512237	CDK6	1
GPCR signaling-G alpha i:INOH	GPCR signaling-G alpha i:INOH	2/103	262/12994	0.618343	0.618343	0.512237	TNFSF10/IL12A	2
GPCR signaling-pertussis toxin:INOH	GPCR signaling-pertussis toxin:INOH	2/103	262/12994	0.618343	0.618343	0.512237	TNFSF10/IL12A	2
Programmed Cell Death:Reactome	Programmed Cell Death:Reactome	1/103	121/12994	0.619949	0.619949	0.512556	TNFSF10	1
Cell cycle - Homo sapiens (human):KEGG	Cell cycle - Homo sapiens (human):KEGG	1/103	124/12994	0.628999	0.628999	0.519017	CDK6	1
GPCR signaling-cholera toxin:INOH	GPCR signaling-cholera toxin:INOH	2/103	270/12994	0.634764	0.634764	0.522747	TNFSF10/IL12A	2
Toll Like Receptor 4 (TLR4) Cascade:Reactome	Toll Like Receptor 4 (TLR4) Cascade:Reactome	1/103	127/12994	0.637836	0.637836	0.524002	IRF7	1
GPCR signaling-G alpha s Epac and ERK:INOH	GPCR signaling-G alpha s Epac and ERK:INOH	2/103	272/12994	0.638783	0.638783	0.524002	TNFSF10/IL12A	2
GPCR signaling-G alpha q:INOH	GPCR signaling-G alpha q:INOH	2/103	274/12994	0.642768	0.642768	0.526243	TNFSF10/IL12A	2
Adipogenesis:Wikipathways	Adipogenesis:Wikipathways	1/103	131/12994	0.649295	0.649295	0.527474	STAT1	1
Cardiac conduction:Reactome	Cardiac conduction:Reactome	1/103	131/12994	0.649295	0.649295	0.527474	CLIC2	1
Factors involved in megakaryocyte development and platelet production:Reactome	Factors involved in megakaryocyte development and platelet production:Reactome	1/103	131/12994	0.649295	0.649295	0.527474	IRF1	1
FoxO signaling pathway - Homo sapiens (human):KEGG	FoxO signaling pathway - Homo sapiens (human):KEGG	1/103	131/12994	0.649295	0.649295	0.527474	TNFSF10	1
GPCR signaling-G alpha s PKA and ERK:INOH	GPCR signaling-G alpha s PKA and ERK:INOH	2/103	285/12994	0.664074	0.664074	0.538438	TNFSF10/IL12A	2
Ubiquitin mediated proteolysis - Homo sapiens (human):KEGG	Ubiquitin mediated proteolysis - Homo sapiens (human):KEGG	1/103	137/12994	0.665814	0.665814	0.538809	UBE2L6	1
Fluid shear stress and atherosclerosis - Homo sapiens (human):KEGG	Fluid shear stress and atherosclerosis - Homo sapiens (human):KEGG	1/103	139/12994	0.671148	0.671148	0.542081	VCAM1	1
Estrogen-dependent gene expression:Reactome	Estrogen-dependent gene expression:Reactome	1/103	140/12994	0.673783	0.673783	0.542124	MOV10	1
Rho GTPase cycle:Reactome	Rho GTPase cycle:Reactome	1/103	140/12994	0.673783	0.673783	0.542124	ARHGDIB	1
Ectoderm Differentiation:Wikipathways	Ectoderm Differentiation:Wikipathways	1/103	142/12994	0.67899	0.67899	0.544228	LY6E	1
Parkinson disease - Homo sapiens (human):KEGG	Parkinson disease - Homo sapiens (human):KEGG	1/103	142/12994	0.67899	0.67899	0.544228	UBE2L6	1
AndrogenReceptor:NetPath	AndrogenReceptor:NetPath	1/103	143/12994	0.681562	0.681562	0.54525	CASP1	1
Brain-Derived Neurotrophic Factor (BDNF) signaling pathway:Wikipathways	Brain-Derived Neurotrophic Factor (BDNF) signaling pathway:Wikipathways	1/103	144/12994	0.684115	0.684115	0.546251	STAT1	1
Breast cancer - Homo sapiens (human):KEGG	Breast cancer - Homo sapiens (human):KEGG	1/103	147/12994	0.691651	0.691651	0.551221	CDK6	1
ESR-mediated signaling:Reactome	ESR-mediated signaling:Reactome	1/103	148/12994	0.694123	0.694123	0.552143	MOV10	1
Breast cancer pathway:Wikipathways	Breast cancer pathway:Wikipathways	1/103	154/12994	0.708549	0.708549	0.560434	CDK6	1
Cushing syndrome - Homo sapiens (human):KEGG	Cushing syndrome - Homo sapiens (human):KEGG	1/103	154/12994	0.708549	0.708549	0.560434	CDK6	1
miR-targeted genes in leukocytes - TarBase:Wikipathways	miR-targeted genes in leukocytes - TarBase:Wikipathways	1/103	154/12994	0.708549	0.708549	0.560434	CDK6	1
Nonalcoholic fatty liver disease:Wikipathways	Nonalcoholic fatty liver disease:Wikipathways	1/103	155/12994	0.710887	0.710887	0.561226	VCAM1	1
DNA Repair:Reactome	DNA Repair:Reactome	2/103	317/12994	0.720327	0.720327	0.567613	ISG15/UBE2L6	2
EGF-EGFR Signaling Pathway:Wikipathways	EGF-EGFR Signaling Pathway:Wikipathways	1/103	162/12994	0.726741	0.726741	0.571594	STAT1	1
Protein processing in endoplasmic reticulum - Homo sapiens (human):KEGG	Protein processing in endoplasmic reticulum - Homo sapiens (human):KEGG	1/103	165/12994	0.733269	0.733269	0.57565	EIF2AK2	1
Hepatocellular carcinoma - Homo sapiens (human):KEGG	Hepatocellular carcinoma - Homo sapiens (human):KEGG	1/103	168/12994	0.739642	0.739642	0.57957	CDK6	1
miR-targeted genes in lymphocytes - TarBase:Wikipathways	miR-targeted genes in lymphocytes - TarBase:Wikipathways	3/103	489/12994	0.749927	0.749927	0.585448	MOV10/CDK6/VCAM1	3
TGF_beta_Receptor:NetPath	TGF_beta_Receptor:NetPath	1/103	173/12994	0.749931	0.749931	0.585448	CDK6	1
Cellular responses to stress:Reactome	Cellular responses to stress:Reactome	2/103	344/12994	0.761496	0.761496	0.592471	MOV10/CDK6	2
Ion channel transport:Reactome	Ion channel transport:Reactome	1/103	179/12994	0.761748	0.761748	0.592471	CLIC2	1
IL-7 signaling:INOH	IL-7 signaling:INOH	1/103	184/12994	0.771171	0.771171	0.598691	CDK6	1
Calcium signaling pathway - Homo sapiens (human):KEGG	Calcium signaling pathway - Homo sapiens (human):KEGG	1/103	185/12994	0.773011	0.773011	0.599012	GNA14	1
Intra-Golgi and retrograde Golgi-to-ER traffic:Reactome	Intra-Golgi and retrograde Golgi-to-ER traffic:Reactome	1/103	186/12994	0.774837	0.774837	0.599321	PAFAH1B3	1
VEGF:INOH	VEGF:INOH	1/103	187/12994	0.776647	0.776647	0.599617	CDK6	1
Signaling by Nuclear Receptors:Reactome	Signaling by Nuclear Receptors:Reactome	1/103	193/12994	0.787213	0.787213	0.606659	MOV10	1
Muscle contraction:Reactome	Muscle contraction:Reactome	1/103	195/12994	0.790623	0.790623	0.608172	CLIC2	1
cAMP signaling pathway - Homo sapiens (human):KEGG	cAMP signaling pathway - Homo sapiens (human):KEGG	1/103	199/12994	0.797283	0.797283	0.612174	SUCNR1	1
G alpha (q) signalling events:Reactome	G alpha (q) signalling events:Reactome	1/103	213/12994	0.818982	0.818982	0.62766	GNA14	1
PIP3 activates AKT signaling:Reactome	PIP3 activates AKT signaling:Reactome	1/103	214/12994	0.820441	0.820441	0.62766	MOV10	1
Cell surface interactions at the vascular wall:Reactome	Cell surface interactions at the vascular wall:Reactome	1/103	218/12994	0.826161	0.826161	0.630886	CD74	1
miR-targeted genes in muscle cell - TarBase:Wikipathways	miR-targeted genes in muscle cell - TarBase:Wikipathways	2/103	400/12994	0.83056	0.83056	0.632815	MOV10/CDK6	2
Purine metabolism:EHMN	Purine metabolism:EHMN	1/103	222/12994	0.8317	0.8317	0.632815	IL18BP	1
Cellular responses to external stimuli:Reactome	Cellular responses to external stimuli:Reactome	2/103	413/12994	0.843801	0.843801	0.640862	MOV10/CDK6	2
VEGFA-VEGFR2 Signaling Pathway:Wikipathways	VEGFA-VEGFR2 Signaling Pathway:Wikipathways	1/103	236/12994	0.849745	0.849745	0.644211	STAT1	1
SLC-mediated transmembrane transport:Reactome	SLC-mediated transmembrane transport:Reactome	1/103	244/12994	0.859183	0.859183	0.649882	SLCO3A1	1
Intracellular signaling by second messengers:Reactome	Intracellular signaling by second messengers:Reactome	1/103	245/12994	0.86032	0.86032	0.649882	MOV10	1
Diseases of signal transduction:Reactome	Diseases of signal transduction:Reactome	1/103	248/12994	0.863679	0.863679	0.650403	STAT1	1
Olfactory Signaling Pathway:Reactome	Olfactory Signaling Pathway:Reactome	2/103	435/12994	0.864107	0.864107	0.650403	RTP4/OR2I1P	2
Platelet activation, signaling and aggregation:Reactome	Platelet activation, signaling and aggregation:Reactome	1/103	260/12994	0.876331	0.876331	0.657999	GNA14	1
GPCRs, Class A Rhodopsin-like:Wikipathways	GPCRs, Class A Rhodopsin-like:Wikipathways	1/103	261/12994	0.877331	0.877331	0.657999	SUCNR1	1
Extracellular matrix organization:Reactome	Extracellular matrix organization:Reactome	1/103	294/12994	0.906204	0.906204	0.678442	VCAM1	1
MicroRNAs in cancer - Homo sapiens (human):KEGG	MicroRNAs in cancer - Homo sapiens (human):KEGG	1/103	299/12994	0.909947	0.909947	0.680032	CDK6	1
Translation:Reactome	Translation:Reactome	1/103	307/12994	0.915631	0.915631	0.683064	WARS	1
Nuclear Receptors Meta-Pathway:Wikipathways	Nuclear Receptors Meta-Pathway:Wikipathways	1/103	316/12994	0.921601	0.921601	0.686298	IL12A	1
miR-targeted genes in epithelium - TarBase:Wikipathways	miR-targeted genes in epithelium - TarBase:Wikipathways	1/103	333/12994	0.931759	0.931759	0.69261	CDK6	1
Metabolism of amino acids and derivatives:Reactome	Metabolism of amino acids and derivatives:Reactome	1/103	339/12994	0.935023	0.935023	0.69261	IDO1	1
PI3K-Akt Signaling Pathway:Wikipathways	PI3K-Akt Signaling Pathway:Wikipathways	1/103	339/12994	0.935023	0.935023	0.69261	CDK6	1
PI3K-Akt signaling pathway - Homo sapiens (human):KEGG	PI3K-Akt signaling pathway - Homo sapiens (human):KEGG	1/103	353/12994	0.942051	0.942051	0.696587	CDK6	1
Signaling by Receptor Tyrosine Kinases:Reactome	Signaling by Receptor Tyrosine Kinases:Reactome	1/103	423/12994	0.967368	0.967368	0.714051	STAT1	1
Signaling by Rho GTPases:Reactome	Signaling by Rho GTPases:Reactome	1/103	430/12994	0.969195	0.969195	0.714144	ARHGDIB	1
EGFR1:NetPath	EGFR1:NetPath	1/103	455/12994	0.97493	0.97493	0.717111	STAT1	1
Cell Cycle, Mitotic:Reactome	Cell Cycle, Mitotic:Reactome	1/103	480/12994	0.979605	0.979605	0.719291	CDK6	1

### Sheet: Adipose_S_yellow
ID	Description	GeneRatio	BgRatio	pvalue	p.adjust	qvalue	geneID	Count
Neutrophil degranulation:Reactome	Neutrophil degranulation:Reactome	111/771	485/12994	5.99899e-37	5.99899e-37	1.34251e-33	TYROBP/DOCK2/ITGAM/PTPN6/ITGB2/CD53/NFAM1/CD33/CTSS/BIN2/RNASET2/CYBA/FCER1G/CD68/DOK3/C3AR1/PTPRC/HK3/ARHGAP9/CYBB/CD300A/OSCAR/VAMP8/ARHGAP45/KCNAB2/CTSB/GRN/SIGLEC9/CTSZ/LILRB3/LILRB2/FCGR2A/NCKAP1L/TRPM2/IQGAP2/GM2A/ITGAX/LYZ/RAP2B/C5AR1/PYCARD/FUCA1/PSAP/CR1/MAN2B1/MNDA/CD14/GLIPR1/NPC2/MANBA/CTSD/CFP/PTPRJ/GAA/VNN1/ALDH3B1/GLA/MMP9/ALOX5/FTL/FCGR2C/GLB1/PTAFR/CTSA/HSPA6/RNASE2/GPR84/CHIT1/OLR1/HEXB/ADAM8/TCIRG1/ATG7/SIRPB1/ACPP/FCN1/CHI3L1/AMPD3/LAMP1/SIGLEC14/GNS/AP2A2/COTL1/NCSTN/GUSB/CTSC/SIGLEC5/RETN/CREG1/TICAM2/HPSE/GALNS/ARSB/GHDC/CLEC12A/RNASE3/NEU1/LAMP2/CTSH/CEACAM3/APAF1/STK11IP/MMP8/CRACR2A/FOLR3/CLEC5A/ADGRE3/PADI2/CAMP/FGL2/AOC1	111
TYROBP Causal Network:Wikipathways	TYROBP Causal Network:Wikipathways	38/771	60/12994	4.12756e-32	4.12756e-32	4.61852e-29	TYROBP/ITGAM/ITGB2/C1QC/IL10RA/CD84/NCF2/CD37/BIN2/PLEK/RPS6KA1/RNASE6/SLC7A7/ADAP2/CXCL16/IGSF6/NCKAP1L/ITGAX/PYCARD/FKBP15/IL18/TMEM106A/RBM47/NPC2/SAMSN1/HCLS1/NRROS/KCNE3/SPP1/CD4/MAF/LOXL3/RGS1/TCIRG1/CAPG/GAPT/SH2B3/SFT2D2	38
Lysosome - Homo sapiens (human):KEGG	Lysosome - Homo sapiens (human):KEGG	52/771	123/12994	1.02079e-31	1.02079e-31	7.61472e-29	CTSS/CD68/LAPTM5/CTSB/ACP5/CTSZ/GM2A/NAGA/FUCA1/PSAP/MAN2B1/TPP1/AP1B1/NPC2/MANBA/LIPA/CTSD/LGMN/GAA/GLA/PLA2G15/GLB1/ATP6AP1/DNASE2B/MCOLN1/CTSA/HEXB/SGSH/TCIRG1/HEXA/ATP6V0D2/PPT1/LAMP1/GNS/NAGPA/GBA/GUSB/CLN3/GGA2/GALC/CTSC/CTSV/GALNS/GGA1/ARSB/SCARB2/AP1S3/NEU1/LAMP2/CTSH/SLC17A5/GNPTAB	52
Microglia Pathogen Phagocytosis Pathway:Wikipathways	Microglia Pathogen Phagocytosis Pathway:Wikipathways	27/771	40/12994	2.81952e-24	2.81952e-24	1.57745e-21	TYROBP/SYK/ITGAM/PTPN6/ITGB2/C1QC/NCF2/VAV1/CYBA/FCER1G/C1QB/C1QA/HCK/CYBB/RAC2/NCF4/NCKAP1L/TREM2/SIGLEC7/PIK3CG/PIK3R6/PIK3CD/NCF1/LYN/ARPC1B/FCGR1A/VAV3	27
Osteoclast differentiation - Homo sapiens (human):KEGG	Osteoclast differentiation - Homo sapiens (human):KEGG	37/771	127/12994	1.58883e-16	1.58883e-16	7.11128e-14	TYROBP/SPI1/SYK/BTK/NCF2/LILRB4/CSF1R/CYBA/LILRB1/OSCAR/ACP5/LILRA6/NCF4/LILRB3/LILRB2/FCGR2A/TREM2/LILRB5/LILRA2/FCGR2B/FCGR3A/BLNK/TEC/TNFRSF11A/FCGR2C/LILRA1/LCP2/PIK3CD/NCF1/SIRPB1/FCGR1A/TGFB1/STAT2/LILRA4/CALCR/MAPK13/IL1B	37
Tuberculosis - Homo sapiens (human):KEGG	Tuberculosis - Homo sapiens (human):KEGG	39/771	178/12994	6.80572e-13	6.80572e-13	2.53841e-10	SYK/ITGAM/ITGB2/CTSS/IL10RA/FCER1G/TLR6/TLR1/CARD9/CORO1A/FCGR2A/ITGAX/CLEC7A/FCGR2B/FCGR3A/MRC1/CR1/IL18/CD209/CD14/CTSD/FCGR2C/ATP6AP1/NOD2/TCIRG1/IL10/ATP6V0D2/MYD88/LAMP1/FCGR1A/IL10RB/TGFB1/CASP8/LAMP2/MAPK13/APAF1/IL1B/IL23A/CAMP	39
Immunoregulatory interactions between a Lymphoid and a non-Lymphoid cell:Reactome	Immunoregulatory interactions between a Lymphoid and a non-Lymphoid cell:Reactome	41/771	218/12994	3.20602e-11	3.20602e-11	1.02496e-08	TYROBP/ITGB2/CD33/LILRB4/CD300C/LILRB1/CD300A/OSCAR/SIGLEC1/HCST/SIGLEC9/LILRA6/LILRB3/LILRB2/CD300LB/TREM2/LILRB5/LILRA2/SIGLEC7/FCGR2B/SIGLEC11/FCGR3A/JAML/CD300LF/TREML1/CD200R1/LILRA1/CD22/COLEC12/FCGR1A/CLEC4G/PILRA/SIGLEC5/CD1A/CD300E/CD1B/LILRA4/MICB/CXADR/LAIR2/IGLV2-18	41
Signaling by Interleukins:Reactome	Signaling by Interleukins:Reactome	43/771	254/12994	3.57994e-10	3.57994e-10	1.00144e-07	SYK/PTPN6/STXBP2/HAVCR2/IL10RA/VAV1/CSF1R/HCK/RPS6KA1/IL12RB1/BLNK/LGALS9/IL18/IL1RN/TEC/CD4/IL24/EBI3/CSF3R/NOD2/IL2RG/IL10/PIK3CD/IFNLR1/IL12RB2/MYD88/LYN/STX4/IL10RB/PTK2B/OSM/INPP5D/IL27/FLT3/IL1B/INPPL1/IL2RA/IL23A/IL20RB/IL6R/HIST1H3A/HIST1H3D/HIST2H3D	43
Antigen processing-Cross presentation:Reactome	Antigen processing-Cross presentation:Reactome	17/771	49/12994	1.26965e-09	1.26965e-09	3.15704e-07	BTK/CTSS/NCF2/CYBA/TLR6/CYBB/TLR1/NCF4/MRC1/CD14/LY96/NCF1/MYD88/FCGR1A/STX4/FCGR1B/CTSV	17
Phagosome - Homo sapiens (human):KEGG	Phagosome - Homo sapiens (human):KEGG	30/771	151/12994	3.79237e-09	3.79237e-09	8.48692e-07	ITGAM/ITGB2/CTSS/NCF2/MSR1/CYBA/TLR6/CYBB/CORO1A/NCF4/FCGR2A/CLEC7A/FCGR2B/FCGR3A/MRC1/CD209/CD14/FCGR2C/ATP6AP1/MARCO/RAB7B/OLR1/TCIRG1/NCF1/ATP6V0D2/COLEC12/LAMP1/FCGR1A/ATP6V1A/LAMP2	30
Chemokine signaling pathway - Homo sapiens (human):KEGG	Chemokine signaling pathway - Homo sapiens (human):KEGG	34/771	189/12994	5.20944e-09	5.20944e-09	1.05983e-06	DOCK2/WAS/ARRB2/PLCB2/PIK3R5/VAV1/HCK/CCR1/CXCL16/RAC2/ADCY7/CCR5/PIK3CG/PIK3R6/PAK1/PRKCB/PIK3CD/NCF1/CXCL3/GRK2/LYN/CCL22/CCL18/PTK2B/CCL7/CCL3/VAV3/STAT2/CCR2/CCL24/CCL4L2/CCL3L3/CCL17/CCR3	34
Fc gamma R-mediated phagocytosis - Homo sapiens (human):KEGG	Fc gamma R-mediated phagocytosis - Homo sapiens (human):KEGG	22/771	90/12994	8.7304e-09	8.7304e-09	1.62814e-06	DOCK2/SYK/WAS/VAV1/HCK/PTPRC/RAC2/FCGR2A/FCGR2B/FCGR3A/PAK1/PRKCB/LIMK1/PIK3CD/NCF1/LYN/ARPC1B/FCGR1A/VAV3/INPP5D/SCIN/INPPL1	22
Staphylococcus aureus infection - Homo sapiens (human):KEGG	Staphylococcus aureus infection - Homo sapiens (human):KEGG	17/771	55/12994	9.51708e-09	9.51708e-09	1.63833e-06	ITGAM/ITGB2/C1QC/SELPLG/C1QB/C1QA/C3AR1/FPR3/FCGR2A/C2/FCGR2B/C5AR1/FCGR3A/FCGR2C/PTAFR/IL10/FCGR1A	17
Leishmaniasis - Homo sapiens (human):KEGG	Leishmaniasis - Homo sapiens (human):KEGG	19/771	73/12994	3.00922e-08	3.00922e-08	4.81023e-06	ITGAM/PTPN6/ITGB2/NCF2/CYBA/CYBB/NCF4/FCGR2A/FCGR3A/CR1/FCGR2C/PRKCB/IL10/NCF1/MYD88/FCGR1A/TGFB1/MAPK13/IL1B	19
Chemokine signaling pathway:Wikipathways	Chemokine signaling pathway:Wikipathways	30/771	165/12994	3.23544e-08	3.23544e-08	4.82704e-06	DOCK2/WAS/ARRB2/PLCB2/PIK3R5/VAV1/HCK/CCR1/CXCL16/RAC2/ADCY7/PIK3CG/PAK1/PRKCB/PIK3CD/NCF1/CXCL3/GRK2/LYN/CCL22/PTK2B/CCL7/CCL3/VAV3/CSK/STAT2/CCR2/CCL24/CCL17/CCR3	30
B cell receptor signaling pathway - Homo sapiens (human):KEGG	B cell receptor signaling pathway - Homo sapiens (human):KEGG	18/771	70/12994	8.50834e-08	8.50834e-08	1.19005e-05	SYK/PTPN6/BTK/PIK3AP1/VAV1/DAPP1/RAC2/LILRB3/FCGR2B/BLNK/CD72/PRKCB/PIK3CD/CD22/LYN/VAV3/INPP5D/INPPL1	18
TCR:NetPath	TCR:NetPath	37/771	244/12994	1.21728e-07	1.21728e-07	1.4801e-05	DOCK2/SYK/WAS/PTPN6/DOK2/CD86/NFAM1/CD84/PIK3AP1/VAV1/PTPRC/PSTPIP1/DEF6/CD28/LPXN/PTPN22/SLA/PAK1/TEC/CD4/TXK/LCP2/ADAM9/LYN/EVL/BMF/PTK2B/VAV3/INPP5D/STK4/SH2B3/UNC119/CD80/SH3BP2/DGKA/TRIM25/CD82	37
CXCR4-mediated signaling events:PID	CXCR4-mediated signaling events:PID	20/771	87/12994	1.24341e-07	1.24341e-07	1.4801e-05	ARRB2/PTPN6/PLCB2/VAV1/HCK/PTPRC/PIK3CG/PIK3R6/PAK1/CD4/MMP9/RGS1/LIMK1/GRK2/LYN/PTK2B/INPP5D/CSK/STAT2/ARR3	20
BCR:NetPath	BCR:NetPath	25/771	129/12994	1.25662e-07	1.25662e-07	1.4801e-05	SYK/PTPN6/BTK/VAV1/HCK/DAPP1/RPS6KA1/LAT2/FCGR2B/BLNK/PIK3CG/HCLS1/TEC/CD72/PRKCB/LCP2/CD22/LYN/PTPN18/PTK2B/CCL3/SH3BP2/CCL4L2/CHST15/BTLA	25
Trafficking and processing of endosomal TLR:Reactome	Trafficking and processing of endosomal TLR:Reactome	8/771	13/12994	1.46169e-07	1.46169e-07	1.63555e-05	CTSS/TLR8/CTSB/UNC93B1/LGMN/TLR7/CNPY3/CTSV	8
Cytokine Signaling in Immune system:Reactome	Cytokine Signaling in Immune system:Reactome	56/771	458/12994	1.78387e-07	1.78387e-07	1.90101e-05	SYK/PTPN6/STXBP2/HAVCR2/IRF5/IL10RA/IFI30/VAV1/CSF1R/HCK/TRIM14/RPS6KA1/IL12RB1/TNFSF8/BLNK/LGALS9/IL18/IL1RN/TNFSF13/TEC/CD4/IL24/TNFRSF11A/EBI3/CSF3R/PTAFR/NOD2/IL2RG/IL10/PIK3CD/OAS1/IFNLR1/IL12RB2/MYD88/LYN/FCGR1A/STX4/IL10RB/PTK2B/OSM/FCGR1B/INPP5D/IL27/STAT2/FLT3/IL1B/INPPL1/IL2RA/PRLR/IL23A/TRIM25/IL20RB/IL6R/HIST1H3A/HIST1H3D/HIST2H3D	56
GPVI-mediated activation cascade:Reactome	GPVI-mediated activation cascade:Reactome	12/771	33/12994	1.95024e-07	1.95024e-07	1.98383e-05	SYK/PTPN6/PIK3R5/VAV1/FCER1G/RAC2/PIK3CG/PIK3R6/LCP2/LYN/VAV3/CLEC1B	12
B Cell Receptor Signaling Pathway:Wikipathways	B Cell Receptor Signaling Pathway:Wikipathways	21/771	98/12994	2.17683e-07	2.17683e-07	2.11805e-05	SYK/PTPN6/BTK/PIK3AP1/VAV1/PTPRC/DAPP1/RPS6KA1/RAC2/LAT2/BLNK/PIK3CG/HCLS1/TEC/PRKCB/CD22/LYN/PTPN18/REL/INPP5D/SH3BP2	21
Nucleotide-binding Oligomerization Domain (NOD) pathway:Wikipathways	Nucleotide-binding Oligomerization Domain (NOD) pathway:Wikipathways	13/771	41/12994	3.81817e-07	3.81817e-07	3.56028e-05	CARD9/NLRC4/PYCARD/IL18/NLRP3/NAIP/NOD2/PRDM1/NLRP12/NLRP2/CASP8/IL1B/CARD6	13
Glycosaminoglycan degradation - Homo sapiens (human):KEGG	Glycosaminoglycan degradation - Homo sapiens (human):KEGG	9/771	19/12994	4.68947e-07	4.68947e-07	4.19782e-05	GLB1/HEXB/SGSH/HEXA/GNS/GUSB/HPSE/GALNS/ARSB	9
Interleukin-10 signaling:Wikipathways	Interleukin-10 signaling:Wikipathways	12/771	38/12994	1.12986e-06	1.12986e-06	9.72502e-05	CD86/CCR1/CCR5/IL18/IL1RN/PTAFR/CCL22/FCER2/CCL3/CD80/CCR2/IL1B	12
DAP12 interactions:Reactome	DAP12 interactions:Reactome	13/771	45/12994	1.26797e-06	1.26797e-06	0.000105096	TYROBP/SYK/BTK/CD300LB/TREM2/SIGLEC16/LCP2/SIRPB1/SIGLEC14/SIGLEC15/VAV3/CD300E/CLEC5A	13
Pertussis - Homo sapiens (human):KEGG	Pertussis - Homo sapiens (human):KEGG	17/771	76/12994	1.64232e-06	1.64232e-06	0.000131262	ITGAM/ITGB2/C1QC/C1QB/C1QA/C2/PYCARD/NLRP3/CD14/LY96/IL10/MYD88/C4BPB/TICAM2/MAPK13/IL1B/IL23A	17
Toll-like Receptor Signaling Pathway:Wikipathways	Toll-like Receptor Signaling Pathway:Wikipathways	20/771	102/12994	1.86956e-06	1.86956e-06	0.000139632	CD86/IRF5/PIK3R5/TLR6/TLR1/TLR8/PIK3CG/CD14/IKBKE/SPP1/TLR7/LY96/PIK3CD/MYD88/CCL3/TICAM2/CASP8/CD80/MAPK13/IL1B	20
Cytokine-cytokine receptor interaction - Homo sapiens (human):KEGG	Cytokine-cytokine receptor interaction - Homo sapiens (human):KEGG	39/771	294/12994	1.87183e-06	1.87183e-06	0.000139632	IL10RA/CSF1R/CCR1/IL12RB1/CXCL16/TNFSF8/CCR5/IL18/IL1RN/TNFSF13/CD4/IL24/TNFRSF11A/CSF3R/IL2RG/IL10/IFNLR1/IL12RB2/CXCL3/CCL22/CCL18/IL10RB/CCL7/CCL3/OSM/TGFB1/IL27/CCR2/CCL24/CCL4L2/CCL3L3/IL1B/IL2RA/PRLR/IL23A/IL20RB/IL6R/CCL17/CCR3	39
Amino Sugar Metabolism:SMPDB	Amino Sugar Metabolism:SMPDB	8/771	17/12994	2.22985e-06	2.22985e-06	0.000142576	NPL/CHIT1/NAGK/HEXA/GNPDA1/AMDHD2/RENBP/SLC17A5	8
G(M2)-Gangliosidosis: Variant B, Tay-sachs disease:SMPDB	G(M2)-Gangliosidosis: Variant B, Tay-sachs disease:SMPDB	8/771	17/12994	2.22985e-06	2.22985e-06	0.000142576	NPL/CHIT1/NAGK/HEXA/GNPDA1/AMDHD2/RENBP/SLC17A5	8
Salla Disease/Infantile Sialic Acid Storage Disease:SMPDB	Salla Disease/Infantile Sialic Acid Storage Disease:SMPDB	8/771	17/12994	2.22985e-06	2.22985e-06	0.000142576	NPL/CHIT1/NAGK/HEXA/GNPDA1/AMDHD2/RENBP/SLC17A5	8
Sialuria or French Type Sialuria:SMPDB	Sialuria or French Type Sialuria:SMPDB	8/771	17/12994	2.22985e-06	2.22985e-06	0.000142576	NPL/CHIT1/NAGK/HEXA/GNPDA1/AMDHD2/RENBP/SLC17A5	8
Tay-Sachs Disease:SMPDB	Tay-Sachs Disease:SMPDB	8/771	17/12994	2.22985e-06	2.22985e-06	0.000142576	NPL/CHIT1/NAGK/HEXA/GNPDA1/AMDHD2/RENBP/SLC17A5	8
Toll-like receptor signaling pathway - Homo sapiens (human):KEGG	Toll-like receptor signaling pathway - Homo sapiens (human):KEGG	20/771	104/12994	2.56677e-06	2.56677e-06	0.00015956	CD86/IRF5/TLR6/TLR1/TLR8/CD14/IKBKE/SPP1/TLR7/LY96/PIK3CD/MYD88/CCL3/TICAM2/CASP8/CD80/MAPK13/CCL4L2/CCL3L3/IL1B	20
Legionellosis - Homo sapiens (human):KEGG	Legionellosis - Homo sapiens (human):KEGG	14/771	55/12994	2.65685e-06	2.65685e-06	0.000160696	ITGAM/ITGB2/NLRC4/PYCARD/CR1/IL18/CD14/HSPA6/NAIP/MYD88/CXCL3/CASP8/APAF1/IL1B	14
Regulation of toll-like receptor signaling pathway:Wikipathways	Regulation of toll-like receptor signaling pathway:Wikipathways	24/771	143/12994	3.35917e-06	3.35917e-06	0.000197828	SYK/PTPN6/BTK/CD86/IRF5/PIK3R5/TLR6/TLR1/TLR8/CD180/PIK3CG/CD14/IKBKE/SPP1/TLR7/LY96/PIK3CD/MYD88/CCL3/TICAM2/CASP8/CD80/MAPK13/IL1B	24
Other glycan degradation - Homo sapiens (human):KEGG	Other glycan degradation - Homo sapiens (human):KEGG	8/771	18/12994	3.80531e-06	3.80531e-06	0.000218356	FUCA1/MAN2B1/MANBA/GLB1/HEXB/HEXA/GBA/NEU1	8
NOD-like receptor signaling pathway - Homo sapiens (human):KEGG	NOD-like receptor signaling pathway - Homo sapiens (human):KEGG	26/771	168/12994	6.23705e-06	6.23705e-06	0.00034541	PLCB2/CYBA/PSTPIP1/CYBB/CTSB/CARD9/NLRC4/TRPM2/PYCARD/IL18/NLRP3/IKBKE/P2RX7/NAIP/NOD2/TRPV2/OAS1/MYD88/CXCL3/NLRP12/CASP8/STAT2/MAPK13/IL1B/CARD6/CAMP	26
Interleukin-3, 5 and GM-CSF signaling:Reactome	Interleukin-3, 5 and GM-CSF signaling:Reactome	12/771	44/12994	6.32818e-06	6.32818e-06	0.00034541	SYK/PTPN6/VAV1/HCK/BLNK/TEC/IL2RG/PIK3CD/LYN/INPP5D/INPPL1/IL2RA	12
C-type lectin receptor signaling pathway - Homo sapiens (human):KEGG	C-type lectin receptor signaling pathway - Homo sapiens (human):KEGG	19/771	104/12994	9.94643e-06	9.94643e-06	0.000529977	SYK/FCER1G/CARD9/CLEC7A/PYCARD/CD209/NLRP3/PAK1/IKBKE/IL10/PIK3CD/CCL22/CASP8/STAT2/MAPK13/CLEC1B/IL1B/IL23A/CCL17	19
Glycosphingolipid metabolism:Reactome	Glycosphingolipid metabolism:Reactome	12/771	46/12994	1.04609e-05	1.04609e-05	0.000544428	GM2A/PSAP/GLA/GLB1/CTSA/HEXB/HEXA/GBA/GALC/ARSB/NEU1/GLB1L	12
Platelet activation, signaling and aggregation:Reactome	Platelet activation, signaling and aggregation:Reactome	34/771	260/12994	1.16059e-05	1.16059e-05	0.00059029	SYK/ARRB2/PTPN6/STXBP2/FERMT3/PIK3R5/VAV1/FCER1G/PLEK/GNA15/RAC2/PSAP/PIK3CG/PIK3R6/F13A1/PRKCB/LCP2/CHID1/LYN/P2RY1/STX4/SELENOP/VAV3/CSK/P2RY12/APLP2/TGFB1/LAMP2/TOR4A/CLEC1B/DAGLA/DGKA/DAGLB/TMSB4X	34
Rheumatoid arthritis - Homo sapiens (human):KEGG	Rheumatoid arthritis - Homo sapiens (human):KEGG	17/771	89/12994	1.57485e-05	1.57485e-05	0.00078319	ITGB2/CD86/ACP5/CD28/IL18/TNFSF13/TNFRSF11A/ATP6AP1/TCIRG1/ATP6V0D2/ATP6V1A/CCL3/TGFB1/CD80/CCL3L3/IL1B/IL23A	17
IL8- and CXCR2-mediated signaling events:PID	IL8- and CXCR2-mediated signaling events:PID	10/771	34/12994	1.81569e-05	1.81569e-05	0.000883332	DOCK2/ARRB2/PLCB2/HCK/GNA15/RAC2/PIK3CG/PIK3R6/PRKCB/LYN	10
IL8- and CXCR1-mediated signaling events:PID	IL8- and CXCR1-mediated signaling events:PID	9/771	28/12994	2.15954e-05	2.15954e-05	0.00102826	ARRB2/PLCB2/HCK/GNA15/PIK3CG/PIK3R6/PRKCB/GRK2/LYN	9
BCR signaling pathway:PID	BCR signaling pathway:PID	14/771	68/12994	3.66246e-05	3.66246e-05	0.00170754	SYK/PTPN6/BTK/PTPRC/DAPP1/FCGR2B/BLNK/POU2F2/CD72/BCL2A1/CD22/LYN/INPP5D/CSK	14
Toll-Like Receptors Cascades:Reactome	Toll-Like Receptors Cascades:Reactome	23/771	154/12994	3.7785e-05	3.7785e-05	0.00172569	ITGAM/ITGB2/BTK/CTSS/TLR6/TLR1/TLR8/LY86/RPS6KA1/CTSB/CD180/UNC93B1/CD14/LGMN/IKBKE/TLR7/CNPY3/NOD2/LY96/MYD88/TICAM2/CTSV/CASP8	23
Hematopoietic cell lineage - Homo sapiens (human):KEGG	Hematopoietic cell lineage - Homo sapiens (human):KEGG	17/771	96/12994	4.38268e-05	4.38268e-05	0.00196159	ITGAM/CD33/CD37/CSF1R/CR1/CD14/CD4/CSF3R/CD22/FCGR1A/FCER2/CD1A/FLT3/CD1B/IL1B/IL2RA/IL6R	17
IL1 and megakaryocytes in obesity:Wikipathways	IL1 and megakaryocytes in obesity:Wikipathways	8/771	24/12994	4.64841e-05	4.64841e-05	0.00203264	TLR1/PLA2G7/IL18/NLRP3/MMP9/MYD88/IL1B/CCR3	8
Class I PI3K signaling events:PID	Class I PI3K signaling events:PID	11/771	45/12994	4.72307e-05	4.72307e-05	0.00203264	SYK/BTK/HCK/DAPP1/BLNK/PIK3CG/PIK3R6/ADAP1/LYN/INPP5D/INPPL1	11
RHO GTPases Activate NADPH Oxidases:Reactome	RHO GTPases Activate NADPH Oxidases:Reactome	6/771	13/12994	5.12202e-05	5.12202e-05	0.00215551	NCF2/CYBA/CYBB/RAC2/NCF4/NCF1	6
Interleukin-2 family signaling:Reactome	Interleukin-2 family signaling:Reactome	10/771	38/12994	5.27187e-05	5.27187e-05	0.00215551	SYK/PTPN6/HAVCR2/LGALS9/IL2RG/PIK3CD/PTK2B/INPP5D/INPPL1/IL2RA	10
Complement and coagulation cascades - Homo sapiens (human):KEGG	Complement and coagulation cascades - Homo sapiens (human):KEGG	15/771	79/12994	5.29752e-05	5.29752e-05	0.00215551	ITGAM/ITGB2/C1QC/C1QB/C1QA/C3AR1/C2/ITGAX/C5AR1/VSIG4/CR1/F13A1/C4BPB/F12/SERPINB2	15
Thromboxane A2 receptor signaling:PID	Thromboxane A2 receptor signaling:PID	12/771	56/12994	8.6806e-05	8.6806e-05	0.00342647	SYK/ARRB2/PLCB2/HCK/GNA15/PIK3CG/PIK3R6/PRKCB/GRK2/LYN/ARHGEF1/ARR3	12
IL27-mediated signaling events:PID	IL27-mediated signaling events:PID	8/771	26/12994	8.88045e-05	8.88045e-05	0.00342647	IL12RB1/IL18/EBI3/IL12RB2/TGFB1/IL27/STAT2/IL1B	8
Other interleukin signaling:Reactome	Other interleukin signaling:Reactome	8/771	26/12994	8.88045e-05	8.88045e-05	0.00342647	STXBP2/CSF1R/CD4/CSF3R/IFNLR1/STX4/IL10RB/FLT3	8
Human Complement System:Wikipathways	Human Complement System:Wikipathways	16/771	92/12994	9.13744e-05	9.13744e-05	0.00346587	WAS/ARRB2/SELPLG/C3AR1/GNA15/C2/C5AR1/FCGR3A/VSIG4/CR1/CFP/C5AR2/SPP1/F13A1/FCN1/FCER2	16
Leukocyte transendothelial migration - Homo sapiens (human):KEGG	Leukocyte transendothelial migration - Homo sapiens (human):KEGG	18/771	112/12994	9.90104e-05	9.90104e-05	0.00369291	ITGAM/ITGB2/NCF2/VAV1/CYBA/CYBB/RAC2/NCF4/MMP9/TXK/PRKCB/PIK3CD/NCF1/PTK2B/CLDN7/VAV3/MAPK13/CLDN4	18
Platelet activation - Homo sapiens (human):KEGG	Platelet activation - Homo sapiens (human):KEGG	19/771	123/12994	0.000110761	0.000110761	0.00406348	SYK/BTK/FERMT3/PLCB2/TBXAS1/PIK3R5/FCER1G/VAMP8/FCGR2A/ADCY7/PIK3CG/PIK3R6/LCP2/PIK3CD/LYN/P2RY1/ARHGEF1/P2RY12/MAPK13	19
Fc epsilon RI signaling pathway - Homo sapiens (human):KEGG	Fc epsilon RI signaling pathway - Homo sapiens (human):KEGG	13/771	67/12994	0.000131156	0.000131156	0.00473407	SYK/BTK/VAV1/FCER1G/RAC2/ALOX5AP/ALOX5/LCP2/PIK3CD/LYN/VAV3/INPP5D/MAPK13	13
Transport of inorganic cations/anions and amino acids/oligopeptides:Reactome	Transport of inorganic cations/anions and amino acids/oligopeptides:Reactome	17/771	105/12994	0.000139673	0.000139673	0.00496148	SLC7A7/SLC4A8/SLC15A3/SLC6A12/SLC36A1/SLC15A2/SLC26A11/SLC9A9/SLC24A4/SLC9A7/SLC43A2/SLC1A4/SLC17A5/SLC6A6/SLC4A3/SLC34A3/SLC12A5	17
MHC class II antigen presentation:Reactome	MHC class II antigen presentation:Reactome	12/771	59/12994	0.000147727	0.000147727	0.00516558	CTSS/IFI30/CTSB/AP1B1/CTSD/LGMN/CTSA/AP2A2/CTSC/CTSV/AP1S3/CTSH	12
TCR signaling in na&#xef;ve CD4+ T cells:PID	TCR signaling in na&#xef;ve CD4+ T cells:PID	13/771	68/12994	0.000153499	0.000153499	0.00528485	WAS/PTPN6/CD86/VAV1/PTPRC/CD28/CD4/PRKCB/LCP2/INPP5D/CSK/CD80/SH3BP2	13
Fibrin Complement Receptor 3 Signaling Pathway:Wikipathways	Fibrin Complement Receptor 3 Signaling Pathway:Wikipathways	9/771	36/12994	0.000191754	0.000191754	0.00650188	TYROBP/SYK/ITGAM/ITGB2/CD14/LY96/MYD88/CXCL3/TICAM2	9
ras-independent pathway in nk cell-mediated cytotoxicity:BioCarta	ras-independent pathway in nk cell-mediated cytotoxicity:BioCarta	7/771	22/12994	0.000195725	0.000195725	0.00653748	SYK/PTPN6/VAV1/CD28/FCGR3A/IL18/PAK1	7
Nucleotide-like (purinergic) receptors:Reactome	Nucleotide-like (purinergic) receptors:Reactome	6/771	16/12994	0.000204904	0.000204904	0.00674344	ADORA3/P2RY6/P2RY13/P2RY1/ADORA2B/P2RY12	6
T-Cell antigen Receptor (TCR) Signaling Pathway:Wikipathways	T-Cell antigen Receptor (TCR) Signaling Pathway:Wikipathways	15/771	92/12994	0.000313731	0.000313731	0.0101753	WAS/VAV1/PSTPIP1/CD28/CCR5/PAK1/CD4/LCP2/CD83/PTK2B/REL/VAV3/TGFB1/SH2B3/IL1B	15
Toll-like Receptor Signaling:Wikipathways	Toll-like Receptor Signaling:Wikipathways	8/771	31/12994	0.000344223	0.000344223	0.0110048	TLR6/TLR1/TLR8/IKBKE/TLR7/MYD88/REL/TICAM2	8
ER-Phagosome pathway:Reactome	ER-Phagosome pathway:Reactome	7/771	24/12994	0.000357881	0.000357881	0.0112803	BTK/TLR6/TLR1/CD14/LY96/MYD88/STX4	7
JAK-STAT-Core:Signalink	JAK-STAT-Core:Signalink	16/771	104/12994	0.000395542	0.000395542	0.0120846	IL10RA/IL12RB1/IL24/CSF3R/IL2RG/IL10/IFNLR1/IL10RB/OSM/IL27/STAT2/IL1B/PRLR/IL23A/IL20RB/IL6R	16
NF-kappa B signaling pathway - Homo sapiens (human):KEGG	NF-kappa B signaling pathway - Homo sapiens (human):KEGG	15/771	94/12994	0.000398598	0.000398598	0.0120846	SYK/BTK/BLNK/CD14/TNFRSF11A/BCL2A1/PRKCB/LY96/MYD88/LYN/CARD14/TICAM2/CCL4L2/IL1B/TRIM25	15
CD28 dependent Vav1 pathway:Reactome	CD28 dependent Vav1 pathway:Reactome	5/771	12/12994	0.000404999	0.000404999	0.0120846	CD86/VAV1/CD28/PAK1/CD80	5
Hyaluronan metabolism:Reactome	Hyaluronan metabolism:Reactome	5/771	12/12994	0.000404999	0.000404999	0.0120846	LYVE1/HEXB/HEXA/GUSB/CEMIP	5
Amino sugar and nucleotide sugar metabolism - Homo sapiens (human):KEGG	Amino sugar and nucleotide sugar metabolism - Homo sapiens (human):KEGG	10/771	48/12994	0.000425476	0.000425476	0.0124618	NPL/HK3/CHIT1/HEXB/NAGK/HEXA/GNPDA1/AMDHD2/RENBP/UAP1L1	10
Regulation of signaling by CBL:Reactome	Regulation of signaling by CBL:Reactome	6/771	18/12994	0.000428778	0.000428778	0.0124618	SYK/VAV1/HCK/BLNK/PIK3CD/LYN	6
ROS, RNS production in phagocytes:Reactome	ROS, RNS production in phagocytes:Reactome	8/771	32/12994	0.000435376	0.000435376	0.0124914	NCF2/CYBA/CYBB/NCF4/TCIRG1/NCF1/ATP6V0D2/ATP6V1A	8
Viral Acute Myocarditis:Wikipathways	Viral Acute Myocarditis:Wikipathways	13/771	76/12994	0.000482209	0.000482209	0.0136599	ITGB2/AIF1/RAC2/PYCARD/CCR5/CD4/MMP9/IL10/TGFB1/CASP8/CD80/PTCRA/CCR3	13
Salmonella infection - Homo sapiens (human):KEGG	Salmonella infection - Homo sapiens (human):KEGG	14/771	86/12994	0.000500478	0.000500478	0.0139967	WAS/NLRC4/PYCARD/IL18/CD14/RAB7B/MYD88/CXCL3/ARPC1B/CCL3/MAPK13/CCL4L2/CCL3L3/IL1B	14
IL-3 Signaling Pathway:Wikipathways	IL-3 Signaling Pathway:Wikipathways	10/771	49/12994	0.000506607	0.000506607	0.0139967	SYK/PTPN6/CD86/VAV1/HCK/PIK3CD/LYN/INPP5D/TGFB1/CCR3	10
Plasma lipoprotein clearance:Reactome	Plasma lipoprotein clearance:Reactome	8/771	33/12994	0.000545184	0.000545184	0.0148788	APOBR/NPC2/NCEH1/LIPA/AP2A2/APOC1/CES3/APOC4	8
Interleukin-4 and Interleukin-13 signaling:Wikipathways	Interleukin-4 and Interleukin-13 signaling:Wikipathways	15/771	97/12994	0.000562477	0.000562477	0.0151658	ITGAM/ITGB2/ITGAX/IL18/MMP9/ALOX5/F13A1/IL10/HMOX1/CCL22/FCER2/OSM/TGFB1/IL1B/IL6R	15
JAK STAT MolecularVariation 2:INOH	JAK STAT MolecularVariation 2:INOH	10/771	50/12994	0.000600149	0.000600149	0.0159889	IL10RA/IL12RB1/CSF3R/IL2RG/IL12RB2/IL10RB/STAT2/IL2RA/PRLR/IL6R	10
Control of immune tolerance by vasoactive intestinalpeptide:Wikipathways	Control of immune tolerance by vasoactive intestinalpeptide:Wikipathways	5/771	13/12994	0.00062611	0.00062611	0.0162927	CD86/CD28/IL10/TGFB1/CD80	5
il-10 anti-inflammatory signaling pathway:BioCarta	il-10 anti-inflammatory signaling pathway:BioCarta	5/771	13/12994	0.00062611	0.00062611	0.0162927	IL10RA/IL10/HMOX1/BLVRB/IL10RB	5
Natural killer cell mediated cytotoxicity - Homo sapiens (human):KEGG	Natural killer cell mediated cytotoxicity - Homo sapiens (human):KEGG	18/771	130/12994	0.000655732	0.000655732	0.0168674	TYROBP/SYK/PTPN6/ITGB2/VAV1/FCER1G/HCST/RAC2/FCGR3A/CD48/PAK1/PRKCB/LCP2/PIK3CD/PTK2B/VAV3/SH3BP2/MICB	18
Aminosugars metabolism:INOH	Aminosugars metabolism:INOH	6/771	20/12994	0.000808325	0.000808325	0.0205562	HK3/PFKFB4/NAGK/GNPDA1/RENBP/PFKFB2	6
Metabolism of carbohydrates:Reactome	Metabolism of carbohydrates:Reactome	29/771	263/12994	0.000939896	0.000939896	0.0234005	HK3/SLC37A2/FBP1/NUP210/MAN2B1/MANBA/GAA/PFKFB4/GLB1/LYVE1/ADPGK/HEXB/SGSH/CHST11/HEXA/CHST13/GNPDA1/GNS/GUSB/AKR1B1/B3GNT7/HPSE/ARSB/GPC4/GLB1L/CHST15/PFKFB2/CEMIP/SHPK	29
Fc-epsilon receptor I signaling in mast cells:PID	Fc-epsilon receptor I signaling in mast cells:PID	11/771	62/12994	0.000941082	0.000941082	0.0234005	SYK/BTK/VAV1/FCER1G/LAT2/FCGR2B/HCLS1/PRKCB/LCP2/LYN/INPP5D	11
Chagas disease (American trypanosomiasis) - Homo sapiens (human):KEGG	Chagas disease (American trypanosomiasis) - Homo sapiens (human):KEGG	15/771	102/12994	0.000962885	0.000962885	0.0236795	C1QC/PLCB2/C1QB/C1QA/TLR6/GNA15/IL10/PIK3CD/MYD88/CCL3/TGFB1/CASP8/MAPK13/CCL3L3/IL1B	15
HS-GAG degradation:Reactome	HS-GAG degradation:Reactome	6/771	21/12994	0.00107542	0.00107542	0.0261594	GLB1/SGSH/GUSB/HPSE/GPC4/GLB1L	6
Lung fibrosis:Wikipathways	Lung fibrosis:Wikipathways	11/771	64/12994	0.001236	0.001236	0.0296335	SPP1/MMP9/HMOX1/CCL3/TGFB1/CCR2/IL1B/TGFA/CYSLTR2/GREM1/CCR3	11
The role of Nef in HIV-1 replication and disease pathogenesis:Reactome	The role of Nef in HIV-1 replication and disease pathogenesis:Reactome	7/771	29/12994	0.00124472	0.00124472	0.0296335	DOCK2/HCK/CD28/AP1B1/CD4/AP2A2/AP1S3	7
SLC-mediated transmembrane transport:Reactome	SLC-mediated transmembrane transport:Reactome	27/771	244/12994	0.00131745	0.00131745	0.0302017	SLC7A7/SLCO2B1/EMB/SLC4A8/SLC15A3/SLC6A12/SLC36A1/SLC29A3/SLC15A2/SLC28A3/SLC26A11/SLC9A9/SLC24A4/SLC22A16/SLC9A7/SLC22A18/SLC41A2/SLC43A2/SLC2A9/SLC1A4/SLC17A5/SLC6A6/SLC4A3/MFSD4B/SLC30A1/SLC34A3/SLC12A5	27
Regulation of RhoA activity:PID	Regulation of RhoA activity:PID	9/771	46/12994	0.00131753	0.00131753	0.0302017	VAV1/ARHGAP9/DEF6/ARHGAP4/ARAP1/MYO9B/VAV3/ARHGEF1/SRGAP1	9
Inflammasomes:Reactome	Inflammasomes:Reactome	5/771	15/12994	0.00132257	0.00132257	0.0302017	PSTPIP1/NLRC4/PYCARD/NLRP3/P2RX7	5
Interleukin-1 family signaling:Wikipathways	Interleukin-1 family signaling:Wikipathways	5/771	15/12994	0.00132257	0.00132257	0.0302017	PTPN6/PTPN7/IL18/ALOX5/PTPN18	5
G alpha (i) signalling events:Reactome	G alpha (i) signalling events:Reactome	39/771	399/12994	0.00145947	0.00145947	0.0329913	PLCB2/C3AR1/GPSM3/CCR1/FPR3/CXCL16/MYO7A/ADCY7/GPR183/C5AR1/CCR5/PSAP/LPAR5/PLB1/LPAR2/ADORA3/RGS18/PDE6B/RGS10/RGS1/P2RY13/CXCL3/GRK2/DHRS9/APOC2/RGS19/RGS14/OPN3/PDE6G/P2RY12/CCR2/GPC4/OPRL1/CCL4L2/GPR55/GPR18/RCVRN/PCP2/CCR3	39
Nucleotide-binding domain, leucine rich repeat containing receptor (NLR) signaling pathways:Reactome	Nucleotide-binding domain, leucine rich repeat containing receptor (NLR) signaling pathways:Reactome	9/771	47/12994	0.0015454	0.0015454	0.0345844	PSTPIP1/CARD9/NLRC4/PYCARD/NLRP3/P2RX7/NOD2/CASP8/MAPK13	9
Rho GTPase cycle:Reactome	Rho GTPase cycle:Reactome	18/771	140/12994	0.00156741	0.00156741	0.0347297	ARHGAP30/VAV1/GMIP/FGD2/ARHGAP9/ARHGAP45/FGD3/RAC2/ARHGAP4/ARAP1/ARHGAP22/MYO9B/ARHGAP18/VAV3/ARHGEF1/SRGAP2/SRGAP1/CHN2	18
Glycosaminoglycan metabolism:Reactome	Glycosaminoglycan metabolism:Reactome	16/771	119/12994	0.00175232	0.00175232	0.0384462	GLB1/LYVE1/HEXB/SGSH/CHST11/HEXA/CHST13/GNS/GUSB/B3GNT7/HPSE/ARSB/GPC4/GLB1L/CHST15/CEMIP	16
IL5:NetPath	IL5:NetPath	9/771	48/12994	0.00180384	0.00180384	0.0391923	SYK/HCK/RPS6KA1/PIK3CG/HCLS1/ALOX5/LYN/PTK2B/UNC119	9
Transferrin endocytosis and recycling:Reactome	Transferrin endocytosis and recycling:Reactome	7/771	31/12994	0.00189084	0.00189084	0.0406876	ATP6AP1/MCOLN1/TCIRG1/ATP6V0D2/HFE/ATP6V1A/TFR2	7
Hyaluronan uptake and degradation:Reactome	Hyaluronan uptake and degradation:Reactome	4/771	10/12994	0.00193575	0.00193575	0.0408679	LYVE1/HEXB/HEXA/GUSB	4
The NLRP3 inflammasome:Reactome	The NLRP3 inflammasome:Reactome	4/771	10/12994	0.00193575	0.00193575	0.0408679	PSTPIP1/PYCARD/NLRP3/P2RX7	4
Iron uptake and transport:Reactome	Iron uptake and transport:Reactome	10/771	58/12994	0.00198626	0.00198626	0.0415424	FTL/ATP6AP1/MCOLN1/TCIRG1/HMOX1/ATP6V0D2/HFE/ATP6V1A/SLC46A1/TFR2	10
Systemic lupus erythematosus - Homo sapiens (human):KEGG	Systemic lupus erythematosus - Homo sapiens (human):KEGG	17/771	132/12994	0.00205186	0.00205186	0.0425171	CD86/C1QC/C1QB/C1QA/FCGR2A/C2/CD28/FCGR3A/IL10/FCGR1A/CD80/HIST1H2BI/HIST1H2AD/HIST1H3A/HIST1H3D/HIST1H4E/HIST2H3D	17
Integrated Lung Cancer Pathway:Wikipathways	Integrated Lung Cancer Pathway:Wikipathways	8/771	40/12994	0.00209048	0.00209048	0.0425298	SAMSN1/PAK1/MYD88/CSK/APAF1/RASGRF1/TGFA/CAMP	8
Oxidative Damage:Wikipathways	Oxidative Damage:Wikipathways	8/771	40/12994	0.00209048	0.00209048	0.0425298	C1QC/C1QB/C1QA/C3AR1/C2/C5AR1/MAPK13/APAF1	8
IL12 signaling mediated by STAT4:PID	IL12 signaling mediated by STAT4:PID	7/771	32/12994	0.00229837	0.00229837	0.046338	CD86/CD28/IL18/CD4/TGFB1/CD80/IL2RA	7
Simplified Depiction of MYD88 Distinct Input-Output Pathway:Wikipathways	Simplified Depiction of MYD88 Distinct Input-Output Pathway:Wikipathways	5/771	17/12994	0.00246799	0.00246799	0.0492831	TLR6/TLR1/TLR8/TLR7/MYD88	5
GPCRs, Other:Wikipathways	GPCRs, Other:Wikipathways	14/771	101/12994	0.0024885	0.0024885	0.0492831	GPR183/CCR5/GPR132/C5AR2/ADORA3/ADGRE2/GPR84/P2RY13/LTB4R2/GPR162/GPR55/GPR18/ADGRE3/OR7E35P	14
Sphingolipid metabolism:Reactome	Sphingolipid metabolism:Reactome	13/771	91/12994	0.00267266	0.00267266	0.052466	GM2A/PSAP/ALDH3B1/GLA/GLB1/CTSA/HEXB/HEXA/GBA/GALC/ARSB/NEU1/GLB1L	13
Toxoplasmosis - Homo sapiens (human):KEGG	Toxoplasmosis - Homo sapiens (human):KEGG	15/771	113/12994	0.00273176	0.00273176	0.0531599	IL10RA/PIK3R5/CCR5/PIK3CG/PIK3R6/ALOX5/HSPA6/LY96/IL10/MYD88/IL10RB/TGFB1/CASP8/MAPK13/BIRC7	15
Nucleotide GPCRs:Wikipathways	Nucleotide GPCRs:Wikipathways	4/771	11/12994	0.00289997	0.00289997	0.0559469	ADORA3/P2RY6/P2RY1/ADORA2B	4
Collagen formation:Reactome	Collagen formation:Reactome	13/771	92/12994	0.00294793	0.00294793	0.056386	CTSS/CTSB/MMP9/LOXL3/COL22A1/COLGALT1/MMP7/ADAMTS2/CTSV/COL9A2/GPR162/LOXL4/COL24A1	13
Amino acid and oligopeptide SLC transporters:Reactome	Amino acid and oligopeptide SLC transporters:Reactome	9/771	52/12994	0.00320241	0.00320241	0.0607343	SLC7A7/SLC15A3/SLC6A12/SLC36A1/SLC15A2/SLC43A2/SLC1A4/SLC17A5/SLC6A6	9
JAK-STAT signaling pathway - Homo sapiens (human):KEGG	JAK-STAT signaling pathway - Homo sapiens (human):KEGG	19/771	162/12994	0.00342185	0.00342185	0.0643507	PTPN6/IL10RA/IL12RB1/IL24/CSF3R/IL2RG/IL10/PIK3CD/IFNLR1/IL12RB2/IL10RB/OSM/STAT2/CCND2/IL2RA/PRLR/IL23A/IL20RB/IL6R	19
C-type lectin receptors (CLRs):Reactome	C-type lectin receptors (CLRs):Reactome	12/771	83/12994	0.0034724	0.0034724	0.0647572	SYK/FCER1G/CARD9/CLEC7A/PYCARD/CD209/PAK1/CLEC10A/CLEC4A/LYN/CASP8/IL1B	12
Collagen degradation:Reactome	Collagen degradation:Reactome	7/771	35/12994	0.00393365	0.00393365	0.0727529	CTSB/MMP9/ADAM9/MMP7/COL9A2/MMP8/MMP12	7
Interleukin-2 signaling:Reactome	Interleukin-2 signaling:Reactome	4/771	12/12994	0.00414746	0.00414746	0.074418	SYK/IL2RG/PTK2B/IL2RA	4
P2Y receptors:Reactome	P2Y receptors:Reactome	4/771	12/12994	0.00414746	0.00414746	0.074418	P2RY6/P2RY13/P2RY1/P2RY12	4
Interleukin-12 family signaling:Reactome	Interleukin-12 family signaling:Reactome	5/771	19/12994	0.00420117	0.00420117	0.074418	IL12RB1/EBI3/IL12RB2/IL27/IL23A	5
LDL clearance:Reactome	LDL clearance:Reactome	5/771	19/12994	0.00420117	0.00420117	0.074418	NPC2/NCEH1/LIPA/AP2A2/CES3	5
Other semaphorin interactions:Reactome	Other semaphorin interactions:Reactome	5/771	19/12994	0.00420117	0.00420117	0.074418	TYROBP/PTPRC/TREM2/CD72/PLXNA1	5
Class A/1 (Rhodopsin-like receptors):Reactome	Class A/1 (Rhodopsin-like receptors):Reactome	32/771	330/12994	0.00422321	0.00422321	0.074418	C3AR1/CCR1/FPR3/CXCL16/GPR183/C5AR1/CCR5/PSAP/LPAR5/GPR65/LPAR2/GPR132/C5AR2/ADORA3/PTAFR/CMKLR1/P2RY6/P2RY13/CXCL3/P2RY1/OPN3/LTB4R2/ADORA2B/P2RY12/CCR2/OPRL1/GPR39/GPR55/GPR18/CYSLTR2/KEL/CCR3	32
Interleukin receptor SHC signaling:Reactome	Interleukin receptor SHC signaling:Reactome	6/771	27/12994	0.00432652	0.00432652	0.0756429	PTPN6/IL2RG/PIK3CD/INPP5D/INPPL1/IL2RA	6
rac1 cell motility signaling pathway:BioCarta	rac1 cell motility signaling pathway:BioCarta	7/771	36/12994	0.00463824	0.00463824	0.0801655	NCF2/VAV1/ARHGAP4/ARAP1/PAK1/LIMK1/ARHGEF1	7
IL12-mediated signaling events:PID	IL12-mediated signaling events:PID	10/771	65/12994	0.00469266	0.00469266	0.0801655	IL12RB1/CCR5/IL18/CD4/IL2RG/IL12RB2/CCL3/CCL4L2/IL1B/IL2RA	10
Inflammatory bowel disease (IBD) - Homo sapiens (human):KEGG	Inflammatory bowel disease (IBD) - Homo sapiens (human):KEGG	10/771	65/12994	0.00469266	0.00469266	0.0801655	IL12RB1/IL18/MAF/NOD2/IL2RG/IL10/IL12RB2/TGFB1/IL1B/IL23A	10
JAK STAT MolecularVariation 1:INOH	JAK STAT MolecularVariation 1:INOH	13/771	98/12994	0.00512479	0.00512479	0.0868844	IL10RA/IL12RB1/IL18/CSF3R/IL2RG/IL10/IL12RB2/IL10RB/STAT2/IL1B/IL2RA/PRLR/IL6R	13
3-phosphoinositide biosynthesis:HumanCyc	3-phosphoinositide biosynthesis:HumanCyc	6/771	28/12994	0.00523524	0.00523524	0.0880897	PIK3R5/PIK3CG/PIK3R6/PI4K2A/PIK3CD/FIG4	6
TCR signaling in na&#xef;ve CD8+ T cells:PID	TCR signaling in na&#xef;ve CD8+ T cells:PID	9/771	56/12994	0.00534027	0.00534027	0.0891862	PTPN6/CD86/VAV1/PTPRC/CD28/PRKCB/LCP2/CSK/CD80	9
Activation of IRF3/IRF7 mediated by TBK1/IKK epsilon:Reactome	Activation of IRF3/IRF7 mediated by TBK1/IKK epsilon:Reactome	4/771	13/12994	0.00571251	0.00571251	0.0939999	CD14/IKBKE/LY96/TICAM2	4
Signal regulatory protein family interactions:Reactome	Signal regulatory protein family interactions:Reactome	4/771	13/12994	0.00571251	0.00571251	0.0939999	TYROBP/PTPN6/SIRPB1/PTK2B	4
fc epsilon receptor i signaling in mast cells:BioCarta	fc epsilon receptor i signaling in mast cells:BioCarta	6/771	29/12994	0.00627625	0.00627625	0.102523	SYK/BTK/VAV1/FCER1G/PRKCB/LYN	6
Regulation of RAC1 activity:PID	Regulation of RAC1 activity:PID	7/771	38/12994	0.00632753	0.00632753	0.102611	DOCK2/VAV1/ARHGAP9/DEF6/VAV3/RASGRF1/CHN2	7
Vitamin D Receptor Pathway:Wikipathways	Vitamin D Receptor Pathway:Wikipathways	20/771	184/12994	0.0064259	0.0064259	0.103457	ITGAM/LRRC25/IRF5/SLC37A2/CYP2S1/LGALS9/CD14/SPP1/ALOX5/MYO9B/CDKN2A/NINJ1/PRDM1/TGFB1/DUSP10/SALL4/CRACR2A/BTLA/CAMP/S100A2	20
Assembly of collagen fibrils and other multimeric structures:Reactome	Assembly of collagen fibrils and other multimeric structures:Reactome	8/771	48/12994	0.00675621	0.00675621	0.107998	CTSS/CTSB/MMP9/LOXL3/MMP7/CTSV/COL9A2/LOXL4	8
Plasma lipoprotein assembly, remodeling, and clearance:Reactome	Plasma lipoprotein assembly, remodeling, and clearance:Reactome	10/771	69/12994	0.00720831	0.00720831	0.114407	APOBR/NPC2/NCEH1/LIPA/PLTP/AP2A2/APOC2/APOC1/CES3/APOC4	10
Allograft Rejection:Wikipathways	Allograft Rejection:Wikipathways	12/771	91/12994	0.00735235	0.00735235	0.115134	CD86/C1QC/C1QB/C1QA/C2/CD28/IL10/TGFB1/CASP8/CD80/IL1B/IL2RA	12
Beta2 integrin cell surface interactions:PID	Beta2 integrin cell surface interactions:PID	6/771	30/12994	0.00745991	0.00745991	0.115134	ITGAM/ITGB2/FCGR2A/ITGAX/FCGR2C/ITGAD	6
DAP12 signaling:Reactome	DAP12 signaling:Reactome	6/771	30/12994	0.00745991	0.00745991	0.115134	TYROBP/SYK/BTK/TREM2/LCP2/VAV3	6
Fructose Mannose metabolism:INOH	Fructose Mannose metabolism:INOH	6/771	30/12994	0.00745991	0.00745991	0.115134	HK3/FBP1/PFKFB4/GNPDA1/AKR1B1/PFKFB2	6
Kit receptor signaling pathway:Wikipathways	Kit receptor signaling pathway:Wikipathways	9/771	59/12994	0.00756477	0.00756477	0.115953	PTPN6/BTK/VAV1/RPS6KA1/MATK/TEC/PRKCB/LYN/INPP5D	9
classical complement pathway:BioCarta	classical complement pathway:BioCarta	4/771	14/12994	0.00762685	0.00762685	0.116109	C1QC/C1QB/C1QA/C2	4
Toll Like Receptor 4 (TLR4) Cascade:Reactome	Toll Like Receptor 4 (TLR4) Cascade:Reactome	15/771	127/12994	0.00819748	0.00819748	0.120854	ITGAM/ITGB2/BTK/TLR6/TLR1/LY86/RPS6KA1/CD180/CD14/IKBKE/NOD2/LY96/MYD88/TICAM2/CASP8	15
Complement Activation:Wikipathways	Complement Activation:Wikipathways	5/771	22/12994	0.00820853	0.00820853	0.120854	C1QC/C1QB/C1QA/C2/CFP	5
Nef-mediates down modulation of cell surface receptors by recruiting them to clathrin adapters:Reactome	Nef-mediates down modulation of cell surface receptors by recruiting them to clathrin adapters:Reactome	5/771	22/12994	0.00820853	0.00820853	0.120854	CD28/AP1B1/CD4/AP2A2/AP1S3	5
PI3K-AKT-mTOR - VitD3 Signalling:Wikipathways	PI3K-AKT-mTOR - VitD3 Signalling:Wikipathways	5/771	22/12994	0.00820853	0.00820853	0.120854	CD86/HK3/PFKFB4/IL10/CD80	5
Synthesis of Leukotrienes (LT) and Eoxins (EX):Reactome	Synthesis of Leukotrienes (LT) and Eoxins (EX):Reactome	5/771	22/12994	0.00820853	0.00820853	0.120854	DPEP2/ALOX5AP/ALOX5/ABCC1/DPEP3	5
Galactose metabolism - Homo sapiens (human):KEGG	Galactose metabolism - Homo sapiens (human):KEGG	6/771	31/12994	0.00879649	0.00879649	0.128664	HK3/GAA/GLA/GLB1/GALM/AKR1B1	6
Signaling by Rho GTPases:Reactome	Signaling by Rho GTPases:Reactome	38/771	430/12994	0.00898112	0.00898112	0.130512	ARHGAP30/WAS/BTK/NCF2/VAV1/CYBA/GMIP/FGD2/ARHGAP9/CYBB/ARHGAP45/FGD3/RAC2/NCF4/NCKAP1L/FMNL1/IQGAP2/ARHGAP4/ARAP1/PAK1/ARHGAP22/LIMK1/NCF1/ARPC1B/EVL/MYO9B/ARHGAP18/VAV3/ARHGEF1/SRGAP2/SRGAP1/HIST1H2BI/HIST1H2AD/HIST1H3A/HIST1H3D/HIST1H4E/CHN2/HIST2H3D	38
TCR signaling:Reactome	TCR signaling:Reactome	10/771	72/12994	0.00969752	0.00969752	0.139961	WAS/PTPRC/PTPN22/PTPRJ/PAK1/CD4/LCP2/EVL/INPP5D/CSK	10
IL3:NetPath	IL3:NetPath	8/771	51/12994	0.00975645	0.00975645	0.139961	SYK/PTPN6/PTPRC/TEC/PRKCB/PIK3CD/LYN/INPP5D	8
Glycosphingolipid biosynthesis - globo and isoglobo series - Homo sapiens (human):KEGG	Glycosphingolipid biosynthesis - globo and isoglobo series - Homo sapiens (human):KEGG	4/771	15/12994	0.00991932	0.00991932	0.140496	NAGA/GLA/HEXB/HEXA	4
Interleukin-20 family signaling:Reactome	Interleukin-20 family signaling:Reactome	4/771	15/12994	0.00991932	0.00991932	0.140496	IL24/IFNLR1/IL10RB/IL20RB	4
RANKL:NetPath	RANKL:NetPath	5/771	23/12994	0.00998672	0.00998672	0.140561	TYROBP/SPI1/TREM2/TNFRSF11A/REL	5
Ebola Virus Pathway on Host:Wikipathways	Ebola Virus Pathway on Host:Wikipathways	15/771	130/12994	0.0100887	0.0100887	0.14111	HAVCR2/CD300A/CTSB/CD209/NPC2/PAK1/IKBKE/CLEC10A/TIMD4/PIK3CD/CLEC4G/REL/HAVCR1/SCIN/ASGR1	15
Amino acid transport across the plasma membrane:Reactome	Amino acid transport across the plasma membrane:Reactome	6/771	32/12994	0.0102961	0.0102961	0.141359	SLC7A7/SLC6A12/SLC36A1/SLC43A2/SLC1A4/SLC6A6	6
bcr signaling pathway:BioCarta	bcr signaling pathway:BioCarta	6/771	32/12994	0.0102961	0.0102961	0.141359	SYK/BTK/VAV1/BLNK/PRKCB/LYN	6
rho cell motility signaling pathway:BioCarta	rho cell motility signaling pathway:BioCarta	6/771	32/12994	0.0102961	0.0102961	0.141359	NCF2/VAV1/ARHGAP4/ARAP1/LIMK1/ARHGEF1	6
Fc Epsilon Receptor I Signaling in Mast Cells:SMPDB	Fc Epsilon Receptor I Signaling in Mast Cells:SMPDB	7/771	42/12994	0.0110216	0.0110216	0.150398	SYK/BTK/FCER1G/LCP2/LYN/VAV3/INPP5D	7
Signaling by Receptor Tyrosine Kinases:Reactome	Signaling by Receptor Tyrosine Kinases:Reactome	37/771	423/12994	0.0114776	0.0114776	0.155671	PTPN6/NCF2/VAV1/CSF1R/CYBA/CYBB/RPS6KA1/NCF4/NCKAP1L/MATK/PTPRJ/PAK1/SPP1/TEC/MMP9/MKNK1/ATP6AP1/PRKCB/TCIRG1/NCF1/SPINT1/ATP6V0D2/LYN/AP2A2/ATP6V1A/PTPN18/NCSTN/PTK2B/VAV3/CSK/APH1B/SH2B3/SPINT2/COL9A2/PTK6/FGF20/ADCYAP1	37
CD28 co-stimulation:Reactome	CD28 co-stimulation:Reactome	6/771	33/12994	0.0119684	0.0119684	0.159429	CD86/VAV1/CD28/PAK1/LYN/CD80	6
EPO signaling pathway:PID	EPO signaling pathway:PID	6/771	33/12994	0.0119684	0.0119684	0.159429	PTPN6/BTK/TEC/LYN/INPP5D/SH2B3	6
Keratan sulfate/keratin metabolism:Reactome	Keratan sulfate/keratin metabolism:Reactome	6/771	33/12994	0.0119684	0.0119684	0.159429	GLB1/HEXB/HEXA/GNS/B3GNT7/GLB1L	6
Ligand-dependent caspase activation:Reactome	Ligand-dependent caspase activation:Reactome	4/771	16/12994	0.0126156	0.0126156	0.166072	CD14/LY96/TICAM2/CASP8	4
Regulation of TLR by endogenous ligand:Reactome	Regulation of TLR by endogenous ligand:Reactome	4/771	16/12994	0.0126156	0.0126156	0.166072	TLR6/TLR1/CD14/LY96	4
RAC1 signaling pathway:PID	RAC1 signaling pathway:PID	8/771	54/12994	0.0136489	0.0136489	0.178625	PLCB2/NCF2/CYBA/CYBB/PAK1/LIMK1/NCF1/ARPC1B	8
Transcriptional misregulation in cancer - Homo sapiens (human):KEGG	Transcriptional misregulation in cancer - Homo sapiens (human):KEGG	19/771	185/12994	0.0138062	0.0138062	0.178813	SPI1/ITGAM/CD86/CSF1R/CD14/MMP9/MAF/BCL2A1/BMP2K/SPINT1/FCGR1A/CEBPE/REL/PTCRA/FLT3/CCND2/HIST1H3A/HIST1H3D/HIST2H3D	19
African trypanosomiasis - Homo sapiens (human):KEGG	African trypanosomiasis - Homo sapiens (human):KEGG	6/771	34/12994	0.0138231	0.0138231	0.178813	PLCB2/IL18/PRKCB/IL10/MYD88/IL1B	6
IL2:NetPath	IL2:NetPath	10/771	76/12994	0.0139756	0.0139756	0.179747	SYK/PTPN6/VAV1/PIK3CG/MKNK1/IL2RG/PIK3CD/LYN/PTK2B/IL2RA	10
Urokinase-type plasminogen activator (uPA) and uPAR-mediated signaling:PID	Urokinase-type plasminogen activator (uPA) and uPAR-mediated signaling:PID	7/771	44/12994	0.0141369	0.0141369	0.180782	ITGAM/ITGB2/CSF1R/FPR3/MMP9/TGFB1/MMP12	7
t cell receptor signaling pathway:BioCarta	t cell receptor signaling pathway:BioCarta	8/771	55/12994	0.015168	0.015168	0.192647	NCF2/VAV1/PTPRC/ARHGAP4/PTPN7/ARAP1/CD4/PRKCB	8
Costimulation by the CD28 family:Reactome	Costimulation by the CD28 family:Reactome	10/771	77/12994	0.0152368	0.0152368	0.192647	PTPN6/CD86/VAV1/CD28/PAK1/CD4/LYN/CSK/CD80/BTLA	10
Regulation of actin cytoskeleton - Homo sapiens (human):KEGG	Regulation of actin cytoskeleton - Homo sapiens (human):KEGG	21/771	213/12994	0.0153561	0.0153561	0.193064	WAS/ITGAM/ITGB2/VAV1/FGD3/RAC2/NCKAP1L/IQGAP2/ITGAX/LPAR5/LPAR2/PAK1/LIMK1/PIK3CD/ITGAD/ARPC1B/VAV3/ARHGEF1/SCIN/FGF20/TMSB4X	21
Acute myeloid leukemia - Homo sapiens (human):KEGG	Acute myeloid leukemia - Homo sapiens (human):KEGG	9/771	66/12994	0.015445	0.015445	0.193097	SPI1/ITGAM/CSF1R/CD14/BCL2A1/PIK3CD/FCGR1A/CEBPE/FLT3	9
T cell receptor signaling pathway - Homo sapiens (human):KEGG	T cell receptor signaling pathway - Homo sapiens (human):KEGG	12/771	101/12994	0.0162579	0.0162579	0.20213	PTPN6/VAV1/PTPRC/CD28/PAK1/TEC/CD4/LCP2/IL10/PIK3CD/VAV3/MAPK13	12
JAK STAT pathway and regulation:INOH	JAK STAT pathway and regulation:INOH	28/771	309/12994	0.0168514	0.0168514	0.206191	SYK/PTPN6/BTK/IL10RA/RPS6KA1/IL12RB1/IL18/PAK1/IKBKE/TEC/MKNK1/CSF3R/PRKCB/IL2RG/IL10/IL12RB2/GRK2/IL10RB/PTK2B/CSK/STAT2/MAPK13/MAP3K21/IL1B/CSNK1G1/IL2RA/PRLR/IL6R	28
Caspase activation via extrinsic apoptotic signalling pathway:Reactome	Caspase activation via extrinsic apoptotic signalling pathway:Reactome	5/771	26/12994	0.0168609	0.0168609	0.206191	CD14/LY96/TICAM2/CASP8/DAPK1	5
Endogenous TLR signaling:PID	Endogenous TLR signaling:PID	5/771	26/12994	0.0168609	0.0168609	0.206191	TLR6/TLR1/CD14/LY96/MYD88	5
Protein digestion and absorption - Homo sapiens (human):KEGG	Protein digestion and absorption - Homo sapiens (human):KEGG	11/771	90/12994	0.017213	0.017213	0.209353	KCNQ1/SLC7A7/KCNE3/SLC36A1/COL22A1/ATP1B1/XPNPEP2/KCNN4/COL9A2/MEP1A/COL24A1	11
Type III interferon signaling:Wikipathways	Type III interferon signaling:Wikipathways	3/771	10/12994	0.0182372	0.0182372	0.220611	IFNLR1/IL10RB/STAT2	3
Glycosphingolipid biosynthesis - globoseries:EHMN	Glycosphingolipid biosynthesis - globoseries:EHMN	4/771	18/12994	0.0193052	0.0193052	0.232274	NAGA/GLA/HEXB/HEXA	4
Cell surface interactions at the vascular wall:Reactome	Cell surface interactions at the vascular wall:Reactome	21/771	218/12994	0.0194373	0.0194373	0.232613	ITGAM/PTPN6/ITGB2/DOK2/CD84/SELPLG/FCER1G/SLC7A7/SPN/ITGAX/JAML/CD48/OLR1/ATP1B1/LYN/INPP5D/TGFB1/CEACAM3/PPIL2/CXADR/IGLV2-18	21
VEGFA-VEGFR2 Pathway:Reactome	VEGFA-VEGFR2 Pathway:Reactome	11/771	92/12994	0.0200023	0.0200023	0.238102	NCF2/VAV1/CYBA/CYBB/NCF4/NCKAP1L/PAK1/PRKCB/NCF1/PTK2B/VAV3	11
IL23-mediated signaling events:PID	IL23-mediated signaling events:PID	6/771	37/12994	0.0205699	0.0205699	0.243562	IL12RB1/IL18/CD4/IL24/IL1B/IL23A	6
Degradation of the extracellular matrix:Reactome	Degradation of the extracellular matrix:Reactome	12/771	105/12994	0.0215038	0.0215038	0.25328	CTSS/CTSB/SPP1/MMP9/ADAM8/ADAM9/MMP7/NCSTN/CTSV/COL9A2/MMP8/MMP12	12
GPCRs, Class A Rhodopsin-like:Wikipathways	GPCRs, Class A Rhodopsin-like:Wikipathways	24/771	261/12994	0.0218777	0.0218777	0.256335	C3AR1/CCR1/FPR3/CCR5/LPAR5/GPR65/GPR34/C5AR2/ADORA3/PTAFR/CMKLR1/P2RY6/P2RY13/P2RY1/OPN3/ADORA2B/P2RY12/CCR2/GPR85/OPRL1/GPR39/GPR18/CYSLTR2/CCR3	24
superpathway of inositol phosphate compounds:HumanCyc	superpathway of inositol phosphate compounds:HumanCyc	9/771	70/12994	0.0220313	0.0220313	0.25679	PLCB2/PIK3R5/PIK3CG/PIK3R6/PI4K2A/PIK3CD/INPP5D/FIG4/INPPL1	9
Complement and Coagulation Cascades:Wikipathways	Complement and Coagulation Cascades:Wikipathways	8/771	59/12994	0.0224796	0.0224796	0.260011	C1QC/C1QB/C1QA/C3AR1/C2/C5AR1/CR1/F12	8
Cell adhesion molecules (CAMs) - Homo sapiens (human):KEGG	Cell adhesion molecules (CAMs) - Homo sapiens (human):KEGG	15/771	143/12994	0.02254	0.02254	0.260011	ITGAM/ITGB2/CD86/SELPLG/PTPRC/SIGLEC1/SPN/CD28/CD4/CD22/ALCAM/CLDN7/CD80/LRRC4/CLDN4	15
Senescence and Autophagy in Cancer:Wikipathways	Senescence and Autophagy in Cancer:Wikipathways	12/771	106/12994	0.0229915	0.0229915	0.263859	IRF5/IL24/ATG7/LAMP1/CDKN2A/CCL3/CREG1/TGFB1/LAMP2/IL1B/SERPINB2/IL6R	12
G13 Signaling Pathway:Wikipathways	G13 Signaling Pathway:Wikipathways	6/771	38/12994	0.0232403	0.0232403	0.263964	WAS/IQGAP2/LIMK1/PIK3CD/ARHGEF1/MYBPH	6
Scavenging by Class A Receptors:Reactome	Scavenging by Class A Receptors:Reactome	4/771	19/12994	0.0233329	0.0233329	0.263964	MSR1/FTL/MARCO/COLEC12	4
Measles - Homo sapiens (human):KEGG	Measles - Homo sapiens (human):KEGG	14/771	131/12994	0.0233544	0.0233544	0.263964	FCGR2B/CD28/CD209/IKBKE/TLR7/HSPA6/IL2RG/PIK3CD/OAS1/MYD88/STAT2/IL1B/CCND2/IL2RA	14
TRAF6-mediated induction of TAK1 complex within TLR4 complex:Reactome	TRAF6-mediated induction of TAK1 complex within TLR4 complex:Reactome	3/771	11/12994	0.0239887	0.0239887	0.26977	CD14/LY96/TICAM2	3
Malaria - Homo sapiens (human):KEGG	Malaria - Homo sapiens (human):KEGG	7/771	49/12994	0.024582	0.024582	0.274323	ITGB2/CR1/IL18/IL10/MYD88/TGFB1/IL1B	7
Dengue-2 Interactions with Complement and Coagulation Cascades:Wikipathways	Dengue-2 Interactions with Complement and Coagulation Cascades:Wikipathways	8/771	60/12994	0.0246388	0.0246388	0.274323	C1QC/C1QB/C1QA/C3AR1/C2/C5AR1/CR1/F12	8
Amoebiasis - Homo sapiens (human):KEGG	Amoebiasis - Homo sapiens (human):KEGG	11/771	95/12994	0.0247928	0.0247928	0.274671	ITGAM/ITGB2/PLCB2/GNA15/CD14/RAB7B/PRKCB/IL10/PIK3CD/TGFB1/IL1B	11
Influenza A - Homo sapiens (human):KEGG	Influenza A - Homo sapiens (human):KEGG	17/771	171/12994	0.0254217	0.0254217	0.280252	PYCARD/NXF3/IL18/NLRP3/IKBKE/TLR7/HSPA6/PRKCB/TMPRSS13/PIK3CD/OAS1/MYD88/STAT2/MAPK13/IL1B/TRIM25/BCL2L2-PABPN1	17
Dectin-2 family:Reactome	Dectin-2 family:Reactome	5/771	29/12994	0.0263104	0.0263104	0.288627	SYK/FCER1G/CLEC10A/CLEC4A/LYN	5
Fcgamma receptor (FCGR) dependent phagocytosis:Reactome	Fcgamma receptor (FCGR) dependent phagocytosis:Reactome	16/771	159/12994	0.026749	0.026749	0.292007	SYK/WAS/BTK/VAV1/PLD3/FCGR2A/NCKAP1L/FCGR3A/PAK1/FCGR2C/LIMK1/ARPC1B/FCGR1A/VAV3/PLPP4/IGLV2-18	16
Cholesterol metabolism - Homo sapiens (human):KEGG	Cholesterol metabolism - Homo sapiens (human):KEGG	7/771	50/12994	0.0271733	0.0271733	0.293773	NPC2/NCEH1/LIPA/PLTP/CYP27A1/APOC2/APOC1	7
Chondroitin sulfate/dermatan sulfate metabolism:Reactome	Chondroitin sulfate/dermatan sulfate metabolism:Reactome	7/771	50/12994	0.0271733	0.0271733	0.293773	HEXB/CHST11/HEXA/CHST13/ARSB/GPC4/CHST15	7
Response to elevated platelet cytosolic Ca2+:Reactome	Response to elevated platelet cytosolic Ca2+:Reactome	14/771	134/12994	0.0277497	0.0277497	0.296868	STXBP2/FERMT3/PLEK/PSAP/F13A1/PRKCB/CHID1/STX4/SELENOP/APLP2/TGFB1/LAMP2/TOR4A/TMSB4X	14
Kaposi sarcoma-associated herpesvirus infection - Homo sapiens (human):KEGG	Kaposi sarcoma-associated herpesvirus infection - Homo sapiens (human):KEGG	18/771	186/12994	0.0278224	0.0278224	0.296868	SYK/CD86/PIK3R5/HCK/CCR1/CCR5/PIK3CG/PIK3R6/IKBKE/CD200R1/PIK3CD/CXCL3/LYN/CASP8/STAT2/MAPK13/MICB/CCR3	18
GPCR ligand binding:Reactome	GPCR ligand binding:Reactome	38/771	465/12994	0.0278576	0.0278576	0.296868	C3AR1/CCR1/FPR3/CXCL16/GPR183/C5AR1/CCR5/PSAP/LPAR5/GPR65/LPAR2/GPR132/C5AR2/ADORA3/PTAFR/ADGRE2/CMKLR1/P2RY6/P2RY13/CXCL3/P2RY1/OPN3/LTB4R2/ADORA2B/P2RY12/CCR2/CALCR/ADGRE1/OPRL1/GPR39/SCTR/GPR55/GPR18/CYSLTR2/ADCYAP1/ADGRE3/KEL/CCR3	38
G alpha (q) signalling events:Reactome	G alpha (q) signalling events:Reactome	20/771	213/12994	0.0282349	0.0282349	0.299464	PLCB2/RPS6KA1/GNA15/LPAR5/GPR65/LPAR2/GPR132/RGS18/PTAFR/P2RY6/GRK2/P2RY1/RGS19/LTB4R2/RGS2/GPR39/DAGLA/DGKA/DAGLB/CYSLTR2	20
CLEC7A (Dectin-1) signaling:Reactome	CLEC7A (Dectin-1) signaling:Reactome	6/771	40/12994	0.0292568	0.0292568	0.308838	SYK/CARD9/CLEC7A/PYCARD/CASP8/IL1B	6
G-protein beta:gamma signalling:Reactome	G-protein beta:gamma signalling:Reactome	7/771	51/12994	0.0299442	0.0299442	0.314565	PLCB2/PIK3R5/PIK3CG/PIK3R6/IL2RG/PIK3CD/IL2RA	7
Phosphorylation of CD3 and TCR zeta chains:Reactome	Phosphorylation of CD3 and TCR zeta chains:Reactome	5/771	30/12994	0.0300805	0.0300805	0.314565	PTPRC/PTPN22/PTPRJ/CD4/CSK	5
Iron metabolism in placenta:Wikipathways	Iron metabolism in placenta:Wikipathways	3/771	12/12994	0.0306024	0.0306024	0.315599	MCOLN1/HAMP/TFR2	3
NAD <i>de novo</i> biosynthesis:HumanCyc	NAD <i>de novo</i> biosynthesis:HumanCyc	3/771	12/12994	0.0306024	0.0306024	0.315599	KYNU/KMO/TDO2	3
PECAM1 interactions:Reactome	PECAM1 interactions:Reactome	3/771	12/12994	0.0306024	0.0306024	0.315599	PTPN6/LYN/INPP5D	3
IL4:NetPath	IL4:NetPath	8/771	63/12994	0.0319777	0.0319777	0.326771	SPI1/SYK/PTPN6/DOK2/IL2RG/PIK3CD/INPP5D/HIST2H3D	8
Synthesis of substrates in N-glycan biosythesis:Reactome	Synthesis of substrates in N-glycan biosythesis:Reactome	8/771	63/12994	0.0319777	0.0319777	0.326771	NPL/GLB1/CTSA/NAGK/AMDHD2/RENBP/NEU1/SLC17A5	8
Binding and Uptake of Ligands by Scavenger Receptors:Reactome	Binding and Uptake of Ligands by Scavenger Receptors:Reactome	6/771	41/12994	0.0326151	0.0326151	0.331644	MSR1/STAB1/CD163/FTL/MARCO/COLEC12	6
Glycosphingolipid biosynthesis - ganglioseries:EHMN	Glycosphingolipid biosynthesis - ganglioseries:EHMN	4/771	21/12994	0.0328145	0.0328145	0.331644	GLB1/HEXB/HEXA/GLB1L	4
Signaling events mediated by Stem cell factor receptor (c-Kit):PID	Signaling events mediated by Stem cell factor receptor (c-Kit):PID	7/771	52/12994	0.0328992	0.0328992	0.331644	PTPN6/VAV1/PTPRO/MATK/TEC/LYN/SH2B3	7
amb2 Integrin signaling:PID	amb2 Integrin signaling:PID	5/771	31/12994	0.0341736	0.0341736	0.341415	ITGAM/ITGB2/SELPLG/HCK/MMP9	5
Matrix Metalloproteinases:Wikipathways	Matrix Metalloproteinases:Wikipathways	5/771	31/12994	0.0341736	0.0341736	0.341415	MMP9/MMP7/MMP8/MMP12/MMP21	5
Signaling by VEGF:Reactome	Signaling by VEGF:Reactome	11/771	100/12994	0.0345463	0.0345463	0.343604	NCF2/VAV1/CYBA/CYBB/NCF4/NCKAP1L/PAK1/PRKCB/NCF1/PTK2B/VAV3	11
Signaling events mediated by PTP1B:PID	Signaling events mediated by PTP1B:PID	7/771	53/12994	0.0360424	0.0360424	0.355326	CSF1R/HCK/FCGR2A/FCGR2C/LYN/CSK/PRLR	7
Synthesis of PIPs at the plasma membrane:Reactome	Synthesis of PIPs at the plasma membrane:Reactome	7/771	53/12994	0.0360424	0.0360424	0.355326	PIK3R5/PIK3CG/PIK3R6/PI4K2A/PIK3CD/INPP5D/INPPL1	7
IL4-mediated signaling events:PID	IL4-mediated signaling events:PID	8/771	65/12994	0.0376244	0.0376244	0.356466	SPI1/PTPN6/DOK2/IL2RG/IL10/FCER2/INPP5D/CCL17	8
chondroitin sulfate biosynthesis (late stages):HumanCyc	chondroitin sulfate biosynthesis (late stages):HumanCyc	3/771	13/12994	0.0380694	0.0380694	0.356466	CHST11/CHST13/CHST15	3
D-glyceric acidura:SMPDB	D-glyceric acidura:SMPDB	3/771	13/12994	0.0380694	0.0380694	0.356466	GK/AKR1B1/DGKA	3
Familial lipoprotein lipase deficiency:SMPDB	Familial lipoprotein lipase deficiency:SMPDB	3/771	13/12994	0.0380694	0.0380694	0.356466	GK/AKR1B1/DGKA	3
Galactose Metabolism:SMPDB	Galactose Metabolism:SMPDB	3/771	13/12994	0.0380694	0.0380694	0.356466	GAA/GLA/AKR1B1	3
Galactosemia:SMPDB	Galactosemia:SMPDB	3/771	13/12994	0.0380694	0.0380694	0.356466	GAA/GLA/AKR1B1	3
Glycerol Kinase Deficiency:SMPDB	Glycerol Kinase Deficiency:SMPDB	3/771	13/12994	0.0380694	0.0380694	0.356466	GK/AKR1B1/DGKA	3
Glycerolipid Metabolism:SMPDB	Glycerolipid Metabolism:SMPDB	3/771	13/12994	0.0380694	0.0380694	0.356466	GK/AKR1B1/DGKA	3
L-kynurenine degradation:HumanCyc	L-kynurenine degradation:HumanCyc	3/771	13/12994	0.0380694	0.0380694	0.356466	KYNU/KMO/TDO2	3
Methotrexate Pathway, Pharmacokinetics:PharmGKB	Methotrexate Pathway, Pharmacokinetics:PharmGKB	3/771	13/12994	0.0380694	0.0380694	0.356466	SLC46A1/ABCC3/ABCC1	3
TRAF6 mediated IRF7 activation in TLR7/8 or 9 signaling:Reactome	TRAF6 mediated IRF7 activation in TLR7/8 or 9 signaling:Reactome	3/771	13/12994	0.0380694	0.0380694	0.356466	TLR8/TLR7/MYD88	3
visual signal transduction:BioCarta	visual signal transduction:BioCarta	3/771	13/12994	0.0380694	0.0380694	0.356466	PDE6B/PDE6G/RCVRN	3
Alpha-synuclein signaling:PID	Alpha-synuclein signaling:PID	5/771	32/12994	0.0385954	0.0385954	0.358391	SYK/PLCB2/HCK/LYN/PTK2B	5
Osteopontin-mediated events:PID	Osteopontin-mediated events:PID	5/771	32/12994	0.0385954	0.0385954	0.358391	SYK/SPP1/MMP9/PTK2B/VAV3	5
Signaling by SCF-KIT:Reactome	Signaling by SCF-KIT:Reactome	6/771	43/12994	0.040058	0.040058	0.370437	PTPN6/VAV1/TEC/MMP9/LYN/SH2B3	6
Regulation of actin dynamics for phagocytic cup formation:Reactome	Regulation of actin dynamics for phagocytic cup formation:Reactome	14/771	141/12994	0.0403272	0.0403272	0.371391	SYK/WAS/BTK/VAV1/FCGR2A/NCKAP1L/FCGR3A/PAK1/FCGR2C/LIMK1/ARPC1B/FCGR1A/VAV3/IGLV2-18	14
EPHA forward signaling:PID	EPHA forward signaling:PID	5/771	33/12994	0.0433502	0.0433502	0.392766	HCK/PIK3CG/PIK3R6/LYN/VAV3	5
Fructose and mannose metabolism - Homo sapiens (human):KEGG	Fructose and mannose metabolism - Homo sapiens (human):KEGG	5/771	33/12994	0.0433502	0.0433502	0.392766	HK3/FBP1/PFKFB4/AKR1B1/PFKFB2	5
Inflammatory Response Pathway:Wikipathways	Inflammatory Response Pathway:Wikipathways	5/771	33/12994	0.0433502	0.0433502	0.392766	CD86/CD28/IL2RG/CD80/IL2RA	5
Sialic acid metabolism:Reactome	Sialic acid metabolism:Reactome	5/771	33/12994	0.0433502	0.0433502	0.392766	NPL/GLB1/CTSA/NEU1/SLC17A5	5
Galactose metabolism:EHMN	Galactose metabolism:EHMN	6/771	44/12994	0.0441508	0.0441508	0.394436	GAA/GLA/GLB1/AKR1B1/SLC2A9/GLB1L	6
eicosanoid metabolism:BioCarta	eicosanoid metabolism:BioCarta	4/771	23/12994	0.0442395	0.0442395	0.394436	TBXAS1/ALOX5AP/ALOX5/CYSLTR2	4
GPCRs, Class B Secretin-like:Wikipathways	GPCRs, Class B Secretin-like:Wikipathways	4/771	23/12994	0.0442395	0.0442395	0.394436	ADGRE2/CALCR/ADGRE1/SCTR	4
TLR ECSIT MEKK1 p38:INOH	TLR ECSIT MEKK1 p38:INOH	4/771	23/12994	0.0442395	0.0442395	0.394436	CD14/LY96/MYD88/MAPK13	4
Spinal Cord Injury:Wikipathways	Spinal Cord Injury:Wikipathways	12/771	117/12994	0.0446799	0.0446799	0.396781	C1QB/AIF1/LILRB3/FCGR2A/TNFSF13/MMP9/CHST11/TGFB1/CCR2/IL1B/MMP12/SLIT1	12
Human cytomegalovirus infection - Homo sapiens (human):KEGG	Human cytomegalovirus infection - Homo sapiens (human):KEGG	20/771	225/12994	0.0461079	0.0461079	0.405373	PLCB2/IL10RA/CCR1/RAC2/ADCY7/CCR5/PRKCB/PIK3CD/IL10RB/PTK2B/CDKN2A/CCL3/ARHGEF1/CASP8/MAPK13/CCL4L2/CCL3L3/IL1B/IL6R/CCR3	20
Atypical NF-kappaB pathway:PID	Atypical NF-kappaB pathway:PID	3/771	14/12994	0.0463719	0.0463719	0.405373	SYK/ARRB2/REL	3
il 2 signaling pathway:BioCarta	il 2 signaling pathway:BioCarta	3/771	14/12994	0.0463719	0.0463719	0.405373	SYK/IL2RG/IL2RA	3
Tryptophan catabolism:Reactome	Tryptophan catabolism:Reactome	3/771	14/12994	0.0463719	0.0463719	0.405373	KYNU/KMO/TDO2	3
Epithelial cell signaling in Helicobacter pylori infection - Homo sapiens (human):KEGG	Epithelial cell signaling in Helicobacter pylori infection - Homo sapiens (human):KEGG	8/771	68/12994	0.0472875	0.0472875	0.411768	PAK1/ATP6AP1/TCIRG1/ATP6V0D2/LYN/ATP6V1A/CSK/MAPK13	8
Alpha4 beta1 integrin signaling events:PID	Alpha4 beta1 integrin signaling events:PID	5/771	34/12994	0.048441	0.048441	0.417416	JAML/CD14/SPP1/ADAM28/PTK2B	5
Porphyrin metabolism:EHMN	Porphyrin metabolism:EHMN	5/771	34/12994	0.048441	0.048441	0.417416	SLC36A1/HMOX1/SLC46A1/SLC1A4/ABCC1	5
activation of csk by camp-dependent protein kinase inhibits signaling through the t cell receptor:BioCarta	activation of csk by camp-dependent protein kinase inhibits signaling through the t cell receptor:BioCarta	6/771	45/12994	0.0484956	0.0484956	0.417416	PTPRC/CCR5/CD4/CSK/CCL4L2/CCR3	6
Phospholipase D signaling pathway - Homo sapiens (human):KEGG	Phospholipase D signaling pathway - Homo sapiens (human):KEGG	14/771	145/12994	0.0491063	0.0491063	0.421053	SYK/PLCB2/PIK3R5/FCER1G/CYTH4/ADCY7/LPAR5/PIK3CG/PIK3R6/LPAR2/PIK3CD/PTK2B/AGPAT4/DGKA	14
Vitamin digestion and absorption - Homo sapiens (human):KEGG	Vitamin digestion and absorption - Homo sapiens (human):KEGG	4/771	24/12994	0.050685	0.050685	0.432576	PLB1/SLC46A1/ABCC1/SLC23A1	4
Constitutive Signaling by Aberrant PI3K in Cancer:Reactome	Constitutive Signaling by Aberrant PI3K in Cancer:Reactome	8/771	69/12994	0.0508368	0.0508368	0.432576	CD86/PIK3AP1/VAV1/CSF1R/CD28/PIK3CD/CD80/FGF20	8
Lysosome Vesicle Biogenesis:Reactome	Lysosome Vesicle Biogenesis:Reactome	5/771	35/12994	0.0538697	0.0538697	0.454923	VAMP8/CTSZ/AP1B1/GNS/AP1S3	5
toll-like receptor pathway:BioCarta	toll-like receptor pathway:BioCarta	5/771	35/12994	0.0538697	0.0538697	0.454923	TLR6/CD14/TLR7/LY96/MYD88	5
KitReceptor:NetPath	KitReceptor:NetPath	8/771	70/12994	0.0545536	0.0545536	0.458191	WAS/HCK/RPS6KA1/MATK/TEC/PRKCB/LYN/INPP5D	8
Viral myocarditis - Homo sapiens (human):KEGG	Viral myocarditis - Homo sapiens (human):KEGG	7/771	58/12994	0.0546994	0.0546994	0.458191	ITGB2/CD86/RAC2/CD28/CASP8/CD80/CXADR	7
Etoposide Pathway, Pharmacokinetics/Pharmacodynamics:PharmGKB	Etoposide Pathway, Pharmacokinetics/Pharmacodynamics:PharmGKB	3/771	15/12994	0.0554851	0.0554851	0.458191	ABCC3/ABCC1/NR1I2	3
Glycosphingolipid biosynthesis - ganglio series - Homo sapiens (human):KEGG	Glycosphingolipid biosynthesis - ganglio series - Homo sapiens (human):KEGG	3/771	15/12994	0.0554851	0.0554851	0.458191	GLB1/HEXB/HEXA	3
il12 and stat4 dependent signaling pathway in th1 development:BioCarta	il12 and stat4 dependent signaling pathway in th1 development:BioCarta	3/771	15/12994	0.0554851	0.0554851	0.458191	IL12RB1/CCR5/IL12RB2	3
WNT5A-dependent internalization of FZD4:Reactome	WNT5A-dependent internalization of FZD4:Reactome	3/771	15/12994	0.0554851	0.0554851	0.458191	ARRB2/PRKCB/AP2A2	3
TRP channels:Reactome	TRP channels:Reactome	4/771	25/12994	0.0576156	0.0576156	0.472295	TRPM2/MCOLN1/TRPV4/TRPV2	4
Intestinal immune network for IgA production - Homo sapiens (human):KEGG	Intestinal immune network for IgA production - Homo sapiens (human):KEGG	6/771	47/12994	0.0579498	0.0579498	0.472295	CD86/CD28/TNFSF13/IL10/TGFB1/CD80	6
Thymic Stromal LymphoPoietin (TSLP) Signaling Pathway:Wikipathways	Thymic Stromal LymphoPoietin (TSLP) Signaling Pathway:Wikipathways	6/771	47/12994	0.0579498	0.0579498	0.472295	BTK/HCK/TEC/PI4K2A/LYN/IL2RA	6
Aldosterone synthesis and secretion - Homo sapiens (human):KEGG	Aldosterone synthesis and secretion - Homo sapiens (human):KEGG	10/771	96/12994	0.0580372	0.0580372	0.472295	PLCB2/KCNJ5/ADCY7/PRKCB/ATP1B1/CACNA1F/CYP11A1/DAGLA/DAGLB/CAMK1G	10
Detoxification of Reactive Oxygen Species:Reactome	Detoxification of Reactive Oxygen Species:Reactome	5/771	36/12994	0.0596365	0.0596365	0.480073	NCF2/CYBA/CYBB/NCF4/NCF1	5
Primary immunodeficiency - Homo sapiens (human):KEGG	Primary immunodeficiency - Homo sapiens (human):KEGG	5/771	36/12994	0.0596365	0.0596365	0.480073	BTK/PTPRC/BLNK/CD4/IL2RG	5
roles of arrestin dependent recruitment of src kinases in gpcr signaling:BioCarta	roles of arrestin dependent recruitment of src kinases in gpcr signaling:BioCarta	5/771	36/12994	0.0596365	0.0596365	0.480073	HCK/CCR5/GRK2/CCL4L2/CCR3	5
Glycerophospholipid metabolism:EHMN	Glycerophospholipid metabolism:EHMN	13/771	136/12994	0.0602703	0.0602703	0.483436	PLA2G7/NUP210/LIPA/GLA/PLA2G15/GLB1/GK/AKR1B1/ATP8B3/SLC1A4/GLB1L/PLA2G2D/DGKA	13
PI Metabolism:Reactome	PI Metabolism:Reactome	9/771	84/12994	0.0605145	0.0605145	0.483661	PIK3R5/TNFAIP8L2/PIK3CG/PIK3R6/PI4K2A/PIK3CD/INPP5D/FIG4/INPPL1	9
Clathrin derived vesicle budding:Reactome	Clathrin derived vesicle budding:Reactome	8/771	72/12994	0.0624962	0.0624962	0.495957	VAMP8/CTSZ/AP1B1/FTL/GNS/STX4/SNX2/AP1S3	8
trans-Golgi Network Vesicle Budding:Reactome	trans-Golgi Network Vesicle Budding:Reactome	8/771	72/12994	0.0624962	0.0624962	0.495957	VAMP8/CTSZ/AP1B1/FTL/GNS/STX4/SNX2/AP1S3	8
G beta:gamma signalling through PI3Kgamma:Reactome	G beta:gamma signalling through PI3Kgamma:Reactome	6/771	48/12994	0.0630618	0.0630618	0.498678	PIK3R5/PIK3CG/PIK3R6/IL2RG/PIK3CD/IL2RA	6
C-MYB transcription factor network:PID	C-MYB transcription factor network:PID	9/771	85/12994	0.0642994	0.0642994	0.501059	SPI1/TFEC/CSF1R/LYZ/CD4/MAF/CDKN2A/ADORA2B/PTCRA	9
Basigin interactions:Reactome	Basigin interactions:Reactome	4/771	26/12994	0.0650256	0.0650256	0.501059	SLC7A7/SPN/ATP1B1/PPIL2	4
Insulin receptor recycling:Reactome	Insulin receptor recycling:Reactome	4/771	26/12994	0.0650256	0.0650256	0.501059	ATP6AP1/TCIRG1/ATP6V0D2/ATP6V1A	4
Interleukin-7 signaling:Reactome	Interleukin-7 signaling:Reactome	4/771	26/12994	0.0650256	0.0650256	0.501059	IL2RG/HIST1H3A/HIST1H3D/HIST2H3D	4
TLR ECSIT MEKK1 JNK:INOH	TLR ECSIT MEKK1 JNK:INOH	4/771	26/12994	0.0650256	0.0650256	0.501059	CD14/LY96/MYD88/IL1B	4
Elevation of cytosolic Ca2+ levels:Reactome	Elevation of cytosolic Ca2+ levels:Reactome	3/771	16/12994	0.065378	0.065378	0.501059	P2RX4/P2RX7/P2RX5	3
Osteoclast Signaling:Wikipathways	Osteoclast Signaling:Wikipathways	3/771	16/12994	0.065378	0.065378	0.501059	ACP5/SPP1/TNFRSF11A	3
Regulation of KIT signaling:Reactome	Regulation of KIT signaling:Reactome	3/771	16/12994	0.065378	0.065378	0.501059	PTPN6/LYN/SH2B3	3
Sema3A PAK dependent Axon repulsion:Reactome	Sema3A PAK dependent Axon repulsion:Reactome	3/771	16/12994	0.065378	0.065378	0.501059	PAK1/LIMK1/PLXNA1	3
Type II interferon signaling (IFNG):Wikipathways	Type II interferon signaling (IFNG):Wikipathways	5/771	37/12994	0.0657407	0.0657407	0.502118	SPI1/CYBB/OAS1/STAT2/IL1B	5
Extracellular matrix organization:Reactome	Extracellular matrix organization:Reactome	24/771	294/12994	0.070098	0.070098	0.533578	ITGAM/ITGB2/CTSS/CTSB/ITGAX/SPP1/MMP9/LOXL3/ADAM8/COL22A1/ITGAD/COLGALT1/ADAM9/MMP7/NCSTN/ADAMTS2/TGFB1/CTSV/COL9A2/GPR162/MMP8/MMP12/LOXL4/COL24A1	24
Potassium Channels:Reactome	Potassium Channels:Reactome	10/771	100/12994	0.0724193	0.0724193	0.549379	KCNQ1/KCNAB2/KCNJ5/KCNK13/KCNJ1/KCNN4/KCNK6/KCNAB3/KCNC3/HCN2	10
Chemokine receptors bind chemokines:Reactome	Chemokine receptors bind chemokines:Reactome	6/771	50/12994	0.0740572	0.0740572	0.558055	CCR1/CXCL16/CCR5/CXCL3/CCR2/CCR3	6
Signaling by the B Cell Receptor (BCR):Reactome	Signaling by the B Cell Receptor (BCR):Reactome	12/771	127/12994	0.0740618	0.0740618	0.558055	SYK/PTPN6/BTK/PIK3AP1/VAV1/DAPP1/BLNK/PRKCB/PIK3CD/CD22/LYN/REL	12
Peptide GPCRs:Wikipathways	Peptide GPCRs:Wikipathways	8/771	75/12994	0.0756976	0.0756976	0.565163	C3AR1/CCR1/FPR3/C5AR1/CCR5/CCR2/OPRL1/CCR3	8
Acyl chain remodelling of PI:Reactome	Acyl chain remodelling of PI:Reactome	3/771	17/12994	0.0760152	0.0760152	0.565163	PLBD1/MBOAT7/PLA2G2D	3
Canonical and Non-Canonical TGF-B signaling:Wikipathways	Canonical and Non-Canonical TGF-B signaling:Wikipathways	3/771	17/12994	0.0760152	0.0760152	0.565163	TGFB1/LOXL4/GREM1	3
TRAF6 mediated IRF7 activation:Reactome	TRAF6 mediated IRF7 activation:Reactome	3/771	17/12994	0.0760152	0.0760152	0.565163	IKBKE/MYD88/TRIM25	3
LPA receptor mediated events:PID	LPA receptor mediated events:PID	7/771	63/12994	0.0784498	0.0784498	0.579414	GNA15/ADCY7/LPAR2/MMP9/LYN/PTK2B/ARHGEF1	7
T-Cell antigen Receptor (TCR) pathway during Staphylococcus aureus infection:Wikipathways	T-Cell antigen Receptor (TCR) pathway during Staphylococcus aureus infection:Wikipathways	7/771	63/12994	0.0784498	0.0784498	0.579414	PTPN6/PTPRC/CD28/PAK1/CD4/LCP2/IL10	7
IL-7 signaling:INOH	IL-7 signaling:INOH	16/771	184/12994	0.0803542	0.0803542	0.590341	SYK/BTK/RPS6KA1/PAK1/IKBKE/TEC/MKNK1/PRKCB/IL2RG/PIK3CD/GRK2/PTK2B/CSK/MAPK13/MAP3K21/CSNK1G1	16
Platelet degranulation:Reactome	Platelet degranulation:Reactome	12/771	129/12994	0.0811448	0.0811448	0.590341	STXBP2/FERMT3/PLEK/PSAP/F13A1/CHID1/SELENOP/APLP2/TGFB1/LAMP2/TOR4A/TMSB4X	12
adp-ribosylation factor:BioCarta	adp-ribosylation factor:BioCarta	4/771	28/12994	0.0812483	0.0812483	0.590341	NCF2/CYTH4/ARHGAP4/ARAP1	4
Cytokines and Inflammatory Response:Wikipathways	Cytokines and Inflammatory Response:Wikipathways	4/771	28/12994	0.0812483	0.0812483	0.590341	CD4/IL10/TGFB1/IL1B	4
Phase 2 - plateau phase:Reactome	Phase 2 - plateau phase:Reactome	4/771	28/12994	0.0812483	0.0812483	0.590341	KCNQ1/KCNE3/CACNA2D4/CACNA1F	4
miRNAs involvement in the immune response in sepsis:Wikipathways	miRNAs involvement in the immune response in sepsis:Wikipathways	7/771	64/12994	0.0838197	0.0838197	0.605096	IRF5/TLR8/TLR7/IL10/MYD88/REL/CCL3	7
Semaphorin interactions:Reactome	Semaphorin interactions:Reactome	7/771	64/12994	0.0838197	0.0838197	0.605096	TYROBP/PTPRC/TREM2/PAK1/CD72/LIMK1/PLXNA1	7
IL-5 Signaling Pathway:Wikipathways	IL-5 Signaling Pathway:Wikipathways	5/771	40/12994	0.0860509	0.0860509	0.617221	SYK/BTK/RPS6KA1/PIK3CG/LYN	5
Tryptophan metabolism - Homo sapiens (human):KEGG	Tryptophan metabolism - Homo sapiens (human):KEGG	5/771	40/12994	0.0860509	0.0860509	0.617221	KYNU/KMO/IL4I1/TDO2/AOC1	5
EPHA2 forward signaling:PID	EPHA2 forward signaling:PID	3/771	18/12994	0.0873572	0.0873572	0.620623	PAK1/VAV3/INPPL1	3
Genes targeted by miRNAs in adipocytes:Wikipathways	Genes targeted by miRNAs in adipocytes:Wikipathways	3/771	18/12994	0.0873572	0.0873572	0.620623	KCNQ1/TMSB4X/HCN2	3
Lamivudine Metabolism Pathway:SMPDB	Lamivudine Metabolism Pathway:SMPDB	3/771	18/12994	0.0873572	0.0873572	0.620623	ABCC3/SULT1A1/ABCC1	3
Biosynthesis of the N-glycan precursor (dolichol lipid-linked oligosaccharide, LLO) and transfer to a nascent protein:Reactome	Biosynthesis of the N-glycan precursor (dolichol lipid-linked oligosaccharide, LLO) and transfer to a nascent protein:Reactome	8/771	78/12994	0.090453	0.090453	0.640583	NPL/GLB1/CTSA/NAGK/AMDHD2/RENBP/NEU1/SLC17A5	8
Generation of second messenger molecules:Reactome	Generation of second messenger molecules:Reactome	5/771	41/12994	0.0934725	0.0934725	0.659879	WAS/PAK1/CD4/LCP2/EVL	5
AGE-RAGE pathway:Wikipathways	AGE-RAGE pathway:Wikipathways	7/771	66/12994	0.0951743	0.0951743	0.66978	MSR1/MMP9/PRKCB/NCF1/MYD88/MMP7/CASP8	7
Heparan sulfate/heparin (HS-GAG) metabolism:Reactome	Heparan sulfate/heparin (HS-GAG) metabolism:Reactome	6/771	54/12994	0.0990971	0.0990971	0.680004	GLB1/SGSH/GUSB/HPSE/GPC4/GLB1L	6
IL2-mediated signaling events:PID	IL2-mediated signaling events:PID	6/771	54/12994	0.0990971	0.0990971	0.680004	SYK/DOK2/PRKCB/IL2RG/PTK2B/IL2RA	6
Interferon type I signaling pathways:Wikipathways	Interferon type I signaling pathways:Wikipathways	6/771	54/12994	0.0990971	0.0990971	0.680004	PTPN6/VAV1/PTPRC/PIK3CD/REL/STAT2	6
-arrestins in gpcr desensitization:BioCarta	-arrestins in gpcr desensitization:BioCarta	4/771	30/12994	0.0992627	0.0992627	0.680004	CCR5/GRK2/CCL4L2/CCR3	4
fmlp induced chemokine gene expression in hmc-1 cells:BioCarta	fmlp induced chemokine gene expression in hmc-1 cells:BioCarta	4/771	30/12994	0.0992627	0.0992627	0.680004	NCF2/GNA15/PAK1/PRKCB	4
LTF danger signal response pathway:Wikipathways	LTF danger signal response pathway:Wikipathways	3/771	19/12994	0.0993618	0.0993618	0.680004	CD14/MYD88/IL1B	3
Overview of nanoparticle effects:Wikipathways	Overview of nanoparticle effects:Wikipathways	3/771	19/12994	0.0993618	0.0993618	0.680004	PIK3CD/HMOX1/ITGAD	3
Plasma lipoprotein assembly:Reactome	Plasma lipoprotein assembly:Reactome	3/771	19/12994	0.0993618	0.0993618	0.680004	APOC2/APOC1/APOC4	3
Tryptophan Metabolism:SMPDB	Tryptophan Metabolism:SMPDB	3/771	19/12994	0.0993618	0.0993618	0.680004	KYNU/KMO/TDO2	3
IL-2 Signaling Pathway:Wikipathways	IL-2 Signaling Pathway:Wikipathways	5/771	42/12994	0.10121	0.10121	0.690542	SYK/IL2RG/PTK2B/CCND2/IL2RA	5
Interferon gamma signaling:Reactome	Interferon gamma signaling:Reactome	9/771	94/12994	0.105003	0.105003	0.710061	PTPN6/IRF5/IFI30/TRIM14/PTAFR/OAS1/FCGR1A/FCGR1B/TRIM25	9
Post-translational modification: synthesis of GPI-anchored proteins:Reactome	Post-translational modification: synthesis of GPI-anchored proteins:Reactome	9/771	94/12994	0.105003	0.105003	0.710061	FOLR2/CD52/VNN1/OTOA/XPNPEP2/MELTF/PRSS21/PSCA/MSLN	9
Calcium Regulation in the Cardiac Cell:Wikipathways	Calcium Regulation in the Cardiac Cell:Wikipathways	13/771	149/12994	0.105023	0.105023	0.710061	ARRB2/KCNJ5/ADCY7/RGS18/RGS10/RGS1/PRKCB/ATP1B1/RGS19/RGS14/RYR1/RGS2/PKIB	13
RANKL-RANK (Receptor activator of NFKB (ligand)) Signaling Pathway:Wikipathways	RANKL-RANK (Receptor activator of NFKB (ligand)) Signaling Pathway:Wikipathways	6/771	55/12994	0.105977	0.105977	0.711111	SPI1/SYK/ACP5/TNFRSF11A/LYN/CALCR	6
Amyloid fiber formation:Reactome	Amyloid fiber formation:Reactome	8/771	81/12994	0.10675	0.10675	0.711111	GGA2/GGA1/HIST1H2BI/HIST1H2AD/HIST1H3A/HIST1H3D/HIST1H4E/HIST2H3D	8
Non-genomic actions of 1,25 dihydroxyvitamin D3:Wikipathways	Non-genomic actions of 1,25 dihydroxyvitamin D3:Wikipathways	7/771	68/12994	0.107337	0.107337	0.711111	PLCB2/TLR8/PRKCB/NOD2/STAT2/MAPK13/CAMP	7
Regulation of p38-alpha and p38-beta:PID	Regulation of p38-alpha and p38-beta:PID	4/771	31/12994	0.108905	0.108905	0.711111	HCK/PAK1/LYN/DUSP10	4
Apoptosis - Homo sapiens (human):KEGG	Apoptosis - Homo sapiens (human):KEGG	12/771	136/12994	0.109191	0.109191	0.711111	CTSS/CTSB/CTSZ/CTSD/BCL2A1/PIK3CD/CTSC/CTSV/CASP8/CTSH/APAF1/PARP4	12
PAR1-mediated thrombin signaling events:PID	PAR1-mediated thrombin signaling events:PID	5/771	43/12994	0.109257	0.109257	0.711111	PLCB2/GNA15/PRKCB/ARHGEF1/SNX2	5
superpathway of tryptophan utilization:HumanCyc	superpathway of tryptophan utilization:HumanCyc	5/771	43/12994	0.109257	0.109257	0.711111	KYNU/CYP2S1/KMO/SULT1A1/TDO2	5
MAPK signaling pathway - Homo sapiens (human):KEGG	MAPK signaling pathway - Homo sapiens (human):KEGG	23/771	295/12994	0.109284	0.109284	0.711111	ARRB2/RASGRP4/CSF1R/RPS6KA1/RAC2/PTPN7/CD14/PAK1/MKNK1/HSPA6/PRKCB/CACNA2D4/MYD88/STK4/TGFB1/DUSP10/FLT3/CACNA1F/MAPK13/RASGRF1/IL1B/FGF20/TGFA	23
Ion channel transport:Reactome	Ion channel transport:Reactome	15/771	179/12994	0.11155	0.11155	0.711111	TRPM2/TTYH3/ATP6AP1/MCOLN1/TRPV4/TCIRG1/TRPV2/ATP6V0D2/ATP1B1/ATP6V1A/RYR1/ATP8B3/SGK3/TTYH2/CLCA2	15
Cannabinoid receptor signaling:Wikipathways	Cannabinoid receptor signaling:Wikipathways	3/771	20/12994	0.111984	0.111984	0.711111	ADCY7/DAGLA/DAGLB	3
Chondroitin sulfate biosynthesis:Reactome	Chondroitin sulfate biosynthesis:Reactome	3/771	20/12994	0.111984	0.111984	0.711111	CHST11/CHST13/CHST15	3
Glycosaminoglycan biosynthesis - chondroitin sulfate / dermatan sulfate - Homo sapiens (human):KEGG	Glycosaminoglycan biosynthesis - chondroitin sulfate / dermatan sulfate - Homo sapiens (human):KEGG	3/771	20/12994	0.111984	0.111984	0.711111	CHST11/CHST13/CHST15	3
S1P1 pathway:PID	S1P1 pathway:PID	3/771	20/12994	0.111984	0.111984	0.711111	PLCB2/CSF1R/ABCC1	3
the co-stimulatory signal during t-cell activation:BioCarta	the co-stimulatory signal during t-cell activation:BioCarta	3/771	20/12994	0.111984	0.111984	0.711111	CD86/CD28/CD80	3
Regulation of Actin Cytoskeleton:Wikipathways	Regulation of Actin Cytoskeleton:Wikipathways	13/771	151/12994	0.113312	0.113312	0.711111	WAS/PIK3R5/VAV1/RAC2/PIK3CG/CD14/PAK1/LIMK1/PIK3CD/CSK/ARHGEF1/FGF20/TMSB4X	13
Glycosphingolipid metabolism:EHMN	Glycosphingolipid metabolism:EHMN	7/771	69/12994	0.113717	0.113717	0.711111	NUP210/GLA/GLB1/GBA/GALC/NEU1/GLB1L	7
acetone degradation I (to methylglyoxal):HumanCyc	acetone degradation I (to methylglyoxal):HumanCyc	2/771	10/12994	0.115347	0.115347	0.711111	CYP2S1/AKR1B1	2
Acetylcholine regulates insulin secretion:Reactome	Acetylcholine regulates insulin secretion:Reactome	2/771	10/12994	0.115347	0.115347	0.711111	PLCB2/GNA15	2
Activation of SMO:Reactome	Activation of SMO:Reactome	2/771	10/12994	0.115347	0.115347	0.711111	ARRB2/GRK2	2
Bicarbonate transporters:Reactome	Bicarbonate transporters:Reactome	2/771	10/12994	0.115347	0.115347	0.711111	SLC4A8/SLC4A3	2
Crosslinking of collagen fibrils:Reactome	Crosslinking of collagen fibrils:Reactome	2/771	10/12994	0.115347	0.115347	0.711111	LOXL3/LOXL4	2
HDL remodeling:Reactome	HDL remodeling:Reactome	2/771	10/12994	0.115347	0.115347	0.711111	PLTP/APOC2	2
Interleukin-12 signaling:Reactome	Interleukin-12 signaling:Reactome	2/771	10/12994	0.115347	0.115347	0.711111	IL12RB1/IL12RB2	2
Interleukin-27 signaling:Reactome	Interleukin-27 signaling:Reactome	2/771	10/12994	0.115347	0.115347	0.711111	EBI3/IL27	2
Mammary gland development pathway - Involution (Stage 4 of 4):Wikipathways	Mammary gland development pathway - Involution (Stage 4 of 4):Wikipathways	2/771	10/12994	0.115347	0.115347	0.711111	MMP9/CHI3L1	2
Nef mediated downregulation of MHC class I complex cell surface expression:Reactome	Nef mediated downregulation of MHC class I complex cell surface expression:Reactome	2/771	10/12994	0.115347	0.115347	0.711111	AP1B1/AP1S3	2
Organic cation transport:Reactome	Organic cation transport:Reactome	2/771	10/12994	0.115347	0.115347	0.711111	SLC22A16/SLC22A18	2
RUNX1 and FOXP3 control the development of regulatory T lymphocytes (Tregs):Reactome	RUNX1 and FOXP3 control the development of regulatory T lymphocytes (Tregs):Reactome	2/771	10/12994	0.115347	0.115347	0.711111	CR1/IL2RA	2
RUNX3 regulates p14-ARF:Reactome	RUNX3 regulates p14-ARF:Reactome	2/771	10/12994	0.115347	0.115347	0.711111	CDKN2A/TGFB1	2
Vincristine Action Pathway:SMPDB	Vincristine Action Pathway:SMPDB	2/771	10/12994	0.115347	0.115347	0.711111	ABCC3/ABCC1	2
Vindesine Action Pathway:SMPDB	Vindesine Action Pathway:SMPDB	2/771	10/12994	0.115347	0.115347	0.711111	ABCC3/ABCC1	2
Vinka Alkaloid Pathway, Pharmacokinetics:PharmGKB	Vinka Alkaloid Pathway, Pharmacokinetics:PharmGKB	2/771	10/12994	0.115347	0.115347	0.711111	ABCC3/ABCC1	2
Oxytocin signaling pathway - Homo sapiens (human):KEGG	Oxytocin signaling pathway - Homo sapiens (human):KEGG	13/771	152/12994	0.117596	0.117596	0.719082	PLCB2/PIK3R5/KCNJ5/ADCY7/TRPM2/PIK3CG/PIK3R6/PRKCB/CACNA2D4/RYR1/CACNA1F/RGS2/CAMK1G	13
Carbohydrate digestion and absorption - Homo sapiens (human):KEGG	Carbohydrate digestion and absorption - Homo sapiens (human):KEGG	5/771	44/12994	0.117603	0.117603	0.719082	PLCB2/HK3/PRKCB/PIK3CD/ATP1B1	5
Signaling by NOTCH3:Reactome	Signaling by NOTCH3:Reactome	5/771	44/12994	0.117603	0.117603	0.719082	TACC3/RBPJ/NCSTN/APH1B/PTCRA	5
role of -arrestins in the activation and targeting of map kinases:BioCarta	role of -arrestins in the activation and targeting of map kinases:BioCarta	4/771	32/12994	0.11895	0.11895	0.725333	CCR5/GRK2/CCL4L2/CCR3	4
Antigen activates B Cell Receptor (BCR) leading to generation of second messengers:Reactome	Antigen activates B Cell Receptor (BCR) leading to generation of second messengers:Reactome	9/771	97/12994	0.121209	0.121209	0.735106	SYK/PTPN6/BTK/PIK3AP1/VAV1/DAPP1/BLNK/PIK3CD/CD22	9
PI5P, PP2A and IER3 Regulate PI3K/AKT Signaling:Reactome	PI5P, PP2A and IER3 Regulate PI3K/AKT Signaling:Reactome	9/771	97/12994	0.121209	0.121209	0.735106	CD86/PIK3AP1/VAV1/CSF1R/CD28/PIK3CD/MYD88/CD80/FGF20	9
chondroitin sulfate biosynthesis:HumanCyc	chondroitin sulfate biosynthesis:HumanCyc	3/771	21/12994	0.125179	0.125179	0.75306	CHST11/CHST13/CHST15	3
CTLA4 inhibitory signaling:Reactome	CTLA4 inhibitory signaling:Reactome	3/771	21/12994	0.125179	0.125179	0.75306	CD86/LYN/CD80	3
pkc-catalyzed phosphorylation of inhibitory phosphoprotein of myosin phosphatase:BioCarta	pkc-catalyzed phosphorylation of inhibitory phosphoprotein of myosin phosphatase:BioCarta	3/771	21/12994	0.125179	0.125179	0.75306	VAV1/PRKCB/ARHGEF1	3
Notch Signaling:Wikipathways	Notch Signaling:Wikipathways	5/771	45/12994	0.126242	0.126242	0.757416	KCNJ5/RBPJ/NCSTN/APH1B/PTCRA	5
NOD1/2 Signaling Pathway:Reactome	NOD1/2 Signaling Pathway:Reactome	4/771	33/12994	0.129377	0.129377	0.770034	CARD9/NOD2/CASP8/MAPK13	4
Resistin as a regulator of inflammation:Wikipathways	Resistin as a regulator of inflammation:Wikipathways	4/771	33/12994	0.129377	0.129377	0.770034	PLCB2/PIK3CG/PIK3CD/RETN	4
Signaling by NOTCH2:Reactome	Signaling by NOTCH2:Reactome	4/771	33/12994	0.129377	0.129377	0.770034	RBPJ/FCER2/NCSTN/APH1B	4
Cargo recognition for clathrin-mediated endocytosis:Reactome	Cargo recognition for clathrin-mediated endocytosis:Reactome	9/771	99/12994	0.132723	0.132723	0.779057	ARRB2/VAMP8/CD4/FCHO1/GRK2/AP2A2/SCARB2/REPS2/KIAA0319	9
PDGFR-beta signaling pathway:PID	PDGFR-beta signaling pathway:PID	11/771	127/12994	0.13315	0.13315	0.779057	CSF1R/HCK/PIK3CG/PIK3R6/ARAP1/SLA/PTPRJ/PAK1/LYN/ARPC1B/CSK	11
Activation of the phototransduction cascade:Reactome	Activation of the phototransduction cascade:Reactome	2/771	11/12994	0.135648	0.135648	0.779057	PDE6B/PDE6G	2
Depolymerisation of the Nuclear Lamina:Reactome	Depolymerisation of the Nuclear Lamina:Reactome	2/771	11/12994	0.135648	0.135648	0.779057	PRKCB/CNEP1R1	2
Hydrolysis of LPC:Reactome	Hydrolysis of LPC:Reactome	2/771	11/12994	0.135648	0.135648	0.779057	PLA2G15/PLBD1	2
NOTCH-Core:Signalink	NOTCH-Core:Signalink	2/771	11/12994	0.135648	0.135648	0.779057	RBPJ/NCSTN	2
pertussis toxin-insensitive ccr5 signaling in macrophage:BioCarta	pertussis toxin-insensitive ccr5 signaling in macrophage:BioCarta	2/771	11/12994	0.135648	0.135648	0.779057	CCR5/CCL4L2	2
Regulated proteolysis of p75NTR:Reactome	Regulated proteolysis of p75NTR:Reactome	2/771	11/12994	0.135648	0.135648	0.779057	NCSTN/APH1B	2
Synthesis, secretion, and deacylation of Ghrelin:Reactome	Synthesis, secretion, and deacylation of Ghrelin:Reactome	2/771	11/12994	0.135648	0.135648	0.779057	PLA2G7/MBOAT4	2
Uricosurics Pathway, Pharmacodynamics:PharmGKB	Uricosurics Pathway, Pharmacodynamics:PharmGKB	2/771	11/12994	0.135648	0.135648	0.779057	LGALS9/SLC2A9	2
Vinblastine Action Pathway:SMPDB	Vinblastine Action Pathway:SMPDB	2/771	11/12994	0.135648	0.135648	0.779057	ABCC3/ABCC1	2
Vinorelbine Action Pathway:SMPDB	Vinorelbine Action Pathway:SMPDB	2/771	11/12994	0.135648	0.135648	0.779057	ABCC3/ABCC1	2
Calcium signaling pathway - Homo sapiens (human):KEGG	Calcium signaling pathway - Homo sapiens (human):KEGG	15/771	185/12994	0.135957	0.135957	0.779057	PLCB2/GNA15/ADCY7/P2RX4/P2RX7/PTAFR/PRKCB/PTK2B/LTB4R2/RYR1/ADORA2B/CACNA1F/P2RX5/CYSLTR2/CAMK1G	15
EPO signaling:INOH	EPO signaling:INOH	15/771	185/12994	0.135957	0.135957	0.779057	SYK/BTK/RPS6KA1/PAK1/IKBKE/TEC/MKNK1/PRKCB/PIK3CD/GRK2/PTK2B/CSK/MAPK13/MAP3K21/CSNK1G1	15
Direct p53 effectors:PID	Direct p53 effectors:PID	12/771	142/12994	0.137224	0.137224	0.779057	IRF5/NLRC4/PYCARD/CTSD/SPP1/BCL2A1/ZNF385A/PRDM1/APAF1/TGFA/CD82/S100A2	12
CD28 dependent PI3K/Akt signaling:Reactome	CD28 dependent PI3K/Akt signaling:Reactome	3/771	22/12994	0.1389	0.1389	0.779057	CD86/CD28/CD80	3
CDP-diacylglycerol biosynthesis:HumanCyc	CDP-diacylglycerol biosynthesis:HumanCyc	3/771	22/12994	0.1389	0.1389	0.779057	GK/AGPAT4/MBOAT7	3
Fabry disease:SMPDB	Fabry disease:SMPDB	3/771	22/12994	0.1389	0.1389	0.779057	GLA/GBA/GALC	3
Gaucher Disease:SMPDB	Gaucher Disease:SMPDB	3/771	22/12994	0.1389	0.1389	0.779057	GLA/GBA/GALC	3
Globoid Cell Leukodystrophy:SMPDB	Globoid Cell Leukodystrophy:SMPDB	3/771	22/12994	0.1389	0.1389	0.779057	GLA/GBA/GALC	3
Krabbe disease:SMPDB	Krabbe disease:SMPDB	3/771	22/12994	0.1389	0.1389	0.779057	GLA/GBA/GALC	3
Metachromatic Leukodystrophy (MLD):SMPDB	Metachromatic Leukodystrophy (MLD):SMPDB	3/771	22/12994	0.1389	0.1389	0.779057	GLA/GBA/GALC	3
Sphingolipid Metabolism:SMPDB	Sphingolipid Metabolism:SMPDB	3/771	22/12994	0.1389	0.1389	0.779057	GLA/GBA/GALC	3
Sphingolipid metabolism - Homo sapiens (human):KEGG	Sphingolipid metabolism - Homo sapiens (human):KEGG	5/771	47/12994	0.144354	0.144354	0.806012	GLA/GLB1/GBA/GALC/NEU1	5
VEGF:INOH	VEGF:INOH	15/771	187/12994	0.144712	0.144712	0.806012	SYK/BTK/RPS6KA1/PAK1/IKBKE/TEC/MKNK1/PRKCB/PIK3CD/GRK2/PTK2B/CSK/MAPK13/MAP3K21/CSNK1G1	15
Integrin-mediated Cell Adhesion:Wikipathways	Integrin-mediated Cell Adhesion:Wikipathways	9/771	101/12994	0.144786	0.144786	0.806012	ITGAM/ITGB2/RAC2/ITGAX/PAK1/ITGAD/SELENOP/VAV3/CSK	9
Hepatitis B - Homo sapiens (human):KEGG	Hepatitis B - Homo sapiens (human):KEGG	12/771	144/12994	0.147364	0.147364	0.811895	IKBKE/MMP9/ATP6AP1/PRKCB/PIK3CD/MYD88/PTK2B/TICAM2/TGFB1/CASP8/STAT2/APAF1	12
Neuroactive ligand-receptor interaction - Homo sapiens (human):KEGG	Neuroactive ligand-receptor interaction - Homo sapiens (human):KEGG	21/771	277/12994	0.148295	0.148295	0.811895	C3AR1/FPR3/C5AR1/P2RX4/LPAR2/ADORA3/P2RX7/PTAFR/P2RY6/P2RY13/GABRB2/P2RY1/LTB4R2/ADORA2B/CALCR/P2RX5/OPRL1/SCTR/PRLR/CHRNA1/CYSLTR2	21
IL6:NetPath	IL6:NetPath	7/771	74/12994	0.148459	0.148459	0.811895	BTK/VAV1/HCK/TEC/LYN/PTK2B/IL6R	7
Inositol phosphate metabolism - Homo sapiens (human):KEGG	Inositol phosphate metabolism - Homo sapiens (human):KEGG	7/771	74/12994	0.148459	0.148459	0.811895	PLCB2/PIK3CG/PI4K2A/PIK3CD/INPP5D/FIG4/INPPL1	7
PRC2 methylates histones and DNA:Reactome	PRC2 methylates histones and DNA:Reactome	7/771	74/12994	0.148459	0.148459	0.811895	JARID2/HIST1H2BI/HIST1H2AD/HIST1H3A/HIST1H3D/HIST1H4E/HIST2H3D	7
Class I MHC mediated antigen processing & presentation:Reactome	Class I MHC mediated antigen processing & presentation:Reactome	24/771	323/12994	0.150705	0.150705	0.811895	BTK/CTSS/NCF2/CYBA/TLR6/CYBB/TLR1/NCF4/FBXO41/MRC1/CD14/TRIM50/LY96/ATG7/NCF1/MYD88/KBTBD8/FCGR1A/STX4/FCGR1B/CTSV/RNF213/TRIM36/CUL7	24
Stimuli-sensing channels:Reactome	Stimuli-sensing channels:Reactome	9/771	102/12994	0.151019	0.151019	0.811895	TRPM2/TTYH3/MCOLN1/TRPV4/TRPV2/RYR1/SGK3/TTYH2/CLCA2	9
EPHB-mediated forward signaling:Reactome	EPHB-mediated forward signaling:Reactome	4/771	35/12994	0.151304	0.151304	0.811895	PAK1/LIMK1/LYN/ARPC1B	4
Photodynamic therapy-induced NF-kB survival signaling:Wikipathways	Photodynamic therapy-induced NF-kB survival signaling:Wikipathways	4/771	35/12994	0.151304	0.151304	0.811895	MMP9/BCL2A1/REL/IL1B	4
Prion diseases - Homo sapiens (human):KEGG	Prion diseases - Homo sapiens (human):KEGG	4/771	35/12994	0.151304	0.151304	0.811895	C1QC/C1QB/C1QA/IL1B	4
Arachidonic acid metabolism:Reactome	Arachidonic acid metabolism:Reactome	6/771	61/12994	0.152127	0.152127	0.811895	TBXAS1/DPEP2/ALOX5AP/ALOX5/ABCC1/DPEP3	6
Glycerolipid metabolism - Homo sapiens (human):KEGG	Glycerolipid metabolism - Homo sapiens (human):KEGG	6/771	61/12994	0.152127	0.152127	0.811895	GLA/GK/AKR1B1/AGPAT4/DGKA/PLPP4	6
ccr3 signaling in eosinophils:BioCarta	ccr3 signaling in eosinophils:BioCarta	3/771	23/12994	0.153099	0.153099	0.811895	PRKCB/LIMK1/CCR3	3
Eicosanoid Synthesis:Wikipathways	Eicosanoid Synthesis:Wikipathways	3/771	23/12994	0.153099	0.153099	0.811895	TBXAS1/ALOX5AP/ALOX5	3
growth hormone signaling pathway:BioCarta	growth hormone signaling pathway:BioCarta	3/771	23/12994	0.153099	0.153099	0.811895	PTPN6/RPS6KA1/PRKCB	3
Histidine metabolism - Homo sapiens (human):KEGG	Histidine metabolism - Homo sapiens (human):KEGG	3/771	23/12994	0.153099	0.153099	0.811895	ALDH3B1/AMDHD1/AOC1	3
Joubert syndrome:SMPDB	Joubert syndrome:SMPDB	3/771	23/12994	0.153099	0.153099	0.811895	PIK3CD/INPP5D/FIG4	3
Nucleotide salvage:Reactome	Nucleotide salvage:Reactome	3/771	23/12994	0.153099	0.153099	0.811895	AMPD3/TYMP/AMPD2	3
Phosphatidylinositol Phosphate Metabolism:SMPDB	Phosphatidylinositol Phosphate Metabolism:SMPDB	3/771	23/12994	0.153099	0.153099	0.811895	PIK3CD/INPP5D/FIG4	3
Photodynamic therapy-induced NFE2L2 (NRF2) survival signaling:Wikipathways	Photodynamic therapy-induced NFE2L2 (NRF2) survival signaling:Wikipathways	3/771	23/12994	0.153099	0.153099	0.811895	HMOX1/ABCC3/MAPK13	3
Histidine, lysine, phenylalanine, tyrosine, proline and tryptophan catabolism:Reactome	Histidine, lysine, phenylalanine, tyrosine, proline and tryptophan catabolism:Reactome	5/771	48/12994	0.153807	0.153807	0.813417	KYNU/KMO/IL4I1/AMDHD1/TDO2	5
melatonin degradation I:HumanCyc	melatonin degradation I:HumanCyc	2/771	12/12994	0.156657	0.156657	0.813417	CYP2S1/SULT1A1	2
NF-kB activation through FADD/RIP-1 pathway mediated by caspase-8 and -10:Reactome	NF-kB activation through FADD/RIP-1 pathway mediated by caspase-8 and -10:Reactome	2/771	12/12994	0.156657	0.156657	0.813417	CASP8/TRIM25	2
NOTCH2 intracellular domain regulates transcription:Reactome	NOTCH2 intracellular domain regulates transcription:Reactome	2/771	12/12994	0.156657	0.156657	0.813417	RBPJ/FCER2	2
Platelet-mediated interactions with vascular and circulating cells:Wikipathways	Platelet-mediated interactions with vascular and circulating cells:Wikipathways	2/771	12/12994	0.156657	0.156657	0.813417	TGFB1/IL1B	2
Pregnenolone biosynthesis:Reactome	Pregnenolone biosynthesis:Reactome	2/771	12/12994	0.156657	0.156657	0.813417	AKR1B1/CYP11A1	2
Signaling by NOTCH4:Reactome	Signaling by NOTCH4:Reactome	2/771	12/12994	0.156657	0.156657	0.813417	NCSTN/APH1B	2
Tandem pore domain potassium channels:Reactome	Tandem pore domain potassium channels:Reactome	2/771	12/12994	0.156657	0.156657	0.813417	KCNK13/KCNK6	2
TP53 Regulates Transcription of Caspase Activators and Caspases:Reactome	TP53 Regulates Transcription of Caspase Activators and Caspases:Reactome	2/771	12/12994	0.156657	0.156657	0.813417	NLRC4/APAF1	2
Host Interactions of HIV factors:Reactome	Host Interactions of HIV factors:Reactome	8/771	89/12994	0.157412	0.157412	0.815444	DOCK2/HCK/CD28/NUP210/AP1B1/CD4/AP2A2/AP1S3	8
IL1-mediated signaling events:PID	IL1-mediated signaling events:PID	4/771	36/12994	0.162763	0.162763	0.835398	IL1RN/MYD88/TICAM2/IL1B	4
Calcineurin-regulated NFAT-dependent transcription in lymphocytes:PID	Calcineurin-regulated NFAT-dependent transcription in lymphocytes:PID	5/771	49/12994	0.163509	0.163509	0.835398	IKZF1/MAF/DGKA/RNF128/IL2RA	5
Hematopoietic Stem Cell Differentiation:Wikipathways	Hematopoietic Stem Cell Differentiation:Wikipathways	5/771	49/12994	0.163509	0.163509	0.835398	SPI1/VAV1/IKZF1/NCKAP1L/IL1B	5
Cell death signalling via NRAGE, NRIF and NADE:Reactome	Cell death signalling via NRAGE, NRIF and NADE:Reactome	7/771	76/12994	0.163609	0.163609	0.835398	VAV1/FGD2/FGD3/NCSTN/VAV3/ARHGEF1/APH1B	7
Prolactin Signaling Pathway:Wikipathways	Prolactin Signaling Pathway:Wikipathways	7/771	76/12994	0.163609	0.163609	0.835398	PTPN6/VAV1/PIK3CG/CTSD/PAK1/TEC/PRLR	7
Negative regulation of the PI3K/AKT network:Reactome	Negative regulation of the PI3K/AKT network:Reactome	9/771	104/12994	0.163874	0.163874	0.835398	CD86/PIK3AP1/VAV1/CSF1R/CD28/PIK3CD/MYD88/CD80/FGF20	9
Rap1 signaling pathway - Homo sapiens (human):KEGG	Rap1 signaling pathway - Homo sapiens (human):KEGG	16/771	206/12994	0.163877	0.163877	0.835398	ITGAM/ITGB2/PLCB2/CSF1R/RAC2/ADCY7/LPAR5/LPAR2/PRKCB/LCP2/PIK3CD/P2RY1/RGS14/ADORA2B/MAPK13/FGF20	16
Glucose metabolism:Reactome	Glucose metabolism:Reactome	8/771	90/12994	0.164434	0.164434	0.836334	HK3/SLC37A2/FBP1/NUP210/PFKFB4/ADPGK/GNPDA1/PFKFB2	8
EGF-EGFR Signaling Pathway:Wikipathways	EGF-EGFR Signaling Pathway:Wikipathways	13/771	162/12994	0.165422	0.165422	0.839449	DOK2/VAV1/RPS6KA1/PAK1/PRKCB/PTK2B/VAV3/INPP5D/CSK/ARHGEF1/PTK6/INPPL1/REPS2	13
Doxorubicin Pathway (Cardiomyocyte Cell), Pharmacodynamics:PharmGKB	Doxorubicin Pathway (Cardiomyocyte Cell), Pharmacodynamics:PharmGKB	3/771	24/12994	0.16773	0.16773	0.840427	CYBA/RAC2/NCF4	3
Endochondral Ossification:Wikipathways	Endochondral Ossification:Wikipathways	6/771	63/12994	0.169219	0.169219	0.840427	SPP1/MMP9/CHST11/SCIN/TGFB1/CTSV	6
Apoptosis Modulation and Signaling:Wikipathways	Apoptosis Modulation and Signaling:Wikipathways	8/771	91/12994	0.171599	0.171599	0.840427	BCL2A1/NAIP/MYD88/BMF/CDKN2A/CASP8/APAF1/BIRC7	8
Protein alkylation leading to liver fibrosis:Wikipathways	Protein alkylation leading to liver fibrosis:Wikipathways	5/771	50/12994	0.173448	0.173448	0.840427	AIF1/CD163/TGFB1/MAPK13/APAF1	5
Vibrio cholerae infection - Homo sapiens (human):KEGG	Vibrio cholerae infection - Homo sapiens (human):KEGG	5/771	50/12994	0.173448	0.173448	0.840427	KCNQ1/ATP6AP1/TCIRG1/ATP6V0D2/ATP6V1A	5
Aldosterone-regulated sodium reabsorption - Homo sapiens (human):KEGG	Aldosterone-regulated sodium reabsorption - Homo sapiens (human):KEGG	4/771	37/12994	0.174523	0.174523	0.840427	PRKCB/PIK3CD/ATP1B1/KCNJ1	4
Allograft rejection - Homo sapiens (human):KEGG	Allograft rejection - Homo sapiens (human):KEGG	4/771	37/12994	0.174523	0.174523	0.840427	CD86/CD28/IL10/CD80	4
GMCSF-mediated signaling events:PID	GMCSF-mediated signaling events:PID	4/771	37/12994	0.174523	0.174523	0.840427	SYK/LYN/OSM/INPP5D	4
RHO GTPases Activate WASPs and WAVEs:Reactome	RHO GTPases Activate WASPs and WAVEs:Reactome	4/771	37/12994	0.174523	0.174523	0.840427	WAS/BTK/NCKAP1L/ARPC1B	4
signal transduction through il1r:BioCarta	signal transduction through il1r:BioCarta	4/771	37/12994	0.174523	0.174523	0.840427	IL1RN/MYD88/TGFB1/IL1B	4
Endothelins:PID	Endothelins:PID	6/771	64/12994	0.178053	0.178053	0.840427	PLCB2/GNA15/ADCY7/PRKCB/PTK2B/CYSLTR2	6
Meiotic recombination:Reactome	Meiotic recombination:Reactome	6/771	64/12994	0.178053	0.178053	0.840427	HIST1H2BI/HIST1H2AD/HIST1H3A/HIST1H3D/HIST1H4E/HIST2H3D	6
RNA Polymerase I Promoter Opening:Reactome	RNA Polymerase I Promoter Opening:Reactome	6/771	64/12994	0.178053	0.178053	0.840427	HIST1H2BI/HIST1H2AD/HIST1H3A/HIST1H3D/HIST1H4E/HIST2H3D	6
Activation of DNA fragmentation factor:Reactome	Activation of DNA fragmentation factor:Reactome	2/771	13/12994	0.178219	0.178219	0.840427	HIST1H1D/HIST1H1E	2
activation of pkc through g-protein coupled receptors:BioCarta	activation of pkc through g-protein coupled receptors:BioCarta	2/771	13/12994	0.178219	0.178219	0.840427	PRKCB/CCL4L2	2
Apoptosis induced DNA fragmentation:Reactome	Apoptosis induced DNA fragmentation:Reactome	2/771	13/12994	0.178219	0.178219	0.840427	HIST1H1D/HIST1H1E	2
Cell-type Dependent Selectivity of CCK2R Signaling:Wikipathways	Cell-type Dependent Selectivity of CCK2R Signaling:Wikipathways	2/771	13/12994	0.178219	0.178219	0.840427	RYR1/DAGLA	2
Development of pulmonary dendritic cells and macrophage subsets:Wikipathways	Development of pulmonary dendritic cells and macrophage subsets:Wikipathways	2/771	13/12994	0.178219	0.178219	0.840427	SPI1/IKZF1	2
Endosomal/Vacuolar pathway:Reactome	Endosomal/Vacuolar pathway:Reactome	2/771	13/12994	0.178219	0.178219	0.840427	CTSS/CTSV	2
Galactose metabolism:INOH	Galactose metabolism:INOH	2/771	13/12994	0.178219	0.178219	0.840427	HK3/GLB1	2
lck and fyn tyrosine kinases in initiation of tcr activation:BioCarta	lck and fyn tyrosine kinases in initiation of tcr activation:BioCarta	2/771	13/12994	0.178219	0.178219	0.840427	PTPRC/CD4	2
Osteopontin Signaling:Wikipathways	Osteopontin Signaling:Wikipathways	2/771	13/12994	0.178219	0.178219	0.840427	SPP1/MMP9	2
Passive transport by Aquaporins:Reactome	Passive transport by Aquaporins:Reactome	2/771	13/12994	0.178219	0.178219	0.840427	AQP9/AQP3	2
Phenylalanine degradation:INOH	Phenylalanine degradation:INOH	2/771	13/12994	0.178219	0.178219	0.840427	ALDH3B1/AOC1	2
Platelet Adhesion to exposed collagen:Reactome	Platelet Adhesion to exposed collagen:Reactome	2/771	13/12994	0.178219	0.178219	0.840427	FCER1G/LYN	2
Purine salvage:Reactome	Purine salvage:Reactome	2/771	13/12994	0.178219	0.178219	0.840427	AMPD3/AMPD2	2
Regulation of RUNX3 expression and activity:Reactome	Regulation of RUNX3 expression and activity:Reactome	2/771	13/12994	0.178219	0.178219	0.840427	CDKN2A/TGFB1	2
Serotonin and anxiety-related events:Wikipathways	Serotonin and anxiety-related events:Wikipathways	2/771	13/12994	0.178219	0.178219	0.840427	PLEK/PRKCB	2
superpathway of melatonin degradation:HumanCyc	superpathway of melatonin degradation:HumanCyc	2/771	13/12994	0.178219	0.178219	0.840427	CYP2S1/SULT1A1	2
Taxane Pathway, Pharmacokinetics:PharmGKB	Taxane Pathway, Pharmacokinetics:PharmGKB	2/771	13/12994	0.178219	0.178219	0.840427	ABCC1/NR1I2	2
TFs Regulate miRNAs related to cardiac hypertrophy:Wikipathways	TFs Regulate miRNAs related to cardiac hypertrophy:Wikipathways	2/771	13/12994	0.178219	0.178219	0.840427	TGFB1/RASGRF1	2
TRAF3-dependent IRF activation pathway:Reactome	TRAF3-dependent IRF activation pathway:Reactome	2/771	13/12994	0.178219	0.178219	0.840427	IKBKE/TRIM25	2
Transcriptional regulation by RUNX3:Wikipathways	Transcriptional regulation by RUNX3:Wikipathways	2/771	13/12994	0.178219	0.178219	0.840427	SPP1/CDKN2A	2
RHO GTPase Effectors:Reactome	RHO GTPase Effectors:Reactome	22/771	300/12994	0.178383	0.178383	0.840427	WAS/BTK/NCF2/CYBA/CYBB/RAC2/NCF4/NCKAP1L/FMNL1/IQGAP2/PAK1/LIMK1/NCF1/ARPC1B/EVL/SRGAP2/HIST1H2BI/HIST1H2AD/HIST1H3A/HIST1H3D/HIST1H4E/HIST2H3D	22
Th1 and Th2 cell differentiation - Homo sapiens (human):KEGG	Th1 and Th2 cell differentiation - Homo sapiens (human):KEGG	8/771	92/12994	0.178901	0.178901	0.841096	IL12RB1/CD4/MAF/IL2RG/IL12RB2/RBPJ/MAPK13/IL2RA	8
Glycine, serine, alanine and threonine metabolism:EHMN	Glycine, serine, alanine and threonine metabolism:EHMN	7/771	78/12994	0.179418	0.179418	0.841759	NUP210/SLC6A12/SLC36A1/SLC15A2/SLC43A2/SLC1A4/AOC1	7
Fc epsilon receptor (FCERI) signaling:Reactome	Fc epsilon receptor (FCERI) signaling:Reactome	12/771	150/12994	0.180043	0.180043	0.842925	SYK/BTK/RASGRP4/VAV1/LAT2/PAK1/TEC/TXK/LCP2/LYN/VAV3/IGLV2-18	12
Alpha9 beta1 integrin signaling events:PID	Alpha9 beta1 integrin signaling events:PID	3/771	25/12994	0.182745	0.182745	0.84548	SPP1/F13A1/ADAM8	3
IKK complex recruitment mediated by RIP1:Reactome	IKK complex recruitment mediated by RIP1:Reactome	3/771	25/12994	0.182745	0.182745	0.84548	CD14/LY96/TICAM2	3
IL-7 Signaling Pathway:Wikipathways	IL-7 Signaling Pathway:Wikipathways	3/771	25/12994	0.182745	0.182745	0.84548	IL2RG/PTK2B/IL2RA	3
NOTCH3 Activation and Transmission of Signal to the Nucleus:Reactome	NOTCH3 Activation and Transmission of Signal to the Nucleus:Reactome	3/771	25/12994	0.182745	0.182745	0.84548	TACC3/NCSTN/APH1B	3
Statin Pathway, Pharmacodynamics:PharmGKB	Statin Pathway, Pharmacodynamics:PharmGKB	3/771	25/12994	0.182745	0.182745	0.84548	PLTP/APOC2/APOC1	3
Aminosugars metabolism:EHMN	Aminosugars metabolism:EHMN	5/771	51/12994	0.183612	0.183612	0.84548	NUP210/CHIT1/HEXB/HEXA/SLC17A5	5
HDMs demethylate histones:Reactome	HDMs demethylate histones:Reactome	5/771	51/12994	0.183612	0.183612	0.84548	KDM2B/HIST1H3A/HIST1H3D/HIST1H4E/HIST2H3D	5
Mineral absorption - Homo sapiens (human):KEGG	Mineral absorption - Homo sapiens (human):KEGG	5/771	51/12994	0.183612	0.183612	0.84548	FTL/HMOX1/ATP1B1/SLC46A1/SLC30A1	5
Th17 cell differentiation - Homo sapiens (human):KEGG	Th17 cell differentiation - Homo sapiens (human):KEGG	9/771	107/12994	0.184088	0.184088	0.845934	IL12RB1/CD4/IL2RG/TGFB1/MAPK13/IL1B/IL2RA/IL23A/IL6R	9
IL-17 signaling pathway - Homo sapiens (human):KEGG	IL-17 signaling pathway - Homo sapiens (human):KEGG	8/771	93/12994	0.186337	0.186337	0.854515	IKBKE/MMP9/CXCL3/CCL7/CASP8/MAPK13/IL1B/CCL17	8
FCERI mediated Ca+2 mobilization:Reactome	FCERI mediated Ca+2 mobilization:Reactome	9/771	108/12994	0.191062	0.191062	0.874391	SYK/BTK/VAV1/TEC/TXK/LCP2/LYN/VAV3/IGLV2-18	9
PI3K/AKT Signaling in Cancer:Reactome	PI3K/AKT Signaling in Cancer:Reactome	8/771	94/12994	0.193903	0.193903	0.885581	CD86/PIK3AP1/VAV1/CSF1R/CD28/PIK3CD/CD80/FGF20	8
Beta-agonist/Beta-blocker Pathway, Pharmacodynamics:PharmGKB	Beta-agonist/Beta-blocker Pathway, Pharmacodynamics:PharmGKB	6/771	66/12994	0.196259	0.196259	0.890885	ARRB2/PLCB2/ADCY7/RGS1/PRKCB/GRK2	6
DNA methylation:Reactome	DNA methylation:Reactome	6/771	66/12994	0.196259	0.196259	0.890885	HIST1H2BI/HIST1H2AD/HIST1H3A/HIST1H3D/HIST1H4E/HIST2H3D	6
Signaling by ROBO receptors:Reactome	Signaling by ROBO receptors:Reactome	6/771	66/12994	0.196259	0.196259	0.890885	PAK1/EVL/MYO9B/SRGAP2/SRGAP1/SLIT1	6
Glypican 1 network:PID	Glypican 1 network:PID	3/771	26/12994	0.1981	0.1981	0.895516	HCK/LYN/TGFB1	3
links between pyk2 and map kinases:BioCarta	links between pyk2 and map kinases:BioCarta	3/771	26/12994	0.1981	0.1981	0.895516	PAK1/PRKCB/PTK2B	3
Benzodiazepine Pathway, Pharmacodynamics:PharmGKB	Benzodiazepine Pathway, Pharmacodynamics:PharmGKB	2/771	14/12994	0.200193	0.200193	0.895516	SLC6A12/GABRB2	2
JNK signaling in the CD4+ TCR pathway:PID	JNK signaling in the CD4+ TCR pathway:PID	2/771	14/12994	0.200193	0.200193	0.895516	PRKCB/LCP2	2
Lysosphingolipid and LPA receptors:Reactome	Lysosphingolipid and LPA receptors:Reactome	2/771	14/12994	0.200193	0.200193	0.895516	LPAR5/LPAR2	2
PIWI-interacting RNA (piRNA) biogenesis:Reactome	PIWI-interacting RNA (piRNA) biogenesis:Reactome	2/771	14/12994	0.200193	0.200193	0.895516	TDRD6/TDRD9	2
Ras signaling in the CD4+ TCR pathway:PID	Ras signaling in the CD4+ TCR pathway:PID	2/771	14/12994	0.200193	0.200193	0.895516	PTPN7/PRKCB	2
Endocytosis - Homo sapiens (human):KEGG	Endocytosis - Homo sapiens (human):KEGG	18/771	244/12994	0.20048	0.20048	0.895516	WAS/ARRB2/FOLR2/CYTH4/PSD4/CCR5/ARAP1/HSPA6/IL2RG/GRK2/ARPC1B/AP2A2/RAB11FIP4/IQSEC2/SNX2/PSD/IL2RA/FOLR3	18
Fluid shear stress and atherosclerosis - Homo sapiens (human):KEGG	Fluid shear stress and atherosclerosis - Homo sapiens (human):KEGG	11/771	139/12994	0.202653	0.202653	0.901872	NCF2/CYBA/RAC2/MMP9/TRPV4/PIK3CD/NCF1/HMOX1/MAPK13/IL1B/SUMO4	11
EGFR Inhibitor Pathway, Pharmacodynamics:PharmGKB	EGFR Inhibitor Pathway, Pharmacodynamics:PharmGKB	6/771	67/12994	0.205613	0.205613	0.901872	PIK3CG/PRKCB/PIK3CD/STAT2/TGFA/CAMK1G	6
Integrin cell surface interactions:Reactome	Integrin cell surface interactions:Reactome	6/771	67/12994	0.205613	0.205613	0.901872	ITGAM/ITGB2/ITGAX/SPP1/ITGAD/COL9A2	6
Epstein-Barr virus infection - Homo sapiens (human):KEGG	Epstein-Barr virus infection - Homo sapiens (human):KEGG	15/771	200/12994	0.208689	0.208689	0.901872	SYK/BTK/BLNK/IKBKE/PIK3CD/OAS1/MYD88/LYN/RBPJ/FCER2/CASP8/STAT2/MAPK13/APAF1/CCND2	15
Complement cascade:Reactome	Complement cascade:Reactome	11/771	140/12994	0.209063	0.209063	0.901872	C1QC/C1QB/C1QA/C3AR1/C2/C5AR1/CR1/C5AR2/FCN1/C4BPB/IGLV2-18	11
p75 NTR receptor-mediated signalling:Reactome	p75 NTR receptor-mediated signalling:Reactome	8/771	96/12994	0.209406	0.209406	0.901872	VAV1/FGD2/FGD3/MYD88/NCSTN/VAV3/ARHGEF1/APH1B	8
Pancreatic secretion - Homo sapiens (human):KEGG	Pancreatic secretion - Homo sapiens (human):KEGG	8/771	96/12994	0.209406	0.209406	0.901872	PLCB2/KCNQ1/ADCY7/PRKCB/ATP1B1/PLA2G2D/SCTR/CLCA2	8
Myometrial Relaxation and Contraction Pathways:Wikipathways	Myometrial Relaxation and Contraction Pathways:Wikipathways	12/771	155/12994	0.209684	0.209684	0.901872	ARRB2/ADCY7/RGS18/RGS10/RGS1/PRKCB/RGS19/RGS14/RYR1/RGS2/PKIB/IL1B	12
Bladder Cancer:Wikipathways	Bladder Cancer:Wikipathways	4/771	40/12994	0.211396	0.211396	0.901872	MMP9/CDKN2A/TYMP/DAPK1	4
Ferroptosis - Homo sapiens (human):KEGG	Ferroptosis - Homo sapiens (human):KEGG	4/771	40/12994	0.211396	0.211396	0.901872	CYBB/FTL/ATG7/HMOX1	4
Ferroptosis:Wikipathways	Ferroptosis:Wikipathways	4/771	40/12994	0.211396	0.211396	0.901872	CYBB/FTL/ATG7/HMOX1	4
inactivation of gsk3 by akt causes accumulation of b-catenin in alveolar macrophages:BioCarta	inactivation of gsk3 by akt causes accumulation of b-catenin in alveolar macrophages:BioCarta	4/771	40/12994	0.211396	0.211396	0.901872	CD14/LY96/MYD88/KREMEN2	4
Phospholipid metabolism:Reactome	Phospholipid metabolism:Reactome	16/771	216/12994	0.212913	0.212913	0.901872	PIK3R5/PLD3/TNFAIP8L2/PIK3CG/PIK3R6/PLB1/PLA2G15/PLBD1/PI4K2A/PIK3CD/AGPAT4/INPP5D/FIG4/MBOAT7/PLA2G2D/INPPL1	16
Collecting duct acid secretion - Homo sapiens (human):KEGG	Collecting duct acid secretion - Homo sapiens (human):KEGG	3/771	27/12994	0.213749	0.213749	0.901872	TCIRG1/ATP6V0D2/ATP6V1A	3
Effects of PIP2 hydrolysis:Reactome	Effects of PIP2 hydrolysis:Reactome	3/771	27/12994	0.213749	0.213749	0.901872	DAGLA/DGKA/DAGLB	3
Sorafenib Pharmacodynamics:PharmGKB	Sorafenib Pharmacodynamics:PharmGKB	3/771	27/12994	0.213749	0.213749	0.901872	PIK3CG/PIK3CD/FLT3	3
Synthesis of IP3 and IP4 in the cytosol:Reactome	Synthesis of IP3 and IP4 in the cytosol:Reactome	3/771	27/12994	0.213749	0.213749	0.901872	PLCB2/INPP5D/INPPL1	3
thrombin signaling and protease-activated receptors:BioCarta	thrombin signaling and protease-activated receptors:BioCarta	3/771	27/12994	0.213749	0.213749	0.901872	CYTH4/PRKCB/PTK2B	3
triacylglycerol biosynthesis:HumanCyc	triacylglycerol biosynthesis:HumanCyc	3/771	27/12994	0.213749	0.213749	0.901872	AGPAT4/MBOAT7/PLPP4	3
VEGFR2 mediated vascular permeability:Reactome	VEGFR2 mediated vascular permeability:Reactome	3/771	27/12994	0.213749	0.213749	0.901872	VAV1/PAK1/VAV3	3
Viral carcinogenesis - Homo sapiens (human):KEGG	Viral carcinogenesis - Homo sapiens (human):KEGG	15/771	201/12994	0.21408	0.21408	0.901872	SYK/CCR5/PIK3CD/ATP6V0D2/LYN/RBPJ/CDKN2A/REL/SCIN/CASP8/HDAC10/CCND2/HIST1H2BI/CCR3/HIST1H4E	15
Rab regulation of trafficking:Reactome	Rab regulation of trafficking:Reactome	10/771	126/12994	0.214572	0.214572	0.901872	DENND1C/RAB39A/RAB7B/DENND4B/RIN3/TBC1D2/GGA2/DENND1B/GGA1/RAB38	10
Activated PKN1 stimulates transcription of AR (androgen receptor) regulated genes KLK2 and KLK3:Reactome	Activated PKN1 stimulates transcription of AR (androgen receptor) regulated genes KLK2 and KLK3:Reactome	6/771	68/12994	0.215124	0.215124	0.901872	HIST1H2BI/HIST1H2AD/HIST1H3A/HIST1H3D/HIST1H4E/HIST2H3D	6
Collagen biosynthesis and modifying enzymes:Reactome	Collagen biosynthesis and modifying enzymes:Reactome	6/771	68/12994	0.215124	0.215124	0.901872	COL22A1/COLGALT1/ADAMTS2/COL9A2/GPR162/COL24A1	6
IL-4 Signaling Pathway:Wikipathways	IL-4 Signaling Pathway:Wikipathways	5/771	54/12994	0.215325	0.215325	0.901872	PTPN6/DOK2/IL2RG/PIK3CD/INPP5D	5
Glycerophospholipid metabolism - Homo sapiens (human):KEGG	Glycerophospholipid metabolism - Homo sapiens (human):KEGG	8/771	97/12994	0.217334	0.217334	0.901872	PLD3/PLB1/PLA2G15/AGPAT4/MBOAT7/PLA2G2D/DGKA/PLPP4	8
MyD88:Mal cascade initiated on plasma membrane:Reactome	MyD88:Mal cascade initiated on plasma membrane:Reactome	8/771	97/12994	0.217334	0.217334	0.901872	BTK/TLR6/TLR1/RPS6KA1/CD14/NOD2/LY96/MYD88	8
Toll Like Receptor 2 (TLR2) Cascade:Reactome	Toll Like Receptor 2 (TLR2) Cascade:Reactome	8/771	97/12994	0.217334	0.217334	0.901872	BTK/TLR6/TLR1/RPS6KA1/CD14/NOD2/LY96/MYD88	8
Toll Like Receptor TLR1:TLR2 Cascade:Reactome	Toll Like Receptor TLR1:TLR2 Cascade:Reactome	8/771	97/12994	0.217334	0.217334	0.901872	BTK/TLR6/TLR1/RPS6KA1/CD14/NOD2/LY96/MYD88	8
Toll Like Receptor TLR6:TLR2 Cascade:Reactome	Toll Like Receptor TLR6:TLR2 Cascade:Reactome	8/771	97/12994	0.217334	0.217334	0.901872	BTK/TLR6/TLR1/RPS6KA1/CD14/NOD2/LY96/MYD88	8
Cholinergic synapse - Homo sapiens (human):KEGG	Cholinergic synapse - Homo sapiens (human):KEGG	9/771	112/12994	0.220048	0.220048	0.901872	PLCB2/PIK3R5/KCNQ1/ADCY7/PIK3CG/PIK3R6/PRKCB/PIK3CD/CACNA1F	9
Selenium Micronutrient Network:Wikipathways	Selenium Micronutrient Network:Wikipathways	7/771	83/12994	0.221525	0.221525	0.901872	KYNU/KMO/ALOX5AP/ALOX5/SELENOP/IL1B/DIO1	7
1D-<i>myo</i>-inositol hexakisphosphate biosynthesis II (mammalian):HumanCyc	1D-<i>myo</i>-inositol hexakisphosphate biosynthesis II (mammalian):HumanCyc	2/771	15/12994	0.222456	0.222456	0.901872	INPP5D/INPPL1	2
Acute Intermittent Porphyria:SMPDB	Acute Intermittent Porphyria:SMPDB	2/771	15/12994	0.222456	0.222456	0.901872	HMOX1/GUSB	2
Congenital Erythropoietic Porphyria (CEP) or Gunther Disease:SMPDB	Congenital Erythropoietic Porphyria (CEP) or Gunther Disease:SMPDB	2/771	15/12994	0.222456	0.222456	0.901872	HMOX1/GUSB	2
D-<i>myo</i>-inositol (1,3,4)-trisphosphate biosynthesis:HumanCyc	D-<i>myo</i>-inositol (1,3,4)-trisphosphate biosynthesis:HumanCyc	2/771	15/12994	0.222456	0.222456	0.901872	INPP5D/INPPL1	2
Early Phase of HIV Life Cycle:Reactome	Early Phase of HIV Life Cycle:Reactome	2/771	15/12994	0.222456	0.222456	0.901872	CCR5/CD4	2
Eicosanoid ligand-binding receptors:Reactome	Eicosanoid ligand-binding receptors:Reactome	2/771	15/12994	0.222456	0.222456	0.901872	LTB4R2/CYSLTR2	2
Estrogen Metabolism Pathway:PharmGKB	Estrogen Metabolism Pathway:PharmGKB	2/771	15/12994	0.222456	0.222456	0.901872	COMT/SULT1A1	2
Hereditary Coproporphyria (HCP):SMPDB	Hereditary Coproporphyria (HCP):SMPDB	2/771	15/12994	0.222456	0.222456	0.901872	HMOX1/GUSB	2
Histidine Metabolism:SMPDB	Histidine Metabolism:SMPDB	2/771	15/12994	0.222456	0.222456	0.901872	AMDHD1/AOC1	2
Histidinemia:SMPDB	Histidinemia:SMPDB	2/771	15/12994	0.222456	0.222456	0.901872	AMDHD1/AOC1	2
il 4 signaling pathway:BioCarta	il 4 signaling pathway:BioCarta	2/771	15/12994	0.222456	0.222456	0.901872	IL2RG/FCER2	2
il-7 signal transduction:BioCarta	il-7 signal transduction:BioCarta	2/771	15/12994	0.222456	0.222456	0.901872	IL2RG/PTK2B	2
Leucine Stimulation on Insulin Signaling:SMPDB	Leucine Stimulation on Insulin Signaling:SMPDB	2/771	15/12994	0.222456	0.222456	0.901872	PIK3CG/PIK3R6	2
Organic cation/anion/zwitterion transport:Reactome	Organic cation/anion/zwitterion transport:Reactome	2/771	15/12994	0.222456	0.222456	0.901872	SLC22A16/SLC22A18	2
PAR4-mediated thrombin signaling events:PID	PAR4-mediated thrombin signaling events:PID	2/771	15/12994	0.222456	0.222456	0.901872	PLCB2/GNA15	2
Phytochemical activity on NRF2 transcriptional activation:Wikipathways	Phytochemical activity on NRF2 transcriptional activation:Wikipathways	2/771	15/12994	0.222456	0.222456	0.901872	MAF/HMOX1	2
Porphyria Variegata (PV):SMPDB	Porphyria Variegata (PV):SMPDB	2/771	15/12994	0.222456	0.222456	0.901872	HMOX1/GUSB	2
Porphyrin Metabolism:SMPDB	Porphyrin Metabolism:SMPDB	2/771	15/12994	0.222456	0.222456	0.901872	HMOX1/GUSB	2
TFAP2 (AP-2) family regulates transcription of growth factors and their receptors:Reactome	TFAP2 (AP-2) family regulates transcription of growth factors and their receptors:Reactome	2/771	15/12994	0.222456	0.222456	0.901872	TFAP2C/TGFA	2
Bladder cancer - Homo sapiens (human):KEGG	Bladder cancer - Homo sapiens (human):KEGG	4/771	41/12994	0.224145	0.224145	0.90218	MMP9/CDKN2A/TYMP/DAPK1	4
Graft-versus-host disease - Homo sapiens (human):KEGG	Graft-versus-host disease - Homo sapiens (human):KEGG	4/771	41/12994	0.224145	0.224145	0.90218	CD86/CD28/CD80/IL1B	4
Inositol phosphate metabolism:INOH	Inositol phosphate metabolism:INOH	4/771	41/12994	0.224145	0.224145	0.90218	PLCB2/PIK3CG/PIK3CD/INPPL1	4
phospholipases:HumanCyc	phospholipases:HumanCyc	4/771	41/12994	0.224145	0.224145	0.90218	PLCB2/PLD3/PLB1/PLA2G2D	4
SIRT1 negatively regulates rRNA expression:Reactome	SIRT1 negatively regulates rRNA expression:Reactome	6/771	69/12994	0.224781	0.224781	0.903118	HIST1H2BI/HIST1H2AD/HIST1H3A/HIST1H3D/HIST1H4E/HIST2H3D	6
Antiarrhythmic Pathway, Pharmacodynamics:PharmGKB	Antiarrhythmic Pathway, Pharmacodynamics:PharmGKB	5/771	55/12994	0.22626	0.22626	0.90419	KCNQ1/KCNAB2/KCNJ5/KCNE3/HCN2	5
CD4 T cell receptor signaling-JNK cascade:INOH	CD4 T cell receptor signaling-JNK cascade:INOH	5/771	55/12994	0.22626	0.22626	0.90419	CD86/RAC2/CD28/CD4/CD80	5
Pathogenic Escherichia coli infection - Homo sapiens (human):KEGG	Pathogenic Escherichia coli infection - Homo sapiens (human):KEGG	5/771	55/12994	0.22626	0.22626	0.90419	WAS/CD14/HCLS1/LY96/ARPC1B	5
Mitotic Prophase:Reactome	Mitotic Prophase:Reactome	11/771	143/12994	0.228794	0.228794	0.904808	NUP210/PRKCB/CNEP1R1/NEK6/GOLGA2/HIST1H2BI/HIST1H2AD/HIST1H3A/HIST1H3D/HIST1H4E/HIST2H3D	11
Acyl chain remodelling of PC:Reactome	Acyl chain remodelling of PC:Reactome	3/771	28/12994	0.229649	0.229649	0.904808	PLB1/PLBD1/PLA2G2D	3
Anti-diabetic Drug Potassium Channel Inhibitors Pathway, Pharmacodynamics:PharmGKB	Anti-diabetic Drug Potassium Channel Inhibitors Pathway, Pharmacodynamics:PharmGKB	3/771	28/12994	0.229649	0.229649	0.904808	PIK3R5/PIK3CG/PIK3CD	3
Hippo signaling pathway - multiple species - Homo sapiens (human):KEGG	Hippo signaling pathway - multiple species - Homo sapiens (human):KEGG	3/771	28/12994	0.229649	0.229649	0.904808	PAK1/RASSF2/LIMD1	3
Phospholipid Biosynthesis:SMPDB	Phospholipid Biosynthesis:SMPDB	3/771	28/12994	0.229649	0.229649	0.904808	PLA2G15/PLA2G2D/DGKA	3
Phototransduction - Homo sapiens (human):KEGG	Phototransduction - Homo sapiens (human):KEGG	3/771	28/12994	0.229649	0.229649	0.904808	PDE6B/PDE6G/RCVRN	3
Platelet calcium homeostasis:Reactome	Platelet calcium homeostasis:Reactome	3/771	28/12994	0.229649	0.229649	0.904808	P2RX4/P2RX7/P2RX5	3
Recycling pathway of L1:Reactome	Recycling pathway of L1:Reactome	3/771	28/12994	0.229649	0.229649	0.904808	RPS6KA1/SHTN1/AP2A2	3
Inflammatory mediator regulation of TRP channels - Homo sapiens (human):KEGG	Inflammatory mediator regulation of TRP channels - Homo sapiens (human):KEGG	8/771	99/12994	0.233518	0.233518	0.918434	PLCB2/ADCY7/TRPV4/PRKCB/TRPV2/PIK3CD/MAPK13/IL1B	8
Glycolysis:Reactome	Glycolysis:Reactome	6/771	70/12994	0.234577	0.234577	0.919369	HK3/NUP210/PFKFB4/ADPGK/GNPDA1/PFKFB2	6
Prolactin:NetPath	Prolactin:NetPath	6/771	70/12994	0.234577	0.234577	0.919369	PTPN6/VAV1/CTSD/PAK1/TEC/PRLR	6
Regulation of Complement cascade:Reactome	Regulation of Complement cascade:Reactome	10/771	129/12994	0.23571	0.23571	0.922191	C1QC/C1QB/C1QA/C3AR1/C2/C5AR1/CR1/C5AR2/C4BPB/IGLV2-18	10
Golgi Associated Vesicle Biogenesis:Reactome	Golgi Associated Vesicle Biogenesis:Reactome	5/771	56/12994	0.237355	0.237355	0.925391	VAMP8/AP1B1/FTL/SNX2/AP1S3	5
Pathogenic Escherichia coli infection:Wikipathways	Pathogenic Escherichia coli infection:Wikipathways	5/771	56/12994	0.237355	0.237355	0.925391	WAS/CD14/HCLS1/LY96/ARPC1B	5
Insulin secretion - Homo sapiens (human):KEGG	Insulin secretion - Homo sapiens (human):KEGG	7/771	85/12994	0.239272	0.239272	0.931246	PLCB2/ADCY7/PRKCB/ATP1B1/KCNN4/CACNA1F/ADCYAP1	7
Bile secretion - Homo sapiens (human):KEGG	Bile secretion - Homo sapiens (human):KEGG	6/771	71/12994	0.244503	0.244503	0.935431	ADCY7/NCEH1/AQP9/ATP1B1/ABCC3/SCTR	6
Interactome of polycomb repressive complex 2 (PRC2):Wikipathways	Interactome of polycomb repressive complex 2 (PRC2):Wikipathways	2/771	16/12994	0.244896	0.244896	0.935431	JARID2/STK38	2
NRIF signals cell death from the nucleus:Reactome	NRIF signals cell death from the nucleus:Reactome	2/771	16/12994	0.244896	0.244896	0.935431	NCSTN/APH1B	2
Synthesis of PIPs at the early endosome membrane:Reactome	Synthesis of PIPs at the early endosome membrane:Reactome	2/771	16/12994	0.244896	0.244896	0.935431	PI4K2A/FIG4	2
Diuretics Pathway, Pharmacodynamics:PharmGKB	Diuretics Pathway, Pharmacodynamics:PharmGKB	3/771	29/12994	0.245758	0.245758	0.935431	ARRB2/KCNJ1/GRK2	3
nfkb activation by nontypeable hemophilus influenzae:BioCarta	nfkb activation by nontypeable hemophilus influenzae:BioCarta	3/771	29/12994	0.245758	0.245758	0.935431	MYD88/TGFB1/IL1B	3
RUNX1 regulates transcription of genes involved in differentiation of HSCs:Reactome	RUNX1 regulates transcription of genes involved in differentiation of HSCs:Reactome	7/771	86/12994	0.248314	0.248314	0.935431	SPI1/HIST1H2BI/HIST1H2AD/HIST1H3A/HIST1H3D/HIST1H4E/HIST2H3D	7
Transport of bile salts and organic acids, metal ions and amine compounds:Reactome	Transport of bile salts and organic acids, metal ions and amine compounds:Reactome	7/771	86/12994	0.248314	0.248314	0.935431	EMB/SLC6A12/SLC22A16/SLC22A18/SLC41A2/SLC6A6/SLC30A1	7
MyD88-independent TLR4 cascade:Reactome	MyD88-independent TLR4 cascade:Reactome	8/771	101/12994	0.250106	0.250106	0.935431	RPS6KA1/CD14/IKBKE/NOD2/LY96/MYD88/TICAM2/CASP8	8
TRIF(TICAM1)-mediated TLR4 signaling:Reactome	TRIF(TICAM1)-mediated TLR4 signaling:Reactome	8/771	101/12994	0.250106	0.250106	0.935431	RPS6KA1/CD14/IKBKE/NOD2/LY96/MYD88/TICAM2/CASP8	8
IL-6 signaling pathway:Wikipathways	IL-6 signaling pathway:Wikipathways	4/771	43/12994	0.250196	0.250196	0.935431	VAV1/HCK/PRDM1/IL6R	4
Syndecan-1-mediated signaling events:PID	Syndecan-1-mediated signaling events:PID	4/771	43/12994	0.250196	0.250196	0.935431	MMP9/MMP7/TGFB1/HPSE	4
Type I diabetes mellitus - Homo sapiens (human):KEGG	Type I diabetes mellitus - Homo sapiens (human):KEGG	4/771	43/12994	0.250196	0.250196	0.935431	CD86/CD28/CD80/IL1B	4
