## Supplementary material for "Integration of genetic colocalizations with physiological and pharmacological perturbations identifies cardiometabolic disease genes": Data S6 (part 6 of 27)

### Sheet: Adipose_S_yellow (continued)
ID	Description	GeneRatio	BgRatio	pvalue	p.adjust	qvalue	geneID	Count
Cardiac conduction:Reactome	Cardiac conduction:Reactome	10/771	131/12994	0.250214	0.250214	0.935431	KCNQ1/KCNK13/KCNE3/SCN9A/CACNA2D4/ATP1B1/RYR1/SCN8A/CACNA1F/KCNK6	10
O-linked glycosylation:Reactome	O-linked glycosylation:Reactome	9/771	116/12994	0.250598	0.250598	0.935431	GALNT6/CFP/GCNT1/ADAMTS2/B3GNT7/POMK/B3GNTL1/ADAMTS7/A4GNT	9
Visual phototransduction:Reactome	Visual phototransduction:Reactome	8/771	102/12994	0.258539	0.258539	0.935431	MYO7A/PLB1/PDE6B/DHRS9/APOC2/PDE6G/GPC4/RCVRN	8
Celecoxib Pathway, Pharmacodynamics:PharmGKB	Celecoxib Pathway, Pharmacodynamics:PharmGKB	5/771	58/12994	0.259968	0.259968	0.935431	TBXAS1/KCNQ1/MMP9/CACNA2D4/CACNA1F	5
Asthma - Homo sapiens (human):KEGG	Asthma - Homo sapiens (human):KEGG	3/771	30/12994	0.262036	0.262036	0.935431	FCER1G/IL10/RNASE3	3
Extracellular vesicle-mediated signaling in recipient cells:Wikipathways	Extracellular vesicle-mediated signaling in recipient cells:Wikipathways	3/771	30/12994	0.262036	0.262036	0.935431	PIK3R5/TGFB1/TGFA	3
IL2 signaling events mediated by STAT5:PID	IL2 signaling events mediated by STAT5:PID	3/771	30/12994	0.262036	0.262036	0.935431	IL2RG/CCND2/IL2RA	3
role of mef2d in t-cell apoptosis:BioCarta	role of mef2d in t-cell apoptosis:BioCarta	3/771	30/12994	0.262036	0.262036	0.935431	PTPRC/CD4/PRKCB	3
Cyclin D associated events in G1:Reactome	Cyclin D associated events in G1:Reactome	4/771	44/12994	0.263455	0.263455	0.935431	LYN/CDKN2A/PTK6/CCND2	4
G1 Phase:Reactome	G1 Phase:Reactome	4/771	44/12994	0.263455	0.263455	0.935431	LYN/CDKN2A/PTK6/CCND2	4
Phase 0 - rapid depolarisation:Reactome	Phase 0 - rapid depolarisation:Reactome	4/771	44/12994	0.263455	0.263455	0.935431	SCN9A/CACNA2D4/SCN8A/CACNA1F	4
Tacrolimus/Cyclosporine Pathway, Pharmacodynamics:PharmGKB	Tacrolimus/Cyclosporine Pathway, Pharmacodynamics:PharmGKB	4/771	44/12994	0.263455	0.263455	0.935431	MAF/MAFB/REL/TGFB1	4
Voltage gated Potassium channels:Reactome	Voltage gated Potassium channels:Reactome	4/771	44/12994	0.263455	0.263455	0.935431	KCNQ1/KCNAB2/KCNAB3/KCNC3	4
Gene Silencing by RNA:Reactome	Gene Silencing by RNA:Reactome	10/771	133/12994	0.265016	0.265016	0.935431	NUP210/AGO1/TDRD6/HIST1H2BI/TDRD9/HIST1H2AD/HIST1H3A/HIST1H3D/HIST1H4E/HIST2H3D	10
Apoptosis:Reactome	Apoptosis:Reactome	9/771	118/12994	0.26638	0.26638	0.935431	CD14/LY96/BMF/TICAM2/CASP8/APAF1/DAPK1/HIST1H1D/HIST1H1E	9
Sphingolipid signaling pathway - Homo sapiens (human):KEGG	Sphingolipid signaling pathway - Homo sapiens (human):KEGG	9/771	118/12994	0.26638	0.26638	0.935431	PLCB2/FCER1G/RAC2/CTSD/ADORA3/PRKCB/PIK3CD/MAPK13/ABCC1	9
27-Hydroxylase Deficiency:SMPDB	27-Hydroxylase Deficiency:SMPDB	2/771	17/12994	0.267413	0.267413	0.935431	LIPA/CYP27A1	2
aspirin blocks signaling pathway involved in platelet activation:BioCarta	aspirin blocks signaling pathway involved in platelet activation:BioCarta	2/771	17/12994	0.267413	0.267413	0.935431	TBXAS1/PRKCB	2
Bile Acid Biosynthesis:SMPDB	Bile Acid Biosynthesis:SMPDB	2/771	17/12994	0.267413	0.267413	0.935431	LIPA/CYP27A1	2
Cerebrotendinous Xanthomatosis (CTX):SMPDB	Cerebrotendinous Xanthomatosis (CTX):SMPDB	2/771	17/12994	0.267413	0.267413	0.935431	LIPA/CYP27A1	2
Congenital Bile Acid Synthesis Defect Type II:SMPDB	Congenital Bile Acid Synthesis Defect Type II:SMPDB	2/771	17/12994	0.267413	0.267413	0.935431	LIPA/CYP27A1	2
Congenital Bile Acid Synthesis Defect Type III:SMPDB	Congenital Bile Acid Synthesis Defect Type III:SMPDB	2/771	17/12994	0.267413	0.267413	0.935431	LIPA/CYP27A1	2
Doxorubicin Metabolism Pathway:SMPDB	Doxorubicin Metabolism Pathway:SMPDB	2/771	17/12994	0.267413	0.267413	0.935431	SLC22A16/ABCC1	2
Drug Induction of Bile Acid Pathway:Wikipathways	Drug Induction of Bile Acid Pathway:Wikipathways	2/771	17/12994	0.267413	0.267413	0.935431	ABCC3/NR1I2	2
Familial Hypercholanemia (FHCA):SMPDB	Familial Hypercholanemia (FHCA):SMPDB	2/771	17/12994	0.267413	0.267413	0.935431	LIPA/CYP27A1	2
Formation of Senescence-Associated Heterochromatin Foci (SAHF):Reactome	Formation of Senescence-Associated Heterochromatin Foci (SAHF):Reactome	2/771	17/12994	0.267413	0.267413	0.935431	HIST1H1D/HIST1H1E	2
Insulin Signalling:SMPDB	Insulin Signalling:SMPDB	2/771	17/12994	0.267413	0.267413	0.935431	PIK3CG/PIK3R6	2
Metabolism of Angiotensinogen to Angiotensins:Reactome	Metabolism of Angiotensinogen to Angiotensins:Reactome	2/771	17/12994	0.267413	0.267413	0.935431	CTSZ/CTSD	2
Metabolism of folate and pterines:Reactome	Metabolism of folate and pterines:Reactome	2/771	17/12994	0.267413	0.267413	0.935431	FOLR2/SLC46A1	2
Phenylalanine metabolism - Homo sapiens (human):KEGG	Phenylalanine metabolism - Homo sapiens (human):KEGG	2/771	17/12994	0.267413	0.267413	0.935431	ALDH3B1/IL4I1	2
Regulation of RUNX1 Expression and Activity:Reactome	Regulation of RUNX1 Expression and Activity:Reactome	2/771	17/12994	0.267413	0.267413	0.935431	AGO1/CCND2	2
role of pi3k subunit p85 in regulation of actin organization and cell migration:BioCarta	role of pi3k subunit p85 in regulation of actin organization and cell migration:BioCarta	2/771	17/12994	0.267413	0.267413	0.935431	PAK1/ARPC1B	2
Serotonin and anxiety:Wikipathways	Serotonin and anxiety:Wikipathways	2/771	17/12994	0.267413	0.267413	0.935431	PLEK/PRKCB	2
superpathway of steroid hormone biosynthesis:HumanCyc	superpathway of steroid hormone biosynthesis:HumanCyc	2/771	17/12994	0.267413	0.267413	0.935431	CYP11A1/HSD17B7	2
Trafficking of GluR2-containing AMPA receptors:Reactome	Trafficking of GluR2-containing AMPA receptors:Reactome	2/771	17/12994	0.267413	0.267413	0.935431	PRKCB/AP2A2	2
Zellweger Syndrome:SMPDB	Zellweger Syndrome:SMPDB	2/771	17/12994	0.267413	0.267413	0.935431	LIPA/CYP27A1	2
NRAGE signals death through JNK:Reactome	NRAGE signals death through JNK:Reactome	5/771	59/12994	0.27146	0.27146	0.935431	VAV1/FGD2/FGD3/VAV3/ARHGEF1	5
Signaling by NOTCH:Reactome	Signaling by NOTCH:Reactome	9/771	119/12994	0.274383	0.274383	0.935431	ARRB2/TACC3/RBPJ/FCER2/NCSTN/APH1B/PTCRA/HDAC10/AGO1	9
Thyroid hormone synthesis - Homo sapiens (human):KEGG	Thyroid hormone synthesis - Homo sapiens (human):KEGG	6/771	74/12994	0.27496	0.27496	0.935431	PLCB2/ADCY7/PRKCB/ASGR2/ATP1B1/ASGR1	6
Pancreatic adenocarcinoma pathway:Wikipathways	Pancreatic adenocarcinoma pathway:Wikipathways	7/771	89/12994	0.276027	0.276027	0.935431	RAC2/PAK1/PIK3CD/BRCA2/CDKN2A/TGFB1/TGFA	7
Glycolysis Gluconeogenesis:INOH	Glycolysis Gluconeogenesis:INOH	4/771	45/12994	0.276842	0.276842	0.935431	HK3/FBP1/GLB1/PFKFB2	4
RAGE:NetPath	RAGE:NetPath	4/771	45/12994	0.276842	0.276842	0.935431	RPS6KA1/NCF1/MYD88/CASP8	4
Activated NOTCH1 Transmits Signal to the Nucleus:Reactome	Activated NOTCH1 Transmits Signal to the Nucleus:Reactome	3/771	31/12994	0.278442	0.278442	0.935431	ARRB2/NCSTN/APH1B	3
activation of camp-dependent protein kinase pka:BioCarta	activation of camp-dependent protein kinase pka:BioCarta	3/771	31/12994	0.278442	0.278442	0.935431	CCR5/CCL4L2/CCR3	3
Activation of Matrix Metalloproteinases:Reactome	Activation of Matrix Metalloproteinases:Reactome	3/771	31/12994	0.278442	0.278442	0.935431	MMP9/MMP7/CTSV	3
PD-1 signaling:Reactome	PD-1 signaling:Reactome	3/771	31/12994	0.278442	0.278442	0.935431	PTPN6/CD4/CSK	3
Signal amplification:Reactome	Signal amplification:Reactome	3/771	31/12994	0.278442	0.278442	0.935431	GNA15/P2RY1/P2RY12	3
Statin Pathway:Wikipathways	Statin Pathway:Wikipathways	3/771	31/12994	0.278442	0.278442	0.935431	PLTP/APOC2/APOC1	3
EGF-Core:Signalink	EGF-Core:Signalink	8/771	105/12994	0.28433	0.28433	0.935431	RPS6KA1/RAC2/PIK3CG/PAK1/MKNK1/STK4/MAPK13/TGFA	8
Gastric acid secretion - Homo sapiens (human):KEGG	Gastric acid secretion - Homo sapiens (human):KEGG	6/771	75/12994	0.285309	0.285309	0.935431	PLCB2/KCNQ1/ADCY7/PRKCB/ATP1B1/KCNJ1	6
Pancreatic cancer - Homo sapiens (human):KEGG	Pancreatic cancer - Homo sapiens (human):KEGG	6/771	75/12994	0.285309	0.285309	0.935431	RAC2/PIK3CD/BRCA2/CDKN2A/TGFB1/TGFA	6
Salivary secretion - Homo sapiens (human):KEGG	Salivary secretion - Homo sapiens (human):KEGG	7/771	90/12994	0.285439	0.285439	0.935431	PLCB2/ADCY7/LYZ/PRKCB/ATP1B1/KCNN4/CAMP	7
Activation of NF-kappaB in B cells:Reactome	Activation of NF-kappaB in B cells:Reactome	2/771	18/12994	0.28992	0.28992	0.935431	PRKCB/REL	2
Alkaptonuria:SMPDB	Alkaptonuria:SMPDB	2/771	18/12994	0.28992	0.28992	0.935431	COMT/AOC1	2
Dopamine beta-hydroxylase deficiency:SMPDB	Dopamine beta-hydroxylase deficiency:SMPDB	2/771	18/12994	0.28992	0.28992	0.935431	COMT/AOC1	2
Doxorubicin Pathway (Cancer Cell), Pharmacodynamics:PharmGKB	Doxorubicin Pathway (Cancer Cell), Pharmacodynamics:PharmGKB	2/771	18/12994	0.28992	0.28992	0.935431	SLC22A16/ABCC1	2
Estrogen metabolism:Wikipathways	Estrogen metabolism:Wikipathways	2/771	18/12994	0.28992	0.28992	0.935431	COMT/SULT1A1	2
Fructose and Mannose Degradation:SMPDB	Fructose and Mannose Degradation:SMPDB	2/771	18/12994	0.28992	0.28992	0.935431	FBP1/AKR1B1	2
Fructose intolerance, hereditary:SMPDB	Fructose intolerance, hereditary:SMPDB	2/771	18/12994	0.28992	0.28992	0.935431	FBP1/AKR1B1	2
Fructosuria:SMPDB	Fructosuria:SMPDB	2/771	18/12994	0.28992	0.28992	0.935431	FBP1/AKR1B1	2
Hawkinsinuria:SMPDB	Hawkinsinuria:SMPDB	2/771	18/12994	0.28992	0.28992	0.935431	COMT/AOC1	2
JAK-STAT-Ncore:Signalink	JAK-STAT-Ncore:Signalink	2/771	18/12994	0.28992	0.28992	0.935431	PTPN6/PTPRC	2
Lamivudine Pathway, Pharmacokinetics/Pharmacodynamics:PharmGKB	Lamivudine Pathway, Pharmacokinetics/Pharmacodynamics:PharmGKB	2/771	18/12994	0.28992	0.28992	0.935431	ABCC3/ABCC1	2
Mammary gland development pathway - Embryonic development (Stage 1 of 4):Wikipathways	Mammary gland development pathway - Embryonic development (Stage 1 of 4):Wikipathways	2/771	18/12994	0.28992	0.28992	0.935431	TGFB1/CLDN4	2
Monoamine oxidase-a deficiency (MAO-A):SMPDB	Monoamine oxidase-a deficiency (MAO-A):SMPDB	2/771	18/12994	0.28992	0.28992	0.935431	COMT/AOC1	2
oxidative stress induced gene expression via nrf2:BioCarta	oxidative stress induced gene expression via nrf2:BioCarta	2/771	18/12994	0.28992	0.28992	0.935431	PRKCB/HMOX1	2
regulation of cell cycle progression by plk3:BioCarta	regulation of cell cycle progression by plk3:BioCarta	2/771	18/12994	0.28992	0.28992	0.935431	APAF1/RASGRF1	2
Simplified Interaction Map Between LOXL4 and Oxidative Stress Pathway:Wikipathways	Simplified Interaction Map Between LOXL4 and Oxidative Stress Pathway:Wikipathways	2/771	18/12994	0.28992	0.28992	0.935431	TGFB1/LOXL4	2
Synthesis of PIPs at the Golgi membrane:Reactome	Synthesis of PIPs at the Golgi membrane:Reactome	2/771	18/12994	0.28992	0.28992	0.935431	PI4K2A/FIG4	2
Tyrosine Metabolism:SMPDB	Tyrosine Metabolism:SMPDB	2/771	18/12994	0.28992	0.28992	0.935431	COMT/AOC1	2
Tyrosinemia Type I:SMPDB	Tyrosinemia Type I:SMPDB	2/771	18/12994	0.28992	0.28992	0.935431	COMT/AOC1	2
Tyrosinemia, transient, of the newborn:SMPDB	Tyrosinemia, transient, of the newborn:SMPDB	2/771	18/12994	0.28992	0.28992	0.935431	COMT/AOC1	2
Aryl Hydrocarbon Receptor Pathway:Wikipathways	Aryl Hydrocarbon Receptor Pathway:Wikipathways	4/771	46/12994	0.290335	0.290335	0.935431	TGFB1/CES3/IL1B/SERPINB2	4
Hedgehog signaling pathway - Homo sapiens (human):KEGG	Hedgehog signaling pathway - Homo sapiens (human):KEGG	4/771	46/12994	0.290335	0.290335	0.935431	ARRB2/GRK2/CCND2/CSNK1G1	4
Presenilin action in Notch and Wnt signaling:PID	Presenilin action in Notch and Wnt signaling:PID	4/771	46/12994	0.290335	0.290335	0.935431	RBPJ/NCSTN/KREMEN2/APH1B	4
Proton Pump Inhibitor Pathway, Pharmacodynamics:PharmGKB	Proton Pump Inhibitor Pathway, Pharmacodynamics:PharmGKB	4/771	46/12994	0.290335	0.290335	0.935431	PLCB2/PIK3R5/ADCY7/PRKCB	4
Programmed Cell Death:Reactome	Programmed Cell Death:Reactome	9/771	121/12994	0.290592	0.290592	0.935431	CD14/LY96/BMF/TICAM2/CASP8/APAF1/DAPK1/HIST1H1D/HIST1H1E	9
Axon guidance:Reactome	Axon guidance:Reactome	24/771	357/12994	0.291463	0.291463	0.935431	TYROBP/DOK2/PTPRC/RPS6KA1/TREM2/SHTN1/GFRA2/PAK1/SCN9A/CD72/LIMK1/LYN/ARPC1B/EVL/ALCAM/AP2A2/MYO9B/VAV3/COL9A2/PLXNA1/SCN8A/SRGAP2/SRGAP1/SLIT1	24
MAPK Signaling Pathway:Wikipathways	MAPK Signaling Pathway:Wikipathways	17/771	246/12994	0.292297	0.292297	0.935431	ARRB2/RASGRP4/RAC2/PTPN7/CD14/PAK1/MKNK1/HSPA6/CACNA2D4/STK4/TGFB1/DUSP10/CACNA1F/MAPK13/RASGRF1/IL1B/FGF20	17
JAK-STAT:Wikipathways	JAK-STAT:Wikipathways	8/771	106/12994	0.293073	0.293073	0.935431	PTPN6/VAV1/RPS6KA1/PIK3CG/IL1RN/PAK1/TEC/IL1B	8
Transcriptional regulation by small RNAs:Reactome	Transcriptional regulation by small RNAs:Reactome	8/771	106/12994	0.293073	0.293073	0.935431	NUP210/AGO1/HIST1H2BI/HIST1H2AD/HIST1H3A/HIST1H3D/HIST1H4E/HIST2H3D	8
RAB GEFs exchange GTP for GDP on RABs:Reactome	RAB GEFs exchange GTP for GDP on RABs:Reactome	7/771	91/12994	0.294925	0.294925	0.935431	DENND1C/RAB39A/RAB7B/DENND4B/RIN3/DENND1B/RAB38	7
Development and heterogeneity of the ILC family:Wikipathways	Development and heterogeneity of the ILC family:Wikipathways	3/771	32/12994	0.294942	0.294942	0.935431	IL18/IL1B/IL23A	3
Condensation of Prophase Chromosomes:Reactome	Condensation of Prophase Chromosomes:Reactome	6/771	76/12994	0.29574	0.29574	0.935431	HIST1H2BI/HIST1H2AD/HIST1H3A/HIST1H3D/HIST1H4E/HIST2H3D	6
Ras Signaling:Wikipathways	Ras Signaling:Wikipathways	13/771	184/12994	0.297734	0.297734	0.935431	RASGRP4/CSF1R/RAC2/PAK1/RGL1/PRKCB/PIK3CD/RASAL3/REL/STK4/FLT3/PLA2G2D/RASGRF1	13
Diseases of signal transduction:Reactome	Diseases of signal transduction:Reactome	17/771	248/12994	0.30377	0.30377	0.935431	ARRB2/CD86/PIK3AP1/VAV1/CSF1R/CD28/ATG7/PIK3CD/RBPJ/NCSTN/CSK/APH1B/TGFB1/OS9/CD80/HDAC10/FGF20	17
Cysteine and methionine metabolism - Homo sapiens (human):KEGG	Cysteine and methionine metabolism - Homo sapiens (human):KEGG	4/771	47/12994	0.303915	0.303915	0.935431	BCAT1/SDS/IL4I1/SMS	4
Endocrine and other factor-regulated calcium reabsorption - Homo sapiens (human):KEGG	Endocrine and other factor-regulated calcium reabsorption - Homo sapiens (human):KEGG	4/771	47/12994	0.303915	0.303915	0.935431	PLCB2/PRKCB/ATP1B1/AP2A2	4
Ether lipid metabolism - Homo sapiens (human):KEGG	Ether lipid metabolism - Homo sapiens (human):KEGG	4/771	47/12994	0.303915	0.303915	0.935431	PLD3/PLA2G7/PLB1/PLA2G2D	4
Hedgehog Signaling Pathway:Wikipathways	Hedgehog Signaling Pathway:Wikipathways	4/771	47/12994	0.303915	0.303915	0.935431	ARRB2/GRK2/CCND2/CSNK1G1	4
IL6-mediated signaling events:PID	IL6-mediated signaling events:PID	4/771	47/12994	0.303915	0.303915	0.935431	VAV1/HCK/PTPRE/IL6R	4
ion channels and their functional role in vascular endothelium:BioCarta	ion channels and their functional role in vascular endothelium:BioCarta	4/771	47/12994	0.303915	0.303915	0.935431	CCR5/TRPV4/CCL4L2/CCR3	4
PCP/CE pathway:Reactome	PCP/CE pathway:Reactome	4/771	47/12994	0.303915	0.303915	0.935431	ARRB2/RAC2/PRKCB/AP2A2	4
TBC/RABGAPs:Reactome	TBC/RABGAPs:Reactome	4/771	47/12994	0.303915	0.303915	0.935431	RAB7B/TBC1D2/GGA2/GGA1	4
Validated transcriptional targets of deltaNp63 isoforms:PID	Validated transcriptional targets of deltaNp63 isoforms:PID	4/771	47/12994	0.303915	0.303915	0.935431	POU2F2/BRCA2/CDKN2A/RAB38	4
Beta-catenin independent WNT signaling:Reactome	Beta-catenin independent WNT signaling:Reactome	7/771	92/12994	0.30448	0.30448	0.935431	ARRB2/PLCB2/RAC2/PDE6B/PRKCB/AP2A2/PDE6G	7
Antigen processing and presentation - Homo sapiens (human):KEGG	Antigen processing and presentation - Homo sapiens (human):KEGG	6/771	77/12994	0.306245	0.306245	0.935431	CTSS/IFI30/CTSB/LGMN/CD4/HSPA6	6
Meiosis:Reactome	Meiosis:Reactome	6/771	77/12994	0.306245	0.306245	0.935431	HIST1H2BI/HIST1H2AD/HIST1H3A/HIST1H3D/HIST1H4E/HIST2H3D	6
miR-targeted genes in leukocytes - TarBase:Wikipathways	miR-targeted genes in leukocytes - TarBase:Wikipathways	11/771	154/12994	0.306507	0.306507	0.935431	UNC93B1/CDCP1/SH3BGRL3/ADPGK/HMOX1/CAPG/KCNN4/CTSC/WDR11/SLC1A4/PRSS21	11
Role of phospholipids in phagocytosis:Reactome	Role of phospholipids in phagocytosis:Reactome	8/771	108/12994	0.310745	0.310745	0.935431	SYK/PLD3/FCGR2A/FCGR3A/FCGR2C/FCGR1A/PLPP4/IGLV2-18	8
Amiloride Action Pathway:SMPDB	Amiloride Action Pathway:SMPDB	3/771	33/12994	0.311498	0.311498	0.935431	SLC7A7/ATP1B1/AQP3	3
Apoptosis - multiple species - Homo sapiens (human):KEGG	Apoptosis - multiple species - Homo sapiens (human):KEGG	3/771	33/12994	0.311498	0.311498	0.935431	CASP8/APAF1/BIRC7	3
BDNF-TrkB Signaling:Wikipathways	BDNF-TrkB Signaling:Wikipathways	3/771	33/12994	0.311498	0.311498	0.935431	RPS6KA1/PIK3CG/MKNK1	3
Bendroflumethiazide Action Pathway:SMPDB	Bendroflumethiazide Action Pathway:SMPDB	3/771	33/12994	0.311498	0.311498	0.935431	SLC7A7/ATP1B1/AQP3	3
Blue diaper syndrome:SMPDB	Blue diaper syndrome:SMPDB	3/771	33/12994	0.311498	0.311498	0.935431	SLC7A7/ATP1B1/AQP3	3
Bumetanide Action Pathway:SMPDB	Bumetanide Action Pathway:SMPDB	3/771	33/12994	0.311498	0.311498	0.935431	SLC7A7/ATP1B1/AQP3	3
Chlorothiazide Action Pathway:SMPDB	Chlorothiazide Action Pathway:SMPDB	3/771	33/12994	0.311498	0.311498	0.935431	SLC7A7/ATP1B1/AQP3	3
Chlorthalidone Action Pathway:SMPDB	Chlorthalidone Action Pathway:SMPDB	3/771	33/12994	0.311498	0.311498	0.935431	SLC7A7/ATP1B1/AQP3	3
Cyclothiazide Action Pathway:SMPDB	Cyclothiazide Action Pathway:SMPDB	3/771	33/12994	0.311498	0.311498	0.935431	SLC7A7/ATP1B1/AQP3	3
Cystinuria:SMPDB	Cystinuria:SMPDB	3/771	33/12994	0.311498	0.311498	0.935431	SLC7A7/ATP1B1/AQP3	3
Eplerenone Action Pathway:SMPDB	Eplerenone Action Pathway:SMPDB	3/771	33/12994	0.311498	0.311498	0.935431	SLC7A7/ATP1B1/AQP3	3
Ethacrynic Acid Action Pathway:SMPDB	Ethacrynic Acid Action Pathway:SMPDB	3/771	33/12994	0.311498	0.311498	0.935431	SLC7A7/ATP1B1/AQP3	3
Furosemide Action Pathway:SMPDB	Furosemide Action Pathway:SMPDB	3/771	33/12994	0.311498	0.311498	0.935431	SLC7A7/ATP1B1/AQP3	3
Glucose Transporter Defect (SGLT2):SMPDB	Glucose Transporter Defect (SGLT2):SMPDB	3/771	33/12994	0.311498	0.311498	0.935431	SLC7A7/ATP1B1/AQP3	3
Hartnup Disorder:SMPDB	Hartnup Disorder:SMPDB	3/771	33/12994	0.311498	0.311498	0.935431	SLC7A7/ATP1B1/AQP3	3
Hydrochlorothiazide Action Pathway:SMPDB	Hydrochlorothiazide Action Pathway:SMPDB	3/771	33/12994	0.311498	0.311498	0.935431	SLC7A7/ATP1B1/AQP3	3
Hydroflumethiazide Action Pathway:SMPDB	Hydroflumethiazide Action Pathway:SMPDB	3/771	33/12994	0.311498	0.311498	0.935431	SLC7A7/ATP1B1/AQP3	3
Iminoglycinuria:SMPDB	Iminoglycinuria:SMPDB	3/771	33/12994	0.311498	0.311498	0.935431	SLC7A7/ATP1B1/AQP3	3
Indapamide Action Pathway:SMPDB	Indapamide Action Pathway:SMPDB	3/771	33/12994	0.311498	0.311498	0.935431	SLC7A7/ATP1B1/AQP3	3
Kidney Function:SMPDB	Kidney Function:SMPDB	3/771	33/12994	0.311498	0.311498	0.935431	SLC7A7/ATP1B1/AQP3	3
Lysinuric protein intolerance (LPI):SMPDB	Lysinuric protein intolerance (LPI):SMPDB	3/771	33/12994	0.311498	0.311498	0.935431	SLC7A7/ATP1B1/AQP3	3
Lysinuric Protein Intolerance:SMPDB	Lysinuric Protein Intolerance:SMPDB	3/771	33/12994	0.311498	0.311498	0.935431	SLC7A7/ATP1B1/AQP3	3
Metabolism of steroid hormones:Reactome	Metabolism of steroid hormones:Reactome	3/771	33/12994	0.311498	0.311498	0.935431	AKR1B1/CYP11A1/AKR1B15	3
Methyclothiazide Action Pathway:SMPDB	Methyclothiazide Action Pathway:SMPDB	3/771	33/12994	0.311498	0.311498	0.935431	SLC7A7/ATP1B1/AQP3	3
Metolazone Action Pathway:SMPDB	Metolazone Action Pathway:SMPDB	3/771	33/12994	0.311498	0.311498	0.935431	SLC7A7/ATP1B1/AQP3	3
Polythiazide Action Pathway:SMPDB	Polythiazide Action Pathway:SMPDB	3/771	33/12994	0.311498	0.311498	0.935431	SLC7A7/ATP1B1/AQP3	3
Prion disease pathway:Wikipathways	Prion disease pathway:Wikipathways	3/771	33/12994	0.311498	0.311498	0.935431	SPI1/POU2F2/BCL11A	3
Quinethazone Action Pathway:SMPDB	Quinethazone Action Pathway:SMPDB	3/771	33/12994	0.311498	0.311498	0.935431	SLC7A7/ATP1B1/AQP3	3
Regulation of Ras family activation:PID	Regulation of Ras family activation:PID	3/771	33/12994	0.311498	0.311498	0.935431	RASGRP4/PRKCB/RASGRF1	3
Spironolactone Action Pathway:SMPDB	Spironolactone Action Pathway:SMPDB	3/771	33/12994	0.311498	0.311498	0.935431	SLC7A7/ATP1B1/AQP3	3
Torsemide Action Pathway:SMPDB	Torsemide Action Pathway:SMPDB	3/771	33/12994	0.311498	0.311498	0.935431	SLC7A7/ATP1B1/AQP3	3
Triamterene Action Pathway:SMPDB	Triamterene Action Pathway:SMPDB	3/771	33/12994	0.311498	0.311498	0.935431	SLC7A7/ATP1B1/AQP3	3
Trichlormethiazide Action Pathway:SMPDB	Trichlormethiazide Action Pathway:SMPDB	3/771	33/12994	0.311498	0.311498	0.935431	SLC7A7/ATP1B1/AQP3	3
Tyrosine metabolism:INOH	Tyrosine metabolism:INOH	3/771	33/12994	0.311498	0.311498	0.935431	ALDH3B1/COMT/AOC1	3
Apoptosis Modulation by HSP70:Wikipathways	Apoptosis Modulation by HSP70:Wikipathways	2/771	19/12994	0.312339	0.312339	0.935431	CASP8/APAF1	2
Biosynthesis of specialized proresolving mediators (SPMs):Reactome	Biosynthesis of specialized proresolving mediators (SPMs):Reactome	2/771	19/12994	0.312339	0.312339	0.935431	ALOX5AP/ALOX5	2
CD209 (DC-SIGN) signaling:Reactome	CD209 (DC-SIGN) signaling:Reactome	2/771	19/12994	0.312339	0.312339	0.935431	CD209/PAK1	2
ESR-mediated signaling:Wikipathways	ESR-mediated signaling:Wikipathways	2/771	19/12994	0.312339	0.312339	0.935431	CTSD/TGFA	2
Growth hormone receptor signaling:Reactome	Growth hormone receptor signaling:Reactome	2/771	19/12994	0.312339	0.312339	0.935431	PTPN6/LYN	2
Hypoxic and oxygen homeostasis regulation of HIF-1-alpha:PID	Hypoxic and oxygen homeostasis regulation of HIF-1-alpha:PID	2/771	19/12994	0.312339	0.312339	0.935431	CDKN2A/OS9	2
Metabolism of porphyrins:Reactome	Metabolism of porphyrins:Reactome	2/771	19/12994	0.312339	0.312339	0.935431	HMOX1/BLVRB	2
Na+/Cl- dependent neurotransmitter transporters:Reactome	Na+/Cl- dependent neurotransmitter transporters:Reactome	2/771	19/12994	0.312339	0.312339	0.935431	SLC6A12/SLC6A6	2
Pantothenate and CoA biosynthesis - Homo sapiens (human):KEGG	Pantothenate and CoA biosynthesis - Homo sapiens (human):KEGG	2/771	19/12994	0.312339	0.312339	0.935431	BCAT1/VNN1	2
Phase 4 - resting membrane potential:Reactome	Phase 4 - resting membrane potential:Reactome	2/771	19/12994	0.312339	0.312339	0.935431	KCNK13/KCNK6	2
RHO GTPases Activate ROCKs:Reactome	RHO GTPases Activate ROCKs:Reactome	2/771	19/12994	0.312339	0.312339	0.935431	PAK1/LIMK1	2
Steroid biosynthesis - Homo sapiens (human):KEGG	Steroid biosynthesis - Homo sapiens (human):KEGG	2/771	19/12994	0.312339	0.312339	0.935431	LIPA/HSD17B7	2
Transcriptional regulation by RUNX1:Wikipathways	Transcriptional regulation by RUNX1:Wikipathways	2/771	19/12994	0.312339	0.312339	0.935431	SPI1/PRKCB	2
Phosphatidylinositol phosphate metabolism:EHMN	Phosphatidylinositol phosphate metabolism:EHMN	7/771	93/12994	0.314097	0.314097	0.935431	PLCB2/NUP210/PIK3CG/GLA/PIK3CD/ATP8B3/SLC17A5	7
Integrin:INOH	Integrin:INOH	9/771	124/12994	0.315346	0.315346	0.935431	DOCK2/ITGAM/ITGB2/VAV1/ITGAX/ITGAD/DOCK8/COL9A2/GPC4	9
ERCC6 (CSB) and EHMT2 (G9a) positively regulate rRNA expression:Reactome	ERCC6 (CSB) and EHMT2 (G9a) positively regulate rRNA expression:Reactome	6/771	78/12994	0.316814	0.316814	0.935431	HIST1H2BI/HIST1H2AD/HIST1H3A/HIST1H3D/HIST1H4E/HIST2H3D	6
il-2 receptor beta chain in t cell activation:BioCarta	il-2 receptor beta chain in t cell activation:BioCarta	4/771	48/12994	0.317561	0.317561	0.935431	PTPN6/IL2RG/CCND2/IL2RA	4
Notch signaling pathway - Homo sapiens (human):KEGG	Notch signaling pathway - Homo sapiens (human):KEGG	4/771	48/12994	0.317561	0.317561	0.935431	RBPJ/NCSTN/APH1B/PTCRA	4
Cytosolic DNA-sensing pathway - Homo sapiens (human):KEGG	Cytosolic DNA-sensing pathway - Homo sapiens (human):KEGG	5/771	63/12994	0.318354	0.318354	0.935431	PYCARD/IL18/IKBKE/CCL4L2/IL1B	5
Integrins in angiogenesis:PID	Integrins in angiogenesis:PID	5/771	63/12994	0.318354	0.318354	0.935431	CSF1R/SPP1/PTK2B/VAV3/CASP8	5
HDACs deacetylate histones:Reactome	HDACs deacetylate histones:Reactome	7/771	94/12994	0.323768	0.323768	0.935431	HDAC10/HIST1H2BI/HIST1H2AD/HIST1H3A/HIST1H3D/HIST1H4E/HIST2H3D	7
Cargo concentration in the ER:Reactome	Cargo concentration in the ER:Reactome	3/771	34/12994	0.328078	0.328078	0.935431	CTSZ/CTSC/TGFA	3
Inactivation, recovery and regulation of the phototransduction cascade:Reactome	Inactivation, recovery and regulation of the phototransduction cascade:Reactome	3/771	34/12994	0.328078	0.328078	0.935431	PDE6B/PDE6G/RCVRN	3
Pentose and glucuronate interconversions - Homo sapiens (human):KEGG	Pentose and glucuronate interconversions - Homo sapiens (human):KEGG	3/771	34/12994	0.328078	0.328078	0.935431	GUSB/AKR1B1/DHDH	3
Type 2 papillary renal cell carcinoma:Wikipathways	Type 2 papillary renal cell carcinoma:Wikipathways	3/771	34/12994	0.328078	0.328078	0.935431	TGFB1/BIRC7/TGFA	3
Cortisol synthesis and secretion - Homo sapiens (human):KEGG	Cortisol synthesis and secretion - Homo sapiens (human):KEGG	5/771	64/12994	0.330243	0.330243	0.935431	PLCB2/ADCY7/NCEH1/CACNA1F/CYP11A1	5
Ovarian steroidogenesis - Homo sapiens (human):KEGG	Ovarian steroidogenesis - Homo sapiens (human):KEGG	4/771	49/12994	0.331254	0.331254	0.935431	ADCY7/ALOX5/CYP11A1/HSD17B7	4
Platelet Aggregation Inhibitor Pathway, Pharmacodynamics:PharmGKB	Platelet Aggregation Inhibitor Pathway, Pharmacodynamics:PharmGKB	4/771	49/12994	0.331254	0.331254	0.935431	TBXAS1/GNA15/P2RY1/P2RY12	4
RHO GTPases activate PKNs:Reactome	RHO GTPases activate PKNs:Reactome	7/771	95/12994	0.333486	0.333486	0.935431	PAK1/HIST1H2BI/HIST1H2AD/HIST1H3A/HIST1H3D/HIST1H4E/HIST2H3D	7
3-phosphoinositide degradation:HumanCyc	3-phosphoinositide degradation:HumanCyc	2/771	20/12994	0.334601	0.334601	0.935431	INPP5D/INPPL1	2
Acenocoumarol Action Pathway:SMPDB	Acenocoumarol Action Pathway:SMPDB	2/771	20/12994	0.334601	0.334601	0.935431	F13A1/F12	2
Alteplase Action Pathway:SMPDB	Alteplase Action Pathway:SMPDB	2/771	20/12994	0.334601	0.334601	0.935431	F13A1/F12	2
Aminocaproic Acid Action Pathway:SMPDB	Aminocaproic Acid Action Pathway:SMPDB	2/771	20/12994	0.334601	0.334601	0.935431	F13A1/F12	2
Anistreplase Action Pathway:SMPDB	Anistreplase Action Pathway:SMPDB	2/771	20/12994	0.334601	0.334601	0.935431	F13A1/F12	2
Aprotinin Action Pathway:SMPDB	Aprotinin Action Pathway:SMPDB	2/771	20/12994	0.334601	0.334601	0.935431	F13A1/F12	2
Argatroban Action Pathway:SMPDB	Argatroban Action Pathway:SMPDB	2/771	20/12994	0.334601	0.334601	0.935431	F13A1/F12	2
Bivalirudin Action Pathway:SMPDB	Bivalirudin Action Pathway:SMPDB	2/771	20/12994	0.334601	0.334601	0.935431	F13A1/F12	2
Canonical Wnt signaling pathway:PID	Canonical Wnt signaling pathway:PID	2/771	20/12994	0.334601	0.334601	0.935431	PI4K2A/CSNK1G1	2
Coagulation:SMPDB	Coagulation:SMPDB	2/771	20/12994	0.334601	0.334601	0.935431	F13A1/F12	2
Dicoumarol Action Pathway:SMPDB	Dicoumarol Action Pathway:SMPDB	2/771	20/12994	0.334601	0.334601	0.935431	F13A1/F12	2
Dicumarol Action Pathway:SMPDB	Dicumarol Action Pathway:SMPDB	2/771	20/12994	0.334601	0.334601	0.935431	F13A1/F12	2
fas signaling pathway (cd95):BioCarta	fas signaling pathway (cd95):BioCarta	2/771	20/12994	0.334601	0.334601	0.935431	PAK1/CASP8	2
Lepirudin Action Pathway:SMPDB	Lepirudin Action Pathway:SMPDB	2/771	20/12994	0.334601	0.334601	0.935431	F13A1/F12	2
Nanomaterial induced apoptosis:Wikipathways	Nanomaterial induced apoptosis:Wikipathways	2/771	20/12994	0.334601	0.334601	0.935431	CASP8/APAF1	2
NOTCH3 Intracellular Domain Regulates Transcription:Reactome	NOTCH3 Intracellular Domain Regulates Transcription:Reactome	2/771	20/12994	0.334601	0.334601	0.935431	RBPJ/PTCRA	2
Phenindione Action Pathway:SMPDB	Phenindione Action Pathway:SMPDB	2/771	20/12994	0.334601	0.334601	0.935431	F13A1/F12	2
Phenprocoumon Action Pathway:SMPDB	Phenprocoumon Action Pathway:SMPDB	2/771	20/12994	0.334601	0.334601	0.935431	F13A1/F12	2
Phenytoin Pathway, Pharmacokinetics:PharmGKB	Phenytoin Pathway, Pharmacokinetics:PharmGKB	2/771	20/12994	0.334601	0.334601	0.935431	TBXAS1/COMT	2
Reteplase Action Pathway:SMPDB	Reteplase Action Pathway:SMPDB	2/771	20/12994	0.334601	0.334601	0.935431	F13A1/F12	2
Streptokinase Action Pathway:SMPDB	Streptokinase Action Pathway:SMPDB	2/771	20/12994	0.334601	0.334601	0.935431	F13A1/F12	2
SUMOylation of transcription factors:Reactome	SUMOylation of transcription factors:Reactome	2/771	20/12994	0.334601	0.334601	0.935431	CDKN2A/TFAP2C	2
superpathway of D-<i>myo</i>-inositol (1,4,5)-trisphosphate metabolism:HumanCyc	superpathway of D-<i>myo</i>-inositol (1,4,5)-trisphosphate metabolism:HumanCyc	2/771	20/12994	0.334601	0.334601	0.935431	INPP5D/INPPL1	2
Tenecteplase Action Pathway:SMPDB	Tenecteplase Action Pathway:SMPDB	2/771	20/12994	0.334601	0.334601	0.935431	F13A1/F12	2
TGF-beta signaling TAK1:INOH	TGF-beta signaling TAK1:INOH	2/771	20/12994	0.334601	0.334601	0.935431	TGFB1/MAPK13	2
Tranexamic Acid Action Pathway:SMPDB	Tranexamic Acid Action Pathway:SMPDB	2/771	20/12994	0.334601	0.334601	0.935431	F13A1/F12	2
Urokinase Action Pathway:SMPDB	Urokinase Action Pathway:SMPDB	2/771	20/12994	0.334601	0.334601	0.935431	F13A1/F12	2
Warfarin Action Pathway:SMPDB	Warfarin Action Pathway:SMPDB	2/771	20/12994	0.334601	0.334601	0.935431	F13A1/F12	2
Ximelagatran Action Pathway:SMPDB	Ximelagatran Action Pathway:SMPDB	2/771	20/12994	0.334601	0.334601	0.935431	F13A1/F12	2
Senescence-Associated Secretory Phenotype (SASP):Reactome	Senescence-Associated Secretory Phenotype (SASP):Reactome	8/771	111/12994	0.337638	0.337638	0.935431	RPS6KA1/CDKN2A/HIST1H2BI/HIST1H2AD/HIST1H3A/HIST1H3D/HIST1H4E/HIST2H3D	8
Renin secretion - Homo sapiens (human):KEGG	Renin secretion - Homo sapiens (human):KEGG	5/771	65/12994	0.342175	0.342175	0.935431	PLCB2/CTSB/CACNA1F/ADCYAP1/CLCA2	5
Shigellosis - Homo sapiens (human):KEGG	Shigellosis - Homo sapiens (human):KEGG	5/771	65/12994	0.342175	0.342175	0.935431	WAS/HCLS1/NOD2/ARPC1B/MAPK13	5
angiotensin ii mediated activation of jnk pathway via pyk2 dependent signaling:BioCarta	angiotensin ii mediated activation of jnk pathway via pyk2 dependent signaling:BioCarta	3/771	35/12994	0.344651	0.344651	0.935431	PAK1/PRKCB/PTK2B	3
Arf6 signaling events:PID	Arf6 signaling events:PID	3/771	35/12994	0.344651	0.344651	0.935431	ARRB2/GNA15/ADAP1	3
FAS (CD95) signaling pathway:PID	FAS (CD95) signaling pathway:PID	3/771	35/12994	0.344651	0.344651	0.935431	SYK/BTK/CASP8	3
Histidine metabolism:EHMN	Histidine metabolism:EHMN	3/771	35/12994	0.344651	0.344651	0.935431	SLC36A1/SLC1A4/AOC1	3
The phototransduction cascade:Reactome	The phototransduction cascade:Reactome	3/771	35/12994	0.344651	0.344651	0.935431	PDE6B/PDE6G/RCVRN	3
Autophagy - animal - Homo sapiens (human):KEGG	Autophagy - animal - Homo sapiens (human):KEGG	9/771	128/12994	0.348991	0.348991	0.935431	VAMP8/CTSB/CTSD/RAB7B/ATG7/PIK3CD/LAMP1/LAMP2/DAPK1	9
Adrenergic signaling in cardiomyocytes - Homo sapiens (human):KEGG	Adrenergic signaling in cardiomyocytes - Homo sapiens (human):KEGG	10/771	144/12994	0.350508	0.350508	0.935431	PLCB2/PIK3R5/KCNQ1/ADCY7/PIK3CG/PIK3R6/CACNA2D4/ATP1B1/CACNA1F/MAPK13	10
Non-small cell lung cancer - Homo sapiens (human):KEGG	Non-small cell lung cancer - Homo sapiens (human):KEGG	5/771	66/12994	0.354135	0.354135	0.935431	PRKCB/PIK3CD/CDKN2A/STK4/TGFA	5
Non-small cell lung cancer:Wikipathways	Non-small cell lung cancer:Wikipathways	5/771	66/12994	0.354135	0.354135	0.935431	PRKCB/PIK3CD/CDKN2A/STK4/TGFA	5
Aflatoxin activation and detoxification:Reactome	Aflatoxin activation and detoxification:Reactome	2/771	21/12994	0.356645	0.356645	0.935431	DPEP2/DPEP3	2
Ardeparin Action Pathway:SMPDB	Ardeparin Action Pathway:SMPDB	2/771	21/12994	0.356645	0.356645	0.935431	F13A1/F12	2
cell cycle: g2/m checkpoint:BioCarta	cell cycle: g2/m checkpoint:BioCarta	2/771	21/12994	0.356645	0.356645	0.935431	RPS6KA1/RASGRF1	2
Cellular hexose transport:Reactome	Cellular hexose transport:Reactome	2/771	21/12994	0.356645	0.356645	0.935431	SLC2A9/MFSD4B	2
downregulated of mta-3 in er-negative breast tumors:BioCarta	downregulated of mta-3 in er-negative breast tumors:BioCarta	2/771	21/12994	0.356645	0.356645	0.935431	CTSD/SNAI3	2
Enoxaparin Action Pathway:SMPDB	Enoxaparin Action Pathway:SMPDB	2/771	21/12994	0.356645	0.356645	0.935431	F13A1/F12	2
Fondaparinux Action Pathway:SMPDB	Fondaparinux Action Pathway:SMPDB	2/771	21/12994	0.356645	0.356645	0.935431	F13A1/F12	2
Heparin Action Pathway:SMPDB	Heparin Action Pathway:SMPDB	2/771	21/12994	0.356645	0.356645	0.935431	F13A1/F12	2
Methionine De Novo and Salvage Pathway:Wikipathways	Methionine De Novo and Salvage Pathway:Wikipathways	2/771	21/12994	0.356645	0.356645	0.935431	IL4I1/SMS	2
p53-Dependent G1 DNA Damage Response:Reactome	p53-Dependent G1 DNA Damage Response:Reactome	2/771	21/12994	0.356645	0.356645	0.935431	ZNF385A/CDKN2A	2
p53-Dependent G1/S DNA damage checkpoint:Reactome	p53-Dependent G1/S DNA damage checkpoint:Reactome	2/771	21/12994	0.356645	0.356645	0.935431	ZNF385A/CDKN2A	2
phosphoinositides and their downstream targets:BioCarta	phosphoinositides and their downstream targets:BioCarta	2/771	21/12994	0.356645	0.356645	0.935431	BTK/LYN	2
Regulation of Apoptosis by Parathyroid Hormone-related Protein:Wikipathways	Regulation of Apoptosis by Parathyroid Hormone-related Protein:Wikipathways	2/771	21/12994	0.356645	0.356645	0.935431	PIK3CG/BCL2A1	2
RHO GTPases activate PAKs:Reactome	RHO GTPases activate PAKs:Reactome	2/771	21/12994	0.356645	0.356645	0.935431	PAK1/LIMK1	2
Sphingosine 1-phosphate (S1P) pathway:PID	Sphingosine 1-phosphate (S1P) pathway:PID	2/771	21/12994	0.356645	0.356645	0.935431	GNA15/ABCC1	2
Nuclear Envelope Breakdown:Reactome	Nuclear Envelope Breakdown:Reactome	4/771	51/12994	0.35871	0.35871	0.935431	NUP210/PRKCB/CNEP1R1/NEK6	4
Wnt Signaling Pathway:Wikipathways	Wnt Signaling Pathway:Wikipathways	4/771	51/12994	0.35871	0.35871	0.935431	ARRB2/PRKCB/PI4K2A/CSNK1G1	4
Gene and protein expression by JAK-STAT signaling after Interleukin-12 stimulation:Wikipathways	Gene and protein expression by JAK-STAT signaling after Interleukin-12 stimulation:Wikipathways	3/771	36/12994	0.361186	0.361186	0.935431	LCP1/IL10/SERPINB2	3
Tyrosine metabolism - Homo sapiens (human):KEGG	Tyrosine metabolism - Homo sapiens (human):KEGG	3/771	36/12994	0.361186	0.361186	0.935431	ALDH3B1/IL4I1/COMT	3
GPCR signaling-G alpha q:INOH	GPCR signaling-G alpha q:INOH	18/771	274/12994	0.361856	0.361856	0.935431	CD86/PLCB2/IL18/ADORA3/RGS18/RGS10/RGS1/PRKCB/IL10/RGS19/RGS14/ADORA2B/TGFB1/CD80/RGS2/IL1B/FGF20/TGFA	18
PI3K-Akt Signaling Pathway:Wikipathways	PI3K-Akt Signaling Pathway:Wikipathways	22/771	339/12994	0.362554	0.362554	0.935431	SYK/PIK3AP1/PIK3R5/CSF1R/LPAR5/PIK3CG/PIK3R6/LPAR2/SPP1/CSF3R/IL2RG/PIK3CD/OSM/COL9A2/FLT3/SGK3/CCND2/FGF20/TGFA/IL2RA/PRLR/IL6R	22
Peptide ligand-binding receptors:Reactome	Peptide ligand-binding receptors:Reactome	13/771	194/12994	0.366058	0.366058	0.935431	C3AR1/CCR1/FPR3/CXCL16/C5AR1/CCR5/PSAP/C5AR2/CXCL3/CCR2/OPRL1/KEL/CCR3	13
O-linked glycosylation of mucins:Reactome	O-linked glycosylation of mucins:Reactome	5/771	67/12994	0.366113	0.366113	0.935431	GALNT6/GCNT1/B3GNT7/B3GNTL1/A4GNT	5
Signaling Pathways in Glioblastoma:Wikipathways	Signaling Pathways in Glioblastoma:Wikipathways	6/771	83/12994	0.370305	0.370305	0.935431	PIK3CG/PRKCB/PIK3CD/BRCA2/CDKN2A/CCND2	6
Autoimmune thyroid disease - Homo sapiens (human):KEGG	Autoimmune thyroid disease - Homo sapiens (human):KEGG	4/771	52/12994	0.372437	0.372437	0.935431	CD86/CD28/IL10/CD80	4
AGE-RAGE signaling pathway in diabetic complications - Homo sapiens (human):KEGG	AGE-RAGE signaling pathway in diabetic complications - Homo sapiens (human):KEGG	7/771	99/12994	0.372699	0.372699	0.935431	PLCB2/CYBB/PRKCB/PIK3CD/TGFB1/MAPK13/IL1B	7
Phosphatidylinositol signaling system - Homo sapiens (human):KEGG	Phosphatidylinositol signaling system - Homo sapiens (human):KEGG	7/771	99/12994	0.372699	0.372699	0.935431	PLCB2/PRKCB/PI4K2A/PIK3CD/INPP5D/DGKA/INPPL1	7
Muscle contraction:Reactome	Muscle contraction:Reactome	13/771	195/12994	0.373037	0.373037	0.935431	KCNQ1/KCNK13/KCNE3/PAK1/SCN9A/CACNA2D4/ATP1B1/TNNI2/RYR1/MYBPC3/SCN8A/CACNA1F/KCNK6	13
Validated transcriptional targets of AP1 family members Fra1 and Fra2:PID	Validated transcriptional targets of AP1 family members Fra1 and Fra2:PID	3/771	37/12994	0.377656	0.377656	0.935431	MMP9/HMOX1/CDKN2A	3
Glycolysis / Gluconeogenesis - Homo sapiens (human):KEGG	Glycolysis / Gluconeogenesis - Homo sapiens (human):KEGG	5/771	68/12994	0.378096	0.378096	0.935431	HK3/FBP1/ALDH3B1/GALM/ADPGK	5
Alendronate Action Pathway:SMPDB	Alendronate Action Pathway:SMPDB	2/771	22/12994	0.378419	0.378419	0.935431	LIPA/HSD17B7	2
Atorvastatin Action Pathway:SMPDB	Atorvastatin Action Pathway:SMPDB	2/771	22/12994	0.378419	0.378419	0.935431	LIPA/HSD17B7	2
Cellular roles of Anthrax toxin:PID	Cellular roles of Anthrax toxin:PID	2/771	22/12994	0.378419	0.378419	0.935431	IL18/IL1B	2
Cerivastatin Action Pathway:SMPDB	Cerivastatin Action Pathway:SMPDB	2/771	22/12994	0.378419	0.378419	0.935431	LIPA/HSD17B7	2
CHILD Syndrome:SMPDB	CHILD Syndrome:SMPDB	2/771	22/12994	0.378419	0.378419	0.935431	LIPA/HSD17B7	2
Cholesteryl ester storage disease:SMPDB	Cholesteryl ester storage disease:SMPDB	2/771	22/12994	0.378419	0.378419	0.935431	LIPA/HSD17B7	2
Chondrodysplasia Punctata II, X Linked Dominant (CDPX2):SMPDB	Chondrodysplasia Punctata II, X Linked Dominant (CDPX2):SMPDB	2/771	22/12994	0.378419	0.378419	0.935431	LIPA/HSD17B7	2
Dengue-2 Interactions with Blood Clotting Cascade:Wikipathways	Dengue-2 Interactions with Blood Clotting Cascade:Wikipathways	2/771	22/12994	0.378419	0.378419	0.935431	F12/SERPINB2	2
Desmosterolosis:SMPDB	Desmosterolosis:SMPDB	2/771	22/12994	0.378419	0.378419	0.935431	LIPA/HSD17B7	2
Doxorubicin Pathway, Pharmacokinetics:PharmGKB	Doxorubicin Pathway, Pharmacokinetics:PharmGKB	2/771	22/12994	0.378419	0.378419	0.935431	SLC22A16/ABCC1	2
erk1/erk2 mapk signaling pathway:BioCarta	erk1/erk2 mapk signaling pathway:BioCarta	2/771	22/12994	0.378419	0.378419	0.935431	RPS6KA1/MKNK1	2
Extracellular vesicles in the crosstalk of cardiac cells:Wikipathways	Extracellular vesicles in the crosstalk of cardiac cells:Wikipathways	2/771	22/12994	0.378419	0.378419	0.935431	SPP1/MMP9	2
Fluvastatin Action Pathway:SMPDB	Fluvastatin Action Pathway:SMPDB	2/771	22/12994	0.378419	0.378419	0.935431	LIPA/HSD17B7	2
Fructose-1,6-diphosphatase deficiency:SMPDB	Fructose-1,6-diphosphatase deficiency:SMPDB	2/771	22/12994	0.378419	0.378419	0.935431	FBP1/GALM	2
Gluconeogenesis:SMPDB	Gluconeogenesis:SMPDB	2/771	22/12994	0.378419	0.378419	0.935431	FBP1/GALM	2
Glycogen Storage Disease Type 1A (GSD1A) or Von Gierke Disease:SMPDB	Glycogen Storage Disease Type 1A (GSD1A) or Von Gierke Disease:SMPDB	2/771	22/12994	0.378419	0.378419	0.935431	FBP1/GALM	2
Glycogenosis, Type IA. Von gierke disease:SMPDB	Glycogenosis, Type IA. Von gierke disease:SMPDB	2/771	22/12994	0.378419	0.378419	0.935431	FBP1/GALM	2
Glycogenosis, Type IB:SMPDB	Glycogenosis, Type IB:SMPDB	2/771	22/12994	0.378419	0.378419	0.935431	FBP1/GALM	2
Glycogenosis, Type IC:SMPDB	Glycogenosis, Type IC:SMPDB	2/771	22/12994	0.378419	0.378419	0.935431	FBP1/GALM	2
Hyper-IgD syndrome:SMPDB	Hyper-IgD syndrome:SMPDB	2/771	22/12994	0.378419	0.378419	0.935431	LIPA/HSD17B7	2
Hypercholesterolemia:SMPDB	Hypercholesterolemia:SMPDB	2/771	22/12994	0.378419	0.378419	0.935431	LIPA/HSD17B7	2
Ibandronate Action Pathway:SMPDB	Ibandronate Action Pathway:SMPDB	2/771	22/12994	0.378419	0.378419	0.935431	LIPA/HSD17B7	2
Interleukin-6 family signaling:Reactome	Interleukin-6 family signaling:Reactome	2/771	22/12994	0.378419	0.378419	0.935431	OSM/IL6R	2
Lovastatin Action Pathway:SMPDB	Lovastatin Action Pathway:SMPDB	2/771	22/12994	0.378419	0.378419	0.935431	LIPA/HSD17B7	2
Lysosomal Acid Lipase Deficiency (Wolman Disease):SMPDB	Lysosomal Acid Lipase Deficiency (Wolman Disease):SMPDB	2/771	22/12994	0.378419	0.378419	0.935431	LIPA/HSD17B7	2
Mevalonic aciduria:SMPDB	Mevalonic aciduria:SMPDB	2/771	22/12994	0.378419	0.378419	0.935431	LIPA/HSD17B7	2
NAD+ biosynthetic pathways:Wikipathways	NAD+ biosynthetic pathways:Wikipathways	2/771	22/12994	0.378419	0.378419	0.935431	PARP4/TDO2	2
NOTCH2 Activation and Transmission of Signal to the Nucleus:Reactome	NOTCH2 Activation and Transmission of Signal to the Nucleus:Reactome	2/771	22/12994	0.378419	0.378419	0.935431	NCSTN/APH1B	2
Pamidronate Action Pathway:SMPDB	Pamidronate Action Pathway:SMPDB	2/771	22/12994	0.378419	0.378419	0.935431	LIPA/HSD17B7	2
Phosphoenolpyruvate carboxykinase deficiency 1 (PEPCK1):SMPDB	Phosphoenolpyruvate carboxykinase deficiency 1 (PEPCK1):SMPDB	2/771	22/12994	0.378419	0.378419	0.935431	FBP1/GALM	2
Pravastatin Action Pathway:SMPDB	Pravastatin Action Pathway:SMPDB	2/771	22/12994	0.378419	0.378419	0.935431	LIPA/HSD17B7	2
Risedronate Action Pathway:SMPDB	Risedronate Action Pathway:SMPDB	2/771	22/12994	0.378419	0.378419	0.935431	LIPA/HSD17B7	2
Rosuvastatin Action Pathway:SMPDB	Rosuvastatin Action Pathway:SMPDB	2/771	22/12994	0.378419	0.378419	0.935431	LIPA/HSD17B7	2
Simvastatin Action Pathway:SMPDB	Simvastatin Action Pathway:SMPDB	2/771	22/12994	0.378419	0.378419	0.935431	LIPA/HSD17B7	2
Smith-Lemli-Opitz Syndrome (SLOS):SMPDB	Smith-Lemli-Opitz Syndrome (SLOS):SMPDB	2/771	22/12994	0.378419	0.378419	0.935431	LIPA/HSD17B7	2
Steroid Biosynthesis:SMPDB	Steroid Biosynthesis:SMPDB	2/771	22/12994	0.378419	0.378419	0.935431	LIPA/HSD17B7	2
The canonical retinoid cycle in rods (twilight vision):Reactome	The canonical retinoid cycle in rods (twilight vision):Reactome	2/771	22/12994	0.378419	0.378419	0.935431	MYO7A/DHRS9	2
The human immune response to tuberculosis:Wikipathways	The human immune response to tuberculosis:Wikipathways	2/771	22/12994	0.378419	0.378419	0.935431	OAS1/STAT2	2
Triosephosphate isomerase:SMPDB	Triosephosphate isomerase:SMPDB	2/771	22/12994	0.378419	0.378419	0.935431	FBP1/GALM	2
Type II diabetes mellitus:Wikipathways	Type II diabetes mellitus:Wikipathways	2/771	22/12994	0.378419	0.378419	0.935431	PIK3R5/GK	2
Wnt-beta-catenin Signaling Pathway in Leukemia:Wikipathways	Wnt-beta-catenin Signaling Pathway in Leukemia:Wikipathways	2/771	22/12994	0.378419	0.378419	0.935431	FLT3/SALL4	2
Wolman disease:SMPDB	Wolman disease:SMPDB	2/771	22/12994	0.378419	0.378419	0.935431	LIPA/HSD17B7	2
Zoledronate Action Pathway:SMPDB	Zoledronate Action Pathway:SMPDB	2/771	22/12994	0.378419	0.378419	0.935431	LIPA/HSD17B7	2
Transcriptional regulation by RUNX1:Reactome	Transcriptional regulation by RUNX1:Reactome	13/771	196/12994	0.380033	0.380033	0.935431	SPI1/CR1/PRKCB/CTSV/AGO1/CCND2/IL2RA/HIST1H2BI/HIST1H2AD/HIST1H3A/HIST1H3D/HIST1H4E/HIST2H3D	13
Antimicrobial peptides:Reactome	Antimicrobial peptides:Reactome	7/771	100/12994	0.382555	0.382555	0.935431	TLR1/RNASE6/LYZ/CD4/CCR2/RNASE3/CAMP	7
HIF-1 signaling pathway - Homo sapiens (human):KEGG	HIF-1 signaling pathway - Homo sapiens (human):KEGG	7/771	100/12994	0.382555	0.382555	0.935431	HK3/CYBB/MKNK1/PRKCB/PIK3CD/HMOX1/IL6R	7
Bile acid biosynthesis:EHMN	Bile acid biosynthesis:EHMN	4/771	53/12994	0.386141	0.386141	0.935431	SLC36A1/CYP27A1/ABCC3/SLC6A6	4
Notch signaling pathway:PID	Notch signaling pathway:PID	4/771	53/12994	0.386141	0.386141	0.935431	RBPJ/NCSTN/APH1B/PTCRA	4
Peptide hormone metabolism:Reactome	Peptide hormone metabolism:Reactome	4/771	53/12994	0.386141	0.386141	0.935431	CTSZ/PLA2G7/CTSD/MBOAT4	4
GPCR signaling-G alpha i:INOH	GPCR signaling-G alpha i:INOH	17/771	262/12994	0.387111	0.387111	0.935431	CD86/ADCY7/IL18/ADORA3/RGS18/RGS10/RGS1/IL10/RGS19/RGS14/ADORA2B/TGFB1/CD80/RGS2/IL1B/FGF20/TGFA	17
GPCR signaling-pertussis toxin:INOH	GPCR signaling-pertussis toxin:INOH	17/771	262/12994	0.387111	0.387111	0.935431	CD86/ADCY7/IL18/ADORA3/RGS18/RGS10/RGS1/IL10/RGS19/RGS14/ADORA2B/TGFB1/CD80/RGS2/IL1B/FGF20/TGFA	17
Fatty acyl-CoA biosynthesis:Reactome	Fatty acyl-CoA biosynthesis:Reactome	3/771	38/12994	0.394036	0.394036	0.935431	PPT1/SLC27A3/ACSBG2	3
Intracellular Signalling Through Adenosine Receptor A2b and Adenosine:SMPDB	Intracellular Signalling Through Adenosine Receptor A2b and Adenosine:SMPDB	3/771	38/12994	0.394036	0.394036	0.935431	RPS6KA1/PAK1/ADORA2B	3
Ovarian tumor domain proteases:Reactome	Ovarian tumor domain proteases:Reactome	3/771	38/12994	0.394036	0.394036	0.935431	NOD2/RNF128/TRIM25	3
Signaling events mediated by HDAC Class II:PID	Signaling events mediated by HDAC Class II:PID	3/771	38/12994	0.394036	0.394036	0.935431	NUP210/GRK2/HDAC10	3
Focal Adhesion:Wikipathways	Focal Adhesion:Wikipathways	13/771	198/12994	0.394068	0.394068	0.935431	PARVG/VAV1/HCK/RAC2/PAK1/SPP1/TXK/PRKCB/PIK3CD/VAV3/PTK6/RASGRF1/CCND2	13
Constitutive Signaling by NOTCH1 HD+PEST Domain Mutants:Reactome	Constitutive Signaling by NOTCH1 HD+PEST Domain Mutants:Reactome	4/771	54/12994	0.399806	0.399806	0.935431	RBPJ/NCSTN/APH1B/HDAC10	4
Constitutive Signaling by NOTCH1 PEST Domain Mutants:Reactome	Constitutive Signaling by NOTCH1 PEST Domain Mutants:Reactome	4/771	54/12994	0.399806	0.399806	0.935431	RBPJ/NCSTN/APH1B/HDAC10	4
IL1:NetPath	IL1:NetPath	4/771	54/12994	0.399806	0.399806	0.935431	IL1RN/MYD88/REL/IL1B	4
Signaling by NOTCH1 HD+PEST Domain Mutants in Cancer:Reactome	Signaling by NOTCH1 HD+PEST Domain Mutants in Cancer:Reactome	4/771	54/12994	0.399806	0.399806	0.935431	RBPJ/NCSTN/APH1B/HDAC10	4
Signaling by NOTCH1 in Cancer:Reactome	Signaling by NOTCH1 in Cancer:Reactome	4/771	54/12994	0.399806	0.399806	0.935431	RBPJ/NCSTN/APH1B/HDAC10	4
Signaling by NOTCH1 PEST Domain Mutants in Cancer:Reactome	Signaling by NOTCH1 PEST Domain Mutants in Cancer:Reactome	4/771	54/12994	0.399806	0.399806	0.935431	RBPJ/NCSTN/APH1B/HDAC10	4
Blood Clotting Cascade:Wikipathways	Blood Clotting Cascade:Wikipathways	2/771	23/12994	0.399879	0.399879	0.935431	F12/SERPINB2	2
Branched-chain amino acid catabolism:Reactome	Branched-chain amino acid catabolism:Reactome	2/771	23/12994	0.399879	0.399879	0.935431	BCAT1/BBOX1	2
caspase cascade in apoptosis:BioCarta	caspase cascade in apoptosis:BioCarta	2/771	23/12994	0.399879	0.399879	0.935431	CASP8/APAF1	2
ctcf: first multivalent nuclear factor:BioCarta	ctcf: first multivalent nuclear factor:BioCarta	2/771	23/12994	0.399879	0.399879	0.935431	CDKN2A/TGFB1	2
cyclins and cell cycle regulation:BioCarta	cyclins and cell cycle regulation:BioCarta	2/771	23/12994	0.399879	0.399879	0.935431	CDKN2A/CCND2	2
G1/S DNA Damage Checkpoints:Reactome	G1/S DNA Damage Checkpoints:Reactome	2/771	23/12994	0.399879	0.399879	0.935431	ZNF385A/CDKN2A	2
Histidine degradation:INOH	Histidine degradation:INOH	2/771	23/12994	0.399879	0.399879	0.935431	ALDH3B1/AOC1	2
IL11:NetPath	IL11:NetPath	2/771	23/12994	0.399879	0.399879	0.935431	RPS6KA1/PRKCB	2
Negative regulators of DDX58/IFIH1 signaling:Reactome	Negative regulators of DDX58/IFIH1 signaling:Reactome	2/771	23/12994	0.399879	0.399879	0.935431	IKBKE/TRIM25	2
NRF2-ARE regulation:Wikipathways	NRF2-ARE regulation:Wikipathways	2/771	23/12994	0.399879	0.399879	0.935431	MAF/HMOX1	2
RAF-independent MAPK1/3 activation:Reactome	RAF-independent MAPK1/3 activation:Reactome	2/771	23/12994	0.399879	0.399879	0.935431	DUSP10/IL6R	2
Signaling events mediated by the Hedgehog family:PID	Signaling events mediated by the Hedgehog family:PID	2/771	23/12994	0.399879	0.399879	0.935431	ARRB2/GRK2	2
AP-1 transcription factor network:PID	AP-1 transcription factor network:PID	5/771	70/12994	0.402035	0.402035	0.935431	MMP9/MAF/IL10/CDKN2A/TGFB1	5
p75(NTR)-mediated signaling:PID	p75(NTR)-mediated signaling:PID	5/771	70/12994	0.402035	0.402035	0.935431	MYD88/MMP7/NCSTN/APH1B/APAF1	5
Prolactin signaling pathway - Homo sapiens (human):KEGG	Prolactin signaling pathway - Homo sapiens (human):KEGG	5/771	70/12994	0.402035	0.402035	0.935431	TNFRSF11A/PIK3CD/MAPK13/CCND2/PRLR	5
L1CAM interactions:Reactome	L1CAM interactions:Reactome	7/771	102/12994	0.402283	0.402283	0.935431	RPS6KA1/SHTN1/PAK1/SCN9A/ALCAM/AP2A2/SCN8A	7
Ras signaling pathway - Homo sapiens (human):KEGG	Ras signaling pathway - Homo sapiens (human):KEGG	15/771	232/12994	0.403655	0.403655	0.935431	RASGRP4/CSF1R/RAC2/PAK1/RGL1/PRKCB/PIK3CD/RASAL3/REL/STK4/FLT3/PLA2G2D/RASGRF1/FGF20/TGFA	15
O-glycosylation of TSR domain-containing proteins:Reactome	O-glycosylation of TSR domain-containing proteins:Reactome	3/771	39/12994	0.4103	0.4103	0.935431	CFP/ADAMTS2/ADAMTS7	3
Transport of vitamins, nucleosides, and related molecules:Reactome	Transport of vitamins, nucleosides, and related molecules:Reactome	3/771	39/12994	0.4103	0.4103	0.935431	SLCO2B1/SLC29A3/SLC28A3	3
Reproduction:Reactome	Reproduction:Reactome	7/771	103/12994	0.412143	0.412143	0.935431	CATSPER1/HIST1H2BI/HIST1H2AD/HIST1H3A/HIST1H3D/HIST1H4E/HIST2H3D	7
G alpha (12/13) signalling events:Reactome	G alpha (12/13) signalling events:Reactome	6/771	87/12994	0.413357	0.413357	0.935431	VAV1/FGD2/FGD3/RAC2/VAV3/ARHGEF1	6
Validated transcriptional targets of TAp63 isoforms:PID	Validated transcriptional targets of TAp63 isoforms:PID	4/771	55/12994	0.413417	0.413417	0.935431	CDKN2A/TFAP2C/CLCA2/S100A2	4
Glucocorticoid Receptor Pathway:Wikipathways	Glucocorticoid Receptor Pathway:Wikipathways	5/771	71/12994	0.413969	0.413969	0.935431	ALOX5AP/RGS2/ENC1/PPP1R14C/NR1I2	5
Acetaminophen Pathway, Pharmacokinetics:PharmGKB	Acetaminophen Pathway, Pharmacokinetics:PharmGKB	2/771	24/12994	0.420983	0.420983	0.935431	SULT1A1/ABCC1	2
ADP signalling through P2Y purinoceptor 1:Reactome	ADP signalling through P2Y purinoceptor 1:Reactome	2/771	24/12994	0.420983	0.420983	0.935431	GNA15/P2RY1	2
Ephrin B reverse signaling:PID	Ephrin B reverse signaling:PID	2/771	24/12994	0.420983	0.420983	0.935431	HCK/LYN	2
Fas:INOH	Fas:INOH	2/771	24/12994	0.420983	0.420983	0.935431	CASP8/APAF1	2
Fluoropyrimidine Pathway, Pharmacokinetics:PharmGKB	Fluoropyrimidine Pathway, Pharmacokinetics:PharmGKB	2/771	24/12994	0.420983	0.420983	0.935431	TYMP/ABCC3	2
GABA receptor Signaling:Wikipathways	GABA receptor Signaling:Wikipathways	2/771	24/12994	0.420983	0.420983	0.935431	GABRB2/AP2A2	2
Pathway_PA165986194 -need delete:PharmGKB	Pathway_PA165986194 -need delete:PharmGKB	2/771	24/12994	0.420983	0.420983	0.935431	SULT1A1/ABCC1	2
Prostaglandin Leukotriene metabolism:INOH	Prostaglandin Leukotriene metabolism:INOH	2/771	24/12994	0.420983	0.420983	0.935431	TBXAS1/ALOX5	2
segmentation clock:BioCarta	segmentation clock:BioCarta	2/771	24/12994	0.420983	0.420983	0.935431	RBPJ/KREMEN2	2
Synthesis of very long-chain fatty acyl-CoAs:Reactome	Synthesis of very long-chain fatty acyl-CoAs:Reactome	2/771	24/12994	0.420983	0.420983	0.935431	SLC27A3/ACSBG2	2
Triacylglyceride Synthesis:Wikipathways	Triacylglyceride Synthesis:Wikipathways	2/771	24/12994	0.420983	0.420983	0.935431	GK/AGPAT4	2
Visual signal transduction: Rods:PID	Visual signal transduction: Rods:PID	2/771	24/12994	0.420983	0.420983	0.935431	PDE6B/PDE6G	2
Adherens junction - Homo sapiens (human):KEGG	Adherens junction - Homo sapiens (human):KEGG	5/771	72/12994	0.425866	0.425866	0.935431	WAS/PTPN6/RAC2/PTPRJ/NECTIN4	5
p53 signaling pathway - Homo sapiens (human):KEGG	p53 signaling pathway - Homo sapiens (human):KEGG	5/771	72/12994	0.425866	0.425866	0.935431	CDKN2A/CASP8/APAF1/CCND2/CD82	5
DDX58/IFIH1-mediated induction of interferon-alpha/beta:Reactome	DDX58/IFIH1-mediated induction of interferon-alpha/beta:Reactome	4/771	56/12994	0.42696	0.42696	0.935431	IKBKE/MYD88/CASP8/TRIM25	4
FGF signaling pathway:PID	FGF signaling pathway:PID	4/771	56/12994	0.42696	0.42696	0.935431	RPS6KA1/SPP1/MMP9/PTK2B	4
Focal Adhesion-PI3K-Akt-mTOR-signaling pathway:Wikipathways	Focal Adhesion-PI3K-Akt-mTOR-signaling pathway:Wikipathways	19/771	302/12994	0.429764	0.429764	0.935431	ITGB2/PIK3R5/CSF1R/ITGAX/LPAR5/PIK3CG/LPAR2/SPP1/PFKFB4/CSF3R/IL2RG/PIK3CD/ITGAD/OSM/FGF20/IL2RA/PRLR/PFKFB2/IL6R	19
Clathrin-mediated endocytosis:Reactome	Clathrin-mediated endocytosis:Reactome	9/771	138/12994	0.434579	0.434579	0.935431	ARRB2/VAMP8/CD4/FCHO1/GRK2/AP2A2/SCARB2/REPS2/KIAA0319	9
Death Receptor Signalling:Reactome	Death Receptor Signalling:Reactome	9/771	138/12994	0.434579	0.434579	0.935431	VAV1/FGD2/FGD3/MYD88/NCSTN/VAV3/ARHGEF1/APH1B/CASP8	9
GPCR signaling-cholera toxin:INOH	GPCR signaling-cholera toxin:INOH	17/771	270/12994	0.436056	0.436056	0.935431	CD86/ADCY7/IL18/ADORA3/RGS18/RGS10/RGS1/IL10/RGS19/RGS14/ADORA2B/TGFB1/CD80/RGS2/IL1B/FGF20/TGFA	17
PI3K-Akt signaling pathway - Homo sapiens (human):KEGG	PI3K-Akt signaling pathway - Homo sapiens (human):KEGG	22/771	353/12994	0.437249	0.437249	0.935431	SYK/PIK3AP1/PIK3R5/CSF1R/LPAR5/PIK3CG/PIK3R6/LPAR2/SPP1/CSF3R/IL2RG/PIK3CD/OSM/COL9A2/FLT3/SGK3/CCND2/FGF20/TGFA/IL2RA/PRLR/IL6R	22
Primary Focal Segmental Glomerulosclerosis FSGS:Wikipathways	Primary Focal Segmental Glomerulosclerosis FSGS:Wikipathways	5/771	73/12994	0.437716	0.437716	0.935431	PTPRO/CR1/TGFB1/CD80/SCARB2	5
Signaling by NOTCH1:Reactome	Signaling by NOTCH1:Reactome	5/771	73/12994	0.437716	0.437716	0.935431	ARRB2/RBPJ/NCSTN/APH1B/HDAC10	5
Parathyroid hormone synthesis, secretion and action - Homo sapiens (human):KEGG	Parathyroid hormone synthesis, secretion and action - Homo sapiens (human):KEGG	7/771	106/12994	0.441636	0.441636	0.935431	ARRB2/PLCB2/ADCY7/PRKCB/MAFB/ARHGEF1/SLC34A3	7
alpha-Linolenic acid metabolism - Homo sapiens (human):KEGG	alpha-Linolenic acid metabolism - Homo sapiens (human):KEGG	2/771	25/12994	0.441699	0.441699	0.935431	PLB1/PLA2G2D	2
cell cycle: g1/s check point:BioCarta	cell cycle: g1/s check point:BioCarta	2/771	25/12994	0.441699	0.441699	0.935431	CDKN2A/TGFB1	2
Disulfiram Action Pathway:SMPDB	Disulfiram Action Pathway:SMPDB	2/771	25/12994	0.441699	0.441699	0.935431	COMT/AOC1	2
Hedgehog:NetPath	Hedgehog:NetPath	2/771	25/12994	0.441699	0.441699	0.935431	ARRB2/GRK2	2
regulation of eif-4e and p70s6 kinase:BioCarta	regulation of eif-4e and p70s6 kinase:BioCarta	2/771	25/12994	0.441699	0.441699	0.935431	MKNK1/PRKCB	2
Relationship between inflammation, COX-2 and EGFR:Wikipathways	Relationship between inflammation, COX-2 and EGFR:Wikipathways	2/771	25/12994	0.441699	0.441699	0.935431	PIK3CG/PIK3CD	2
skeletal muscle hypertrophy is regulated via akt-mtor pathway:BioCarta	skeletal muscle hypertrophy is regulated via akt-mtor pathway:BioCarta	2/771	25/12994	0.441699	0.441699	0.935431	MKNK1/INPPL1	2
FCGR activation:Reactome	FCGR activation:Reactome	6/771	90/12994	0.44546	0.44546	0.935431	SYK/FCGR2A/FCGR3A/FCGR2C/FCGR1A/IGLV2-18	6
Cell-Cell communication:Reactome	Cell-Cell communication:Reactome	8/771	123/12994	0.447129	0.447129	0.935431	TYROBP/PTPN6/SIRPB1/PTK2B/CLDN7/NECTIN4/CLDN4/CDH12	8
GPCR signaling-G alpha s Epac and ERK:INOH	GPCR signaling-G alpha s Epac and ERK:INOH	17/771	272/12994	0.448321	0.448321	0.935431	CD86/ADCY7/IL18/ADORA3/RGS18/RGS10/RGS1/IL10/RGS19/RGS14/ADORA2B/TGFB1/CD80/RGS2/IL1B/FGF20/TGFA	17
EPH-Ephrin signaling:Reactome	EPH-Ephrin signaling:Reactome	5/771	74/12994	0.44951	0.44951	0.935431	PAK1/LIMK1/LYN/ARPC1B/VAV3	5
Fibroblast growth factor-1:NetPath	Fibroblast growth factor-1:NetPath	5/771	74/12994	0.44951	0.44951	0.935431	DOK2/RPS6KA1/AP1B1/PTPN18/INPPL1	5
PPAR signaling pathway - Homo sapiens (human):KEGG	PPAR signaling pathway - Homo sapiens (human):KEGG	5/771	74/12994	0.44951	0.44951	0.935431	PLTP/OLR1/CYP27A1/GK/ACSBG2	5
RMTs methylate histone arginines:Reactome	RMTs methylate histone arginines:Reactome	5/771	74/12994	0.44951	0.44951	0.935431	HIST1H2AD/HIST1H3A/HIST1H3D/HIST1H4E/HIST2H3D	5
Phase I - Functionalization of compounds:Reactome	Phase I - Functionalization of compounds:Reactome	7/771	107/12994	0.451419	0.451419	0.935431	TBXAS1/CYP2S1/CYP27A1/CES3/CYP11A1/AADAC/AOC1	7
Estrogen-dependent gene expression:Reactome	Estrogen-dependent gene expression:Reactome	9/771	140/12994	0.451683	0.451683	0.935431	CTSD/AGO1/TGFA/HIST1H2BI/HIST1H2AD/HIST1H3A/HIST1H3D/HIST1H4E/HIST2H3D	9
Morphine addiction - Homo sapiens (human):KEGG	Morphine addiction - Homo sapiens (human):KEGG	6/771	91/12994	0.456086	0.456086	0.935431	ARRB2/KCNJ5/ADCY7/PRKCB/GABRB2/GRK2	6
RNA Polymerase I Chain Elongation:Reactome	RNA Polymerase I Chain Elongation:Reactome	6/771	91/12994	0.456086	0.456086	0.935431	HIST1H2BI/HIST1H2AD/HIST1H3A/HIST1H3D/HIST1H4E/HIST2H3D	6
Adenylate cyclase activating pathway:Reactome	Adenylate cyclase activating pathway:Reactome	1/771	10/12994	0.457681	0.457681	0.935431	ADCY7	1
Alpha-defensins:Reactome	Alpha-defensins:Reactome	1/771	10/12994	0.457681	0.457681	0.935431	CD4	1
alternative complement pathway:BioCarta	alternative complement pathway:BioCarta	1/771	10/12994	0.457681	0.457681	0.935431	CFP	1
Calcitonin-like ligand receptors:Reactome	Calcitonin-like ligand receptors:Reactome	1/771	10/12994	0.457681	0.457681	0.935431	CALCR	1
Chylomicron assembly:Reactome	Chylomicron assembly:Reactome	1/771	10/12994	0.457681	0.457681	0.935431	APOC2	1
Chylomicron remodeling:Reactome	Chylomicron remodeling:Reactome	1/771	10/12994	0.457681	0.457681	0.935431	APOC2	1
Digestion of dietary carbohydrate:Reactome	Digestion of dietary carbohydrate:Reactome	1/771	10/12994	0.457681	0.457681	0.935431	CHIT1	1
Gemcitabine Pathway, Pharmacodynamics:PharmGKB	Gemcitabine Pathway, Pharmacodynamics:PharmGKB	1/771	10/12994	0.457681	0.457681	0.935431	SLC28A3	1
ifn alpha signaling pathway:BioCarta	ifn alpha signaling pathway:BioCarta	1/771	10/12994	0.457681	0.457681	0.935431	STAT2	1
Ligand-independent caspase activation via DCC:Reactome	Ligand-independent caspase activation via DCC:Reactome	1/771	10/12994	0.457681	0.457681	0.935431	DAPK1	1
MAPK3 (ERK1) activation:Reactome	MAPK3 (ERK1) activation:Reactome	1/771	10/12994	0.457681	0.457681	0.935431	IL6R	1
MTHFR deficiency:Wikipathways	MTHFR deficiency:Wikipathways	1/771	10/12994	0.457681	0.457681	0.935431	COMT	1
Nanoparticle triggered regulated necrosis:Wikipathways	Nanoparticle triggered regulated necrosis:Wikipathways	1/771	10/12994	0.457681	0.457681	0.935431	CASP8	1
Negative regulation of activity of TFAP2 (AP-2) family transcription factors:Reactome	Negative regulation of activity of TFAP2 (AP-2) family transcription factors:Reactome	1/771	10/12994	0.457681	0.457681	0.935431	TFAP2C	1
Neurotransmitter clearance:Reactome	Neurotransmitter clearance:Reactome	1/771	10/12994	0.457681	0.457681	0.935431	COMT	1
nicotine degradation III:HumanCyc	nicotine degradation III:HumanCyc	1/771	10/12994	0.457681	0.457681	0.935431	CYP2S1	1
Opsins:Reactome	Opsins:Reactome	1/771	10/12994	0.457681	0.457681	0.935431	OPN3	1
Organic anion transporters:Reactome	Organic anion transporters:Reactome	1/771	10/12994	0.457681	0.457681	0.935431	SLC17A5	1
putrescine degradation III:HumanCyc	putrescine degradation III:HumanCyc	1/771	10/12994	0.457681	0.457681	0.935431	ALDH3B1	1
Reactions specific to the complex N-glycan synthesis pathway:Reactome	Reactions specific to the complex N-glycan synthesis pathway:Reactome	1/771	10/12994	0.457681	0.457681	0.935431	FUCA1	1
regulation of transcriptional activity by pml:BioCarta	regulation of transcriptional activity by pml:BioCarta	1/771	10/12994	0.457681	0.457681	0.935431	PRAM1	1
Steroid Biosynthesis:Wikipathways	Steroid Biosynthesis:Wikipathways	1/771	10/12994	0.457681	0.457681	0.935431	HSD17B7	1
Tamoxifen Action Pathway:SMPDB	Tamoxifen Action Pathway:SMPDB	1/771	10/12994	0.457681	0.457681	0.935431	SULT1A1	1
Tamoxifen Metabolism Pathway:SMPDB	Tamoxifen Metabolism Pathway:SMPDB	1/771	10/12994	0.457681	0.457681	0.935431	SULT1A1	1
Thyroxine biosynthesis:Reactome	Thyroxine biosynthesis:Reactome	1/771	10/12994	0.457681	0.457681	0.935431	DIO1	1
Transcriptional Regulation by E2F6:Wikipathways	Transcriptional Regulation by E2F6:Wikipathways	1/771	10/12994	0.457681	0.457681	0.935431	APAF1	1
Vitamin D Metabolism:Wikipathways	Vitamin D Metabolism:Wikipathways	1/771	10/12994	0.457681	0.457681	0.935431	CYP27A1	1
chrebp regulation by carbohydrates and camp:BioCarta	chrebp regulation by carbohydrates and camp:BioCarta	3/771	42/12994	0.458191	0.458191	0.935431	CCR5/CCL4L2/CCR3	3
FOXM1 transcription factor network:PID	FOXM1 transcription factor network:PID	3/771	42/12994	0.458191	0.458191	0.935431	BRCA2/CDKN2A/TGFA	3
Plasma membrane estrogen receptor signaling:PID	Plasma membrane estrogen receptor signaling:PID	3/771	42/12994	0.458191	0.458191	0.935431	PLCB2/GNA15/MMP9	3
Porphyrin and chlorophyll metabolism - Homo sapiens (human):KEGG	Porphyrin and chlorophyll metabolism - Homo sapiens (human):KEGG	3/771	42/12994	0.458191	0.458191	0.935431	HMOX1/BLVRB/GUSB	3
Signaling by Insulin receptor:Reactome	Signaling by Insulin receptor:Reactome	5/771	75/12994	0.461239	0.461239	0.935431	ATP6AP1/TCIRG1/ATP6V0D2/ATP6V1A/FGF20	5
ALK1 signaling events:PID	ALK1 signaling events:PID	2/771	26/12994	0.461999	0.461999	0.935431	ARRB2/TGFB1	2
Calmodulin induced events:Reactome	Calmodulin induced events:Reactome	2/771	26/12994	0.461999	0.461999	0.935431	ADCY7/GRK2	2
CaM pathway:Reactome	CaM pathway:Reactome	2/771	26/12994	0.461999	0.461999	0.935431	ADCY7/GRK2	2
EPO Receptor Signaling:Wikipathways	EPO Receptor Signaling:Wikipathways	2/771	26/12994	0.461999	0.461999	0.935431	PTPRC/PIK3CG	2
Metal ion SLC transporters:Reactome	Metal ion SLC transporters:Reactome	2/771	26/12994	0.461999	0.461999	0.935431	SLC41A2/SLC30A1	2
Nuclear signaling by ERBB4:Reactome	Nuclear signaling by ERBB4:Reactome	2/771	26/12994	0.461999	0.461999	0.935431	NCSTN/APH1B	2
Regulation of IFNA signaling:Reactome	Regulation of IFNA signaling:Reactome	2/771	26/12994	0.461999	0.461999	0.935431	PTPN6/STAT2	2
S1P2 pathway:PID	S1P2 pathway:PID	2/771	26/12994	0.461999	0.461999	0.935431	GNA15/PAK1	2
S1P3 pathway:PID	S1P3 pathway:PID	2/771	26/12994	0.461999	0.461999	0.935431	CSF1R/GNA15	2
Surfactant metabolism:Reactome	Surfactant metabolism:Reactome	2/771	26/12994	0.461999	0.461999	0.935431	ADORA2B/CTSH	2
Syndecan-3-mediated signaling events:PID	Syndecan-3-mediated signaling events:PID	2/771	26/12994	0.461999	0.461999	0.935431	NCSTN/APH1B	2
TRAF6 mediated NF-kB activation:Reactome	TRAF6 mediated NF-kB activation:Reactome	2/771	26/12994	0.461999	0.461999	0.935431	MYD88/TRIM25	2
Twelve loci associated with ADHD:Wikipathways	Twelve loci associated with ADHD:Wikipathways	2/771	26/12994	0.461999	0.461999	0.935431	KDM4A-AS1/LINC01572	2
Interferon Signaling:Reactome	Interferon Signaling:Reactome	10/771	158/12994	0.463609	0.463609	0.935431	PTPN6/IRF5/IFI30/TRIM14/PTAFR/OAS1/FCGR1A/FCGR1B/STAT2/TRIM25	10
Oxidative Stress Induced Senescence:Reactome	Oxidative Stress Induced Senescence:Reactome	8/771	125/12994	0.465278	0.465278	0.935431	CDKN2A/AGO1/HIST1H2BI/HIST1H2AD/HIST1H3A/HIST1H3D/HIST1H4E/HIST2H3D	8
RUNX1 regulates genes involved in megakaryocyte differentiation and platelet function:Reactome	RUNX1 regulates genes involved in megakaryocyte differentiation and platelet function:Reactome	6/771	92/12994	0.466663	0.466663	0.935431	HIST1H2BI/HIST1H2AD/HIST1H3A/HIST1H3D/HIST1H4E/HIST2H3D	6
SHP2 signaling:PID	SHP2 signaling:PID	4/771	59/12994	0.467049	0.467049	0.935431	CSF1R/IL2RG/IL2RA/IL6R	4
VEGF signaling pathway - Homo sapiens (human):KEGG	VEGF signaling pathway - Homo sapiens (human):KEGG	4/771	59/12994	0.467049	0.467049	0.935431	RAC2/PRKCB/PIK3CD/MAPK13	4
NRF2 pathway:Wikipathways	NRF2 pathway:Wikipathways	9/771	142/12994	0.46871	0.46871	0.935431	FTL/HMOX1/BLVRB/SLC2A9/TGFB1/ABCC3/CES3/SLC6A6/TGFA	9
FCERI mediated MAPK activation:Reactome	FCERI mediated MAPK activation:Reactome	7/771	109/12994	0.47088	0.47088	0.935431	SYK/VAV1/PAK1/LCP2/LYN/VAV3/IGLV2-18	7
Bile acid and bile salt metabolism:Reactome	Bile acid and bile salt metabolism:Reactome	3/771	43/12994	0.47379	0.47379	0.935431	OSBPL3/CYP27A1/ABCC3	3
De novo fatty acid biosynthesis:EHMN	De novo fatty acid biosynthesis:EHMN	3/771	43/12994	0.47379	0.47379	0.935431	NUP210/CTSA/SLC27A3	3
Fas Ligand (FasL) pathway and Stress induction of Heat Shock Proteins (HSP) regulation:Wikipathways	Fas Ligand (FasL) pathway and Stress induction of Heat Shock Proteins (HSP) regulation:Wikipathways	3/771	43/12994	0.47379	0.47379	0.935431	PAK1/CASP8/APAF1	3
Intrinsic Pathway for Apoptosis:Reactome	Intrinsic Pathway for Apoptosis:Reactome	3/771	43/12994	0.47379	0.47379	0.935431	BMF/CASP8/APAF1	3
Steroid hormones:Reactome	Steroid hormones:Reactome	3/771	43/12994	0.47379	0.47379	0.935431	AKR1B1/CYP11A1/AKR1B15	3
B-WICH complex positively regulates rRNA expression:Reactome	B-WICH complex positively regulates rRNA expression:Reactome	6/771	93/12994	0.477185	0.477185	0.935431	HIST1H2BI/HIST1H2AD/HIST1H3A/HIST1H3D/HIST1H4E/HIST2H3D	6
Formation of the beta-catenin:TCF transactivating complex:Reactome	Formation of the beta-catenin:TCF transactivating complex:Reactome	6/771	93/12994	0.477185	0.477185	0.935431	HIST1H2BI/HIST1H2AD/HIST1H3A/HIST1H3D/HIST1H4E/HIST2H3D	6
GnRH signaling pathway - Homo sapiens (human):KEGG	GnRH signaling pathway - Homo sapiens (human):KEGG	6/771	93/12994	0.477185	0.477185	0.935431	PLCB2/ADCY7/PRKCB/PTK2B/CACNA1F/MAPK13	6
Insulin Signaling:Wikipathways	Insulin Signaling:Wikipathways	10/771	160/12994	0.479658	0.479658	0.935431	STXBP2/RPS6KA1/RAC2/PIK3CG/PRKCB/PIK3CD/STX4/MAPK13/SGK3/INPPL1	10
Interleukin-1 signaling:Reactome	Interleukin-1 signaling:Reactome	4/771	60/12994	0.480192	0.480192	0.935431	IL1RN/NOD2/MYD88/IL1B	4
Long-term depression - Homo sapiens (human):KEGG	Long-term depression - Homo sapiens (human):KEGG	4/771	60/12994	0.480192	0.480192	0.935431	PLCB2/PRKCB/LYN/RYR1	4
RIG-I-like Receptor Signaling:Wikipathways	RIG-I-like Receptor Signaling:Wikipathways	4/771	60/12994	0.480192	0.480192	0.935431	IKBKE/CASP8/MAPK13/TRIM25	4
DNA Damage Response (only ATM dependent):Wikipathways	DNA Damage Response (only ATM dependent):Wikipathways	7/771	110/12994	0.480548	0.480548	0.935431	PIK3R5/RAC2/PIK3CG/PIK3CD/CDKN2A/TGFB1/CCND2	7
TNF signaling pathway - Homo sapiens (human):KEGG	TNF signaling pathway - Homo sapiens (human):KEGG	7/771	110/12994	0.480548	0.480548	0.935431	MMP9/NOD2/PIK3CD/CXCL3/CASP8/MAPK13/IL1B	7
CREB phosphorylation through the activation of Ras:Reactome	CREB phosphorylation through the activation of Ras:Reactome	2/771	27/12994	0.481859	0.481859	0.935431	RPS6KA1/RASGRF1	2
D-<i>myo</i>-inositol (1,4,5)-trisphosphate biosynthesis:HumanCyc	D-<i>myo</i>-inositol (1,4,5)-trisphosphate biosynthesis:HumanCyc	2/771	27/12994	0.481859	0.481859	0.935431	PLCB2/PI4K2A	2
Endogenous sterols:Reactome	Endogenous sterols:Reactome	2/771	27/12994	0.481859	0.481859	0.935431	CYP27A1/CYP11A1	2
Glycosphingolipid biosynthesis - lacto and neolacto series - Homo sapiens (human):KEGG	Glycosphingolipid biosynthesis - lacto and neolacto series - Homo sapiens (human):KEGG	2/771	27/12994	0.481859	0.481859	0.935431	FUT7/GCNT2	2
IL-7:NetPath	IL-7:NetPath	2/771	27/12994	0.481859	0.481859	0.935431	IL2RG/PTK2B	2
Integrin alphaIIb beta3 signaling:Reactome	Integrin alphaIIb beta3 signaling:Reactome	2/771	27/12994	0.481859	0.481859	0.935431	SYK/CSK	2
Integrin signaling:Reactome	Integrin signaling:Reactome	2/771	27/12994	0.481859	0.481859	0.935431	SYK/CSK	2
Resolution of D-loop Structures through Synthesis-Dependent Strand Annealing (SDSA):Reactome	Resolution of D-loop Structures through Synthesis-Dependent Strand Annealing (SDSA):Reactome	2/771	27/12994	0.481859	0.481859	0.935431	BRCA2/BLM	2
transcription factor creb and its extracellular signals:BioCarta	transcription factor creb and its extracellular signals:BioCarta	2/771	27/12994	0.481859	0.481859	0.935431	RPS6KA1/PRKCB	2
Translocation of ZAP-70 to Immunological synapse:Reactome	Translocation of ZAP-70 to Immunological synapse:Reactome	2/771	27/12994	0.481859	0.481859	0.935431	PTPN22/CD4	2
Vitamin D3 (cholecalciferol) metabolism:EHMN	Vitamin D3 (cholecalciferol) metabolism:EHMN	2/771	27/12994	0.481859	0.481859	0.935431	NUP210/CYP27A1	2
Interleukin-1 family signaling:Reactome	Interleukin-1 family signaling:Reactome	5/771	77/12994	0.484467	0.484467	0.935431	IL18/IL1RN/NOD2/MYD88/IL1B	5
Collagen chain trimerization:Reactome	Collagen chain trimerization:Reactome	3/771	44/12994	0.489181	0.489181	0.935431	COL22A1/COL9A2/COL24A1	3
PLC beta mediated events:Reactome	PLC beta mediated events:Reactome	3/771	44/12994	0.489181	0.489181	0.935431	PLCB2/ADCY7/GRK2	3
11-beta-hydroxylase deficiency (CYP11B1):SMPDB	11-beta-hydroxylase deficiency (CYP11B1):SMPDB	1/771	11/12994	0.489885	0.489885	0.935431	CYP11A1	1
17-alpha-hydroxylase deficiency (CYP17):SMPDB	17-alpha-hydroxylase deficiency (CYP17):SMPDB	1/771	11/12994	0.489885	0.489885	0.935431	CYP11A1	1
21-hydroxylase deficiency (CYP21):SMPDB	21-hydroxylase deficiency (CYP21):SMPDB	1/771	11/12994	0.489885	0.489885	0.935431	CYP11A1	1
3-Beta-Hydroxysteroid Dehydrogenase Deficiency:SMPDB	3-Beta-Hydroxysteroid Dehydrogenase Deficiency:SMPDB	1/771	11/12994	0.489885	0.489885	0.935431	CYP11A1	1
Adrenal Hyperplasia Type 3 or Congenital Adrenal Hyperplasia due to 21-hydroxylase Deficiency:SMPDB	Adrenal Hyperplasia Type 3 or Congenital Adrenal Hyperplasia due to 21-hydroxylase Deficiency:SMPDB	1/771	11/12994	0.489885	0.489885	0.935431	CYP11A1	1
Adrenal Hyperplasia Type 5 or Congenital Adrenal Hyperplasia due to 17 Alpha-hydroxylase Deficiency:SMPDB	Adrenal Hyperplasia Type 5 or Congenital Adrenal Hyperplasia due to 17 Alpha-hydroxylase Deficiency:SMPDB	1/771	11/12994	0.489885	0.489885	0.935431	CYP11A1	1
Apparent mineralocorticoid excess syndrome:SMPDB	Apparent mineralocorticoid excess syndrome:SMPDB	1/771	11/12994	0.489885	0.489885	0.935431	CYP11A1	1
CASP8 activity is inhibited:Reactome	CASP8 activity is inhibited:Reactome	1/771	11/12994	0.489885	0.489885	0.935431	CASP8	1
Congenital Lipoid Adrenal Hyperplasia (CLAH) or Lipoid CAH:SMPDB	Congenital Lipoid Adrenal Hyperplasia (CLAH) or Lipoid CAH:SMPDB	1/771	11/12994	0.489885	0.489885	0.935431	CYP11A1	1
Corticosterone methyl oxidase I deficiency (CMO I):SMPDB	Corticosterone methyl oxidase I deficiency (CMO I):SMPDB	1/771	11/12994	0.489885	0.489885	0.935431	CYP11A1	1
Corticosterone methyl oxidase II deficiency - CMO II:SMPDB	Corticosterone methyl oxidase II deficiency - CMO II:SMPDB	1/771	11/12994	0.489885	0.489885	0.935431	CYP11A1	1
Creatine metabolism:Reactome	Creatine metabolism:Reactome	1/771	11/12994	0.489885	0.489885	0.935431	SLC6A12	1
CYP2E1 reactions:Reactome	CYP2E1 reactions:Reactome	1/771	11/12994	0.489885	0.489885	0.935431	CYP2S1	1
Dimerization of procaspase-8:Reactome	Dimerization of procaspase-8:Reactome	1/771	11/12994	0.489885	0.489885	0.935431	CASP8	1
epo signaling pathway:BioCarta	epo signaling pathway:BioCarta	1/771	11/12994	0.489885	0.489885	0.935431	PTPN6	1
GAB1 signalosome:Reactome	GAB1 signalosome:Reactome	1/771	11/12994	0.489885	0.489885	0.935431	CSK	1
HDAC6 interactions:Wikipathways	HDAC6 interactions:Wikipathways	1/771	11/12994	0.489885	0.489885	0.935431	CYBB	1
Hh mutants abrogate ligand secretion:Reactome	Hh mutants abrogate ligand secretion:Reactome	1/771	11/12994	0.489885	0.489885	0.935431	OS9	1
Hh mutants that don,t undergo autocatalytic processing are degraded by ERAD:Reactome	Hh mutants that don,t undergo autocatalytic processing are degraded by ERAD:Reactome	1/771	11/12994	0.489885	0.489885	0.935431	OS9	1
Highly calcium permeable postsynaptic nicotinic acetylcholine receptors:Reactome	Highly calcium permeable postsynaptic nicotinic acetylcholine receptors:Reactome	1/771	11/12994	0.489885	0.489885	0.935431	CHRNA1	1
il22 soluble receptor signaling pathway:BioCarta	il22 soluble receptor signaling pathway:BioCarta	1/771	11/12994	0.489885	0.489885	0.935431	IL10RA	1
Interleukin-6 signaling:Reactome	Interleukin-6 signaling:Reactome	1/771	11/12994	0.489885	0.489885	0.935431	IL6R	1
Lactose Degradation:SMPDB	Lactose Degradation:SMPDB	1/771	11/12994	0.489885	0.489885	0.935431	ATP1B1	1
Lactose Intolerance:SMPDB	Lactose Intolerance:SMPDB	1/771	11/12994	0.489885	0.489885	0.935431	ATP1B1	1
Phenylalanine and Tyrosine Metabolism:SMPDB	Phenylalanine and Tyrosine Metabolism:SMPDB	1/771	11/12994	0.489885	0.489885	0.935431	IL4I1	1
Phenylketonuria:SMPDB	Phenylketonuria:SMPDB	1/771	11/12994	0.489885	0.489885	0.935431	IL4I1	1
PTF1A related regulatory pathway:Wikipathways	PTF1A related regulatory pathway:Wikipathways	1/771	11/12994	0.489885	0.489885	0.935431	RBPJ	1
Pyrimidine salvage:Reactome	Pyrimidine salvage:Reactome	1/771	11/12994	0.489885	0.489885	0.935431	TYMP	1
Regulation by c-FLIP:Reactome	Regulation by c-FLIP:Reactome	1/771	11/12994	0.489885	0.489885	0.935431	CASP8	1
Regulation of necroptotic cell death:Reactome	Regulation of necroptotic cell death:Reactome	1/771	11/12994	0.489885	0.489885	0.935431	CASP8	1
regulators of bone mineralization:BioCarta	regulators of bone mineralization:BioCarta	1/771	11/12994	0.489885	0.489885	0.935431	SPP1	1
RHO GTPases activate IQGAPs:Reactome	RHO GTPases activate IQGAPs:Reactome	1/771	11/12994	0.489885	0.489885	0.935431	IQGAP2	1
rho-selective guanine exchange factor akap13 mediates stress fiber formation:BioCarta	rho-selective guanine exchange factor akap13 mediates stress fiber formation:BioCarta	1/771	11/12994	0.489885	0.489885	0.935431	LPAR2	1
Serotonin Transporter Activity:Wikipathways	Serotonin Transporter Activity:Wikipathways	1/771	11/12994	0.489885	0.489885	0.935431	IL1B	1
Signaling by activated point mutants of FGFR1:Reactome	Signaling by activated point mutants of FGFR1:Reactome	1/771	11/12994	0.489885	0.489885	0.935431	FGF20	1
Signaling by NOTCH3:Wikipathways	Signaling by NOTCH3:Wikipathways	1/771	11/12994	0.489885	0.489885	0.935431	PTCRA	1
Signaling mediated by p38-gamma and p38-delta:PID	Signaling mediated by p38-gamma and p38-delta:PID	1/771	11/12994	0.489885	0.489885	0.935431	MAPK13	1
Sodium/Calcium exchangers:Reactome	Sodium/Calcium exchangers:Reactome	1/771	11/12994	0.489885	0.489885	0.935431	SLC24A4	1
Steroidogenesis:SMPDB	Steroidogenesis:SMPDB	1/771	11/12994	0.489885	0.489885	0.935431	CYP11A1	1
Synthesis of PIPs at the late endosome membrane:Reactome	Synthesis of PIPs at the late endosome membrane:Reactome	1/771	11/12994	0.489885	0.489885	0.935431	FIG4	1
Tyrosinemia Type 2 (or Richner-Hanhart syndrome):SMPDB	Tyrosinemia Type 2 (or Richner-Hanhart syndrome):SMPDB	1/771	11/12994	0.489885	0.489885	0.935431	IL4I1	1
Tyrosinemia Type 3 (TYRO3):SMPDB	Tyrosinemia Type 3 (TYRO3):SMPDB	1/771	11/12994	0.489885	0.489885	0.935431	IL4I1	1
Human immunodeficiency virus 1 infection - Homo sapiens (human):KEGG	Human immunodeficiency virus 1 infection - Homo sapiens (human):KEGG	13/771	212/12994	0.49245	0.49245	0.935431	RAC2/CCR5/AP1B1/PAK1/CD4/PRKCB/LIMK1/PIK3CD/MYD88/PTK2B/CASP8/AP1S3/MAPK13	13
Acebutolol Action Pathway:SMPDB	Acebutolol Action Pathway:SMPDB	4/771	61/12994	0.493205	0.493205	0.935431	KCNQ1/KCNJ5/ATP1B1/TNNI2	4
Alprenolol Action Pathway:SMPDB	Alprenolol Action Pathway:SMPDB	4/771	61/12994	0.493205	0.493205	0.935431	KCNQ1/KCNJ5/ATP1B1/TNNI2	4
Amiodarone Action Pathway:SMPDB	Amiodarone Action Pathway:SMPDB	4/771	61/12994	0.493205	0.493205	0.935431	KCNQ1/KCNJ5/ATP1B1/TNNI2	4
Amlodipine Action Pathway:SMPDB	Amlodipine Action Pathway:SMPDB	4/771	61/12994	0.493205	0.493205	0.935431	KCNQ1/KCNJ5/ATP1B1/TNNI2	4
Angiogenesis overview:Wikipathways	Angiogenesis overview:Wikipathways	4/771	61/12994	0.493205	0.493205	0.935431	DOK2/PAK1/MMP9/PIK3CD	4
Arbutamine Action Pathway:SMPDB	Arbutamine Action Pathway:SMPDB	4/771	61/12994	0.493205	0.493205	0.935431	KCNQ1/KCNJ5/ATP1B1/TNNI2	4
Atenolol Action Pathway:SMPDB	Atenolol Action Pathway:SMPDB	4/771	61/12994	0.493205	0.493205	0.935431	KCNQ1/KCNJ5/ATP1B1/TNNI2	4
Betaxolol Action Pathway:SMPDB	Betaxolol Action Pathway:SMPDB	4/771	61/12994	0.493205	0.493205	0.935431	KCNQ1/KCNJ5/ATP1B1/TNNI2	4
Bevantolol Action Pathway:SMPDB	Bevantolol Action Pathway:SMPDB	4/771	61/12994	0.493205	0.493205	0.935431	KCNQ1/KCNJ5/ATP1B1/TNNI2	4
Bisoprolol Action Pathway:SMPDB	Bisoprolol Action Pathway:SMPDB	4/771	61/12994	0.493205	0.493205	0.935431	KCNQ1/KCNJ5/ATP1B1/TNNI2	4
Bopindolol Action Pathway:SMPDB	Bopindolol Action Pathway:SMPDB	4/771	61/12994	0.493205	0.493205	0.935431	KCNQ1/KCNJ5/ATP1B1/TNNI2	4
Bupranolol Action Pathway:SMPDB	Bupranolol Action Pathway:SMPDB	4/771	61/12994	0.493205	0.493205	0.935431	KCNQ1/KCNJ5/ATP1B1/TNNI2	4
Carteolol Action Pathway:SMPDB	Carteolol Action Pathway:SMPDB	4/771	61/12994	0.493205	0.493205	0.935431	KCNQ1/KCNJ5/ATP1B1/TNNI2	4
Coregulation of Androgen receptor activity:PID	Coregulation of Androgen receptor activity:PID	4/771	61/12994	0.493205	0.493205	0.935431	PTK2B/CDKN2A/VAV3/CASP8	4
Diltiazem Action Pathway:SMPDB	Diltiazem Action Pathway:SMPDB	4/771	61/12994	0.493205	0.493205	0.935431	KCNQ1/KCNJ5/ATP1B1/TNNI2	4
Disopyramide Action Pathway:SMPDB	Disopyramide Action Pathway:SMPDB	4/771	61/12994	0.493205	0.493205	0.935431	KCNQ1/KCNJ5/ATP1B1/TNNI2	4
Dobutamine Action Pathway:SMPDB	Dobutamine Action Pathway:SMPDB	4/771	61/12994	0.493205	0.493205	0.935431	KCNQ1/KCNJ5/ATP1B1/TNNI2	4
Epinephrine Action Pathway:SMPDB	Epinephrine Action Pathway:SMPDB	4/771	61/12994	0.493205	0.493205	0.935431	KCNQ1/KCNJ5/ATP1B1/TNNI2	4
Esmolol Action Pathway:SMPDB	Esmolol Action Pathway:SMPDB	4/771	61/12994	0.493205	0.493205	0.935431	KCNQ1/KCNJ5/ATP1B1/TNNI2	4
Felodipine Action Pathway:SMPDB	Felodipine Action Pathway:SMPDB	4/771	61/12994	0.493205	0.493205	0.935431	KCNQ1/KCNJ5/ATP1B1/TNNI2	4
Flecainide Action Pathway:SMPDB	Flecainide Action Pathway:SMPDB	4/771	61/12994	0.493205	0.493205	0.935431	KCNQ1/KCNJ5/ATP1B1/TNNI2	4
Fosphenytoin (Antiarrhythmic) Action Pathway:SMPDB	Fosphenytoin (Antiarrhythmic) Action Pathway:SMPDB	4/771	61/12994	0.493205	0.493205	0.935431	KCNQ1/KCNJ5/ATP1B1/TNNI2	4
Ibutilide Action Pathway:SMPDB	Ibutilide Action Pathway:SMPDB	4/771	61/12994	0.493205	0.493205	0.935431	KCNQ1/KCNJ5/ATP1B1/TNNI2	4
Isoprenaline Action Pathway:SMPDB	Isoprenaline Action Pathway:SMPDB	4/771	61/12994	0.493205	0.493205	0.935431	KCNQ1/KCNJ5/ATP1B1/TNNI2	4
Isradipine Action Pathway:SMPDB	Isradipine Action Pathway:SMPDB	4/771	61/12994	0.493205	0.493205	0.935431	KCNQ1/KCNJ5/ATP1B1/TNNI2	4
Levobunolol Action Pathway:SMPDB	Levobunolol Action Pathway:SMPDB	4/771	61/12994	0.493205	0.493205	0.935431	KCNQ1/KCNJ5/ATP1B1/TNNI2	4
Metipranolol Action Pathway:SMPDB	Metipranolol Action Pathway:SMPDB	4/771	61/12994	0.493205	0.493205	0.935431	KCNQ1/KCNJ5/ATP1B1/TNNI2	4
Metoprolol Action Pathway:SMPDB	Metoprolol Action Pathway:SMPDB	4/771	61/12994	0.493205	0.493205	0.935431	KCNQ1/KCNJ5/ATP1B1/TNNI2	4
Mexiletine Action Pathway:SMPDB	Mexiletine Action Pathway:SMPDB	4/771	61/12994	0.493205	0.493205	0.935431	KCNQ1/KCNJ5/ATP1B1/TNNI2	4
Muscle/Heart Contraction:SMPDB	Muscle/Heart Contraction:SMPDB	4/771	61/12994	0.493205	0.493205	0.935431	KCNQ1/KCNJ5/ATP1B1/TNNI2	4
Nadolol Action Pathway:SMPDB	Nadolol Action Pathway:SMPDB	4/771	61/12994	0.493205	0.493205	0.935431	KCNQ1/KCNJ5/ATP1B1/TNNI2	4
Nebivolol Action Pathway:SMPDB	Nebivolol Action Pathway:SMPDB	4/771	61/12994	0.493205	0.493205	0.935431	KCNQ1/KCNJ5/ATP1B1/TNNI2	4
Nifedipine Action Pathway:SMPDB	Nifedipine Action Pathway:SMPDB	4/771	61/12994	0.493205	0.493205	0.935431	KCNQ1/KCNJ5/ATP1B1/TNNI2	4
Nimodipine Action Pathway:SMPDB	Nimodipine Action Pathway:SMPDB	4/771	61/12994	0.493205	0.493205	0.935431	KCNQ1/KCNJ5/ATP1B1/TNNI2	4
Nisoldipine Action Pathway:SMPDB	Nisoldipine Action Pathway:SMPDB	4/771	61/12994	0.493205	0.493205	0.935431	KCNQ1/KCNJ5/ATP1B1/TNNI2	4
Nitrendipine Action Pathway:SMPDB	Nitrendipine Action Pathway:SMPDB	4/771	61/12994	0.493205	0.493205	0.935431	KCNQ1/KCNJ5/ATP1B1/TNNI2	4
Notch Signaling Pathway:Wikipathways	Notch Signaling Pathway:Wikipathways	4/771	61/12994	0.493205	0.493205	0.935431	RBPJ/NCSTN/APH1B/PTCRA	4
Oxprenolol Action Pathway:SMPDB	Oxprenolol Action Pathway:SMPDB	4/771	61/12994	0.493205	0.493205	0.935431	KCNQ1/KCNJ5/ATP1B1/TNNI2	4
Penbutolol Action Pathway:SMPDB	Penbutolol Action Pathway:SMPDB	4/771	61/12994	0.493205	0.493205	0.935431	KCNQ1/KCNJ5/ATP1B1/TNNI2	4
Pindolol Action Pathway:SMPDB	Pindolol Action Pathway:SMPDB	4/771	61/12994	0.493205	0.493205	0.935431	KCNQ1/KCNJ5/ATP1B1/TNNI2	4
Practolol Action Pathway:SMPDB	Practolol Action Pathway:SMPDB	4/771	61/12994	0.493205	0.493205	0.935431	KCNQ1/KCNJ5/ATP1B1/TNNI2	4
Procainamide (Antiarrhythmic) Action Pathway:SMPDB	Procainamide (Antiarrhythmic) Action Pathway:SMPDB	4/771	61/12994	0.493205	0.493205	0.935431	KCNQ1/KCNJ5/ATP1B1/TNNI2	4
Propranolol Action Pathway:SMPDB	Propranolol Action Pathway:SMPDB	4/771	61/12994	0.493205	0.493205	0.935431	KCNQ1/KCNJ5/ATP1B1/TNNI2	4
Quinidine Action Pathway:SMPDB	Quinidine Action Pathway:SMPDB	4/771	61/12994	0.493205	0.493205	0.935431	KCNQ1/KCNJ5/ATP1B1/TNNI2	4
Sotalol Action Pathway:SMPDB	Sotalol Action Pathway:SMPDB	4/771	61/12994	0.493205	0.493205	0.935431	KCNQ1/KCNJ5/ATP1B1/TNNI2	4
Timolol Action Pathway:SMPDB	Timolol Action Pathway:SMPDB	4/771	61/12994	0.493205	0.493205	0.935431	KCNQ1/KCNJ5/ATP1B1/TNNI2	4
Tocainide Action Pathway:SMPDB	Tocainide Action Pathway:SMPDB	4/771	61/12994	0.493205	0.493205	0.935431	KCNQ1/KCNJ5/ATP1B1/TNNI2	4
Verapamil Action Pathway:SMPDB	Verapamil Action Pathway:SMPDB	4/771	61/12994	0.493205	0.493205	0.935431	KCNQ1/KCNJ5/ATP1B1/TNNI2	4
Necroptosis - Homo sapiens (human):KEGG	Necroptosis - Homo sapiens (human):KEGG	10/771	162/12994	0.495603	0.495603	0.935431	CYBB/PYCARD/NLRP3/FTL/TICAM2/CASP8/STAT2/IL1B/PARP4/HIST1H2AD	10
Class B/2 (Secretin family receptors):Reactome	Class B/2 (Secretin family receptors):Reactome	6/771	95/12994	0.498038	0.498038	0.935431	ADGRE2/CALCR/ADGRE1/SCTR/ADCYAP1/ADGRE3	6
Ca-dependent events:Reactome	Ca-dependent events:Reactome	2/771	28/12994	0.50126	0.50126	0.935431	ADCY7/GRK2	2
DNA Damage/Telomere Stress Induced Senescence:Reactome	DNA Damage/Telomere Stress Induced Senescence:Reactome	2/771	28/12994	0.50126	0.50126	0.935431	HIST1H1D/HIST1H1E	2
GPCR GroupI metabotropic glutamate receptor:INOH	GPCR GroupI metabotropic glutamate receptor:INOH	2/771	28/12994	0.50126	0.50126	0.935431	PLCB2/PRKCB	2
IL3-mediated signaling events:PID	IL3-mediated signaling events:PID	2/771	28/12994	0.50126	0.50126	0.935431	OSM/INPP5D	2
multi-step regulation of transcription by pitx2:BioCarta	multi-step regulation of transcription by pitx2:BioCarta	2/771	28/12994	0.50126	0.50126	0.935431	KREMEN2/CCND2	2
TWEAK:NetPath	TWEAK:NetPath	2/771	28/12994	0.50126	0.50126	0.935431	CD163/CASP8	2
G-protein mediated events:Reactome	G-protein mediated events:Reactome	3/771	45/12994	0.504348	0.504348	0.935431	PLCB2/ADCY7/GRK2	3
Integrin-linked kinase signaling:PID	Integrin-linked kinase signaling:PID	3/771	45/12994	0.504348	0.504348	0.935431	PARVG/TACC3/PPP1R14C	3
PDGF:INOH	PDGF:INOH	3/771	45/12994	0.504348	0.504348	0.935431	CSF1R/PAK1/PIK3CD	3
Retinoid metabolism and transport:Reactome	Retinoid metabolism and transport:Reactome	3/771	45/12994	0.504348	0.504348	0.935431	PLB1/APOC2/GPC4	3
Carvedilol Action Pathway:SMPDB	Carvedilol Action Pathway:SMPDB	4/771	62/12994	0.50608	0.50608	0.935431	KCNQ1/KCNJ5/ATP1B1/TNNI2	4
Labetalol Action Pathway:SMPDB	Labetalol Action Pathway:SMPDB	4/771	62/12994	0.50608	0.50608	0.935431	KCNQ1/KCNJ5/ATP1B1/TNNI2	4
Relaxin signaling pathway - Homo sapiens (human):KEGG	Relaxin signaling pathway - Homo sapiens (human):KEGG	8/771	130/12994	0.510029	0.510029	0.935431	ARRB2/PLCB2/GNA15/ADCY7/MMP9/PIK3CD/TGFB1/MAPK13	8
Nuclear Receptors Meta-Pathway:Wikipathways	Nuclear Receptors Meta-Pathway:Wikipathways	19/771	316/12994	0.510513	0.510513	0.935431	SLCO2B1/ALOX5AP/PLTP/FTL/HMOX1/BLVRB/SLC2A9/TGFB1/RGS2/ABCC3/SULT1A1/CES3/IL1B/SLC6A6/ENC1/SERPINB2/PPP1R14C/TGFA/NR1I2	19
Neuronal System:Reactome	Neuronal System:Reactome	22/771	367/12994	0.512226	0.512226	0.935431	PLCB2/KCNQ1/KCNAB2/RPS6KA1/KCNJ5/ADCY7/KCNK13/SLC6A12/PRKCB/KCNJ1/GABRB2/AP2A2/KCNN4/COMT/KCNK6/SYT12/KCNAB3/KCNC3/RASGRF1/CHRNA1/SHANK1/HCN2	22
Regulation of nuclear beta catenin signaling and target gene transcription:PID	Regulation of nuclear beta catenin signaling and target gene transcription:PID	5/771	80/12994	0.518618	0.518618	0.935431	ADCY7/MMP9/CDKN2A/SALL4/CCND2	5
Arachidonic acid metabolism - Homo sapiens (human):KEGG	Arachidonic acid metabolism - Homo sapiens (human):KEGG	4/771	63/12994	0.518807	0.518807	0.935431	TBXAS1/PLB1/ALOX5/PLA2G2D	4
Cell-cell junction organization:Reactome	Cell-cell junction organization:Reactome	4/771	63/12994	0.518807	0.518807	0.935431	CLDN7/NECTIN4/CLDN4/CDH12	4
Lidocaine (Antiarrhythmic) Action Pathway:SMPDB	Lidocaine (Antiarrhythmic) Action Pathway:SMPDB	4/771	63/12994	0.518807	0.518807	0.935431	KCNQ1/KCNJ5/ATP1B1/TNNI2	4
MECP2 and Associated Rett Syndrome:Wikipathways	MECP2 and Associated Rett Syndrome:Wikipathways	4/771	63/12994	0.518807	0.518807	0.935431	MPP1/TET3/APOC2/TET2	4
Synaptic vesicle cycle - Homo sapiens (human):KEGG	Synaptic vesicle cycle - Homo sapiens (human):KEGG	4/771	63/12994	0.518807	0.518807	0.935431	TCIRG1/ATP6V0D2/AP2A2/ATP6V1A	4
TLR p38:INOH	TLR p38:INOH	4/771	63/12994	0.518807	0.518807	0.935431	CD14/LY96/MYD88/MAPK13	4
ESR-mediated signaling:Reactome	ESR-mediated signaling:Reactome	9/771	148/12994	0.519043	0.519043	0.935431	CTSD/AGO1/TGFA/HIST1H2BI/HIST1H2AD/HIST1H3A/HIST1H3D/HIST1H4E/HIST2H3D	9
Retrograde endocannabinoid signaling - Homo sapiens (human):KEGG	Retrograde endocannabinoid signaling - Homo sapiens (human):KEGG	9/771	148/12994	0.519043	0.519043	0.935431	PLCB2/KCNJ5/ADCY7/PRKCB/GABRB2/CACNA1F/MAPK13/DAGLA/DAGLB	9
Fanconi anemia pathway:PID	Fanconi anemia pathway:PID	3/771	46/12994	0.519279	0.519279	0.935431	BRCA2/BLM/FAAP24	3
Tryptophan metabolism:Wikipathways	Tryptophan metabolism:Wikipathways	3/771	46/12994	0.519279	0.519279	0.935431	KYNU/TDO2/AOC1	3
Activation of the TFAP2 (AP-2) family of transcription factors:Reactome	Activation of the TFAP2 (AP-2) family of transcription factors:Reactome	1/771	12/12994	0.520178	0.520178	0.935431	TFAP2C	1
Ammonia Recycling:SMPDB	Ammonia Recycling:SMPDB	1/771	12/12994	0.520178	0.520178	0.935431	SDS	1
Butyrophilin (BTN) family interactions:Reactome	Butyrophilin (BTN) family interactions:Reactome	1/771	12/12994	0.520178	0.520178	0.935431	CD209	1
Caspase-mediated cleavage of cytoskeletal proteins:Reactome	Caspase-mediated cleavage of cytoskeletal proteins:Reactome	1/771	12/12994	0.520178	0.520178	0.935431	CASP8	1
Eicosanoids:Reactome	Eicosanoids:Reactome	1/771	12/12994	0.520178	0.520178	0.935431	TBXAS1	1
FGFR1c ligand binding and activation:Reactome	FGFR1c ligand binding and activation:Reactome	1/771	12/12994	0.520178	0.520178	0.935431	FGF20	1
FGFR3 mutant receptor activation:Reactome	FGFR3 mutant receptor activation:Reactome	1/771	12/12994	0.520178	0.520178	0.935431	FGF20	1
g-protein signaling through tubby proteins:BioCarta	g-protein signaling through tubby proteins:BioCarta	1/771	12/12994	0.520178	0.520178	0.935431	CCL4L2	1
Host Interactions with Influenza Factors:Reactome	Host Interactions with Influenza Factors:Reactome	1/771	12/12994	0.520178	0.520178	0.935431	TGFB1	1
how does salmonella hijack a cell:BioCarta	how does salmonella hijack a cell:BioCarta	1/771	12/12994	0.520178	0.520178	0.935431	ARPC1B	1
il 3 signaling pathway:BioCarta	il 3 signaling pathway:BioCarta	1/771	12/12994	0.520178	0.520178	0.935431	PTPN6	1
IL9:NetPath	IL9:NetPath	1/771	12/12994	0.520178	0.520178	0.935431	IL2RG	1
isoleucine degradation:HumanCyc	isoleucine degradation:HumanCyc	1/771	12/12994	0.520178	0.520178	0.935431	BCAT1	1
lectin induced complement pathway:BioCarta	lectin induced complement pathway:BioCarta	1/771	12/12994	0.520178	0.520178	0.935431	C2	1
leucine degradation:HumanCyc	leucine degradation:HumanCyc	1/771	12/12994	0.520178	0.520178	0.935431	BCAT1	1
mechanism of protein import into the nucleus:BioCarta	mechanism of protein import into the nucleus:BioCarta	1/771	12/12994	0.520178	0.520178	0.935431	NUP210	1
MicroRNA (miRNA) biogenesis:Reactome	MicroRNA (miRNA) biogenesis:Reactome	1/771	12/12994	0.520178	0.520178	0.935431	AGO1	1
Miscellaneous substrates:Reactome	Miscellaneous substrates:Reactome	1/771	12/12994	0.520178	0.520178	0.935431	CYP2S1	1
phospholipase c-epsilon pathway:BioCarta	phospholipase c-epsilon pathway:BioCarta	1/771	12/12994	0.520178	0.520178	0.935431	RAP2B	1
Presynaptic nicotinic acetylcholine receptors:Reactome	Presynaptic nicotinic acetylcholine receptors:Reactome	1/771	12/12994	0.520178	0.520178	0.935431	CHRNA1	1
Pyrimidine catabolism:Reactome	Pyrimidine catabolism:Reactome	1/771	12/12994	0.520178	0.520178	0.935431	TYMP	1
RalA downstream regulated genes:Wikipathways	RalA downstream regulated genes:Wikipathways	1/771	12/12994	0.520178	0.520178	0.935431	RAC2	1
Scavenging of heme from plasma:Reactome	Scavenging of heme from plasma:Reactome	1/771	12/12994	0.520178	0.520178	0.935431	CD163	1
Signaling by activated point mutants of FGFR3:Reactome	Signaling by activated point mutants of FGFR3:Reactome	1/771	12/12994	0.520178	0.520178	0.935431	FGF20	1
Stabilization of p53:Reactome	Stabilization of p53:Reactome	1/771	12/12994	0.520178	0.520178	0.935431	CDKN2A	1
terminal <i>O</i>-glycans residues modification:HumanCyc	terminal <i>O</i>-glycans residues modification:HumanCyc	1/771	12/12994	0.520178	0.520178	0.935431	GCNT2	1
Transport of organic anions:Reactome	Transport of organic anions:Reactome	1/771	12/12994	0.520178	0.520178	0.935431	SLCO2B1	1
Trehalose Degradation:SMPDB	Trehalose Degradation:SMPDB	1/771	12/12994	0.520178	0.520178	0.935431	ATP1B1	1
VLDLR internalisation and degradation:Reactome	VLDLR internalisation and degradation:Reactome	1/771	12/12994	0.520178	0.520178	0.935431	AP2A2	1
Downregulation of ERBB2 signaling:Reactome	Downregulation of ERBB2 signaling:Reactome	2/771	29/12994	0.520186	0.520186	0.935431	MATK/PTPN18	2
Interaction between L1 and Ankyrins:Reactome	Interaction between L1 and Ankyrins:Reactome	2/771	29/12994	0.520186	0.520186	0.935431	SCN9A/SCN8A	2
Linoleic acid metabolism - Homo sapiens (human):KEGG	Linoleic acid metabolism - Homo sapiens (human):KEGG	2/771	29/12994	0.520186	0.520186	0.935431	PLB1/PLA2G2D	2
Negative regulation of FGFR3 signaling:Reactome	Negative regulation of FGFR3 signaling:Reactome	2/771	29/12994	0.520186	0.520186	0.935431	MKNK1/FGF20	2
Pentose phosphate pathway:EHMN	Pentose phosphate pathway:EHMN	2/771	29/12994	0.520186	0.520186	0.935431	TRPM2/NUP210	2
TNFs bind their physiological receptors:Reactome	TNFs bind their physiological receptors:Reactome	2/771	29/12994	0.520186	0.520186	0.935431	TNFSF8/TNFSF13	2
TP53 Regulates Transcription of Cell Death Genes:Wikipathways	TP53 Regulates Transcription of Cell Death Genes:Wikipathways	2/771	29/12994	0.520186	0.520186	0.935431	NLRC4/APAF1	2
GPCR signaling-G alpha s PKA and ERK:INOH	GPCR signaling-G alpha s PKA and ERK:INOH	17/771	285/12994	0.52727	0.52727	0.935431	CD86/ADCY7/IL18/ADORA3/RGS18/RGS10/RGS1/IL10/RGS19/RGS14/ADORA2B/TGFB1/CD80/RGS2/IL1B/FGF20/TGFA	17
EGFR1:NetPath	EGFR1:NetPath	27/771	455/12994	0.529073	0.529073	0.935431	PTPN6/DOK2/VAV1/CSF1R/DAPP1/RPS6KA1/PIK3CG/ARAP1/PAK1/PRKCB/PIK3CD/PTPRE/GRK2/ADAM9/LYN/STX4/PTPN18/PTK2B/VAV3/CSK/APLP2/STAT2/PTK6/INPPL1/PKP3/LIMD1/REPS2	27
Genotoxicity pathway:Wikipathways	Genotoxicity pathway:Wikipathways	4/771	64/12994	0.531378	0.531378	0.935431	ARRDC4/HIST1H2BI/HIST1H3D/HIST1H1E	4
G alpha (z) signalling events:Reactome	G alpha (z) signalling events:Reactome	3/771	47/12994	0.533963	0.533963	0.935431	ADCY7/PRKCB/RGS19	3
Epigenetic regulation of gene expression:Reactome	Epigenetic regulation of gene expression:Reactome	9/771	150/12994	0.535485	0.535485	0.935431	TET3/JARID2/TET2/HIST1H2BI/HIST1H2AD/HIST1H3A/HIST1H3D/HIST1H4E/HIST2H3D	9
Acetaminophen Action Pathway:SMPDB	Acetaminophen Action Pathway:SMPDB	2/771	30/12994	0.538625	0.538625	0.935431	TBXAS1/ALOX5	2
Acetaminophen Metabolism Pathway:SMPDB	Acetaminophen Metabolism Pathway:SMPDB	2/771	30/12994	0.538625	0.538625	0.935431	SULT1A1/ABCC1	2
Acetylsalicylic Acid Action Pathway:SMPDB	Acetylsalicylic Acid Action Pathway:SMPDB	2/771	30/12994	0.538625	0.538625	0.935431	TBXAS1/ALOX5	2
Acyl chain remodelling of PE:Reactome	Acyl chain remodelling of PE:Reactome	2/771	30/12994	0.538625	0.538625	0.935431	PLBD1/PLA2G2D	2
Amine compound SLC transporters:Reactome	Amine compound SLC transporters:Reactome	2/771	30/12994	0.538625	0.538625	0.935431	SLC6A12/SLC6A6	2
Antipyrine Action Pathway:SMPDB	Antipyrine Action Pathway:SMPDB	2/771	30/12994	0.538625	0.538625	0.935431	TBXAS1/ALOX5	2
Antrafenine Action Pathway:SMPDB	Antrafenine Action Pathway:SMPDB	2/771	30/12994	0.538625	0.538625	0.935431	TBXAS1/ALOX5	2
Arachidonic Acid Metabolism:SMPDB	Arachidonic Acid Metabolism:SMPDB	2/771	30/12994	0.538625	0.538625	0.935431	TBXAS1/ALOX5	2
Bromfenac Action Pathway:SMPDB	Bromfenac Action Pathway:SMPDB	2/771	30/12994	0.538625	0.538625	0.935431	TBXAS1/ALOX5	2
Carprofen Action Pathway:SMPDB	Carprofen Action Pathway:SMPDB	2/771	30/12994	0.538625	0.538625	0.935431	TBXAS1/ALOX5	2
Diclofenac Action Pathway:SMPDB	Diclofenac Action Pathway:SMPDB	2/771	30/12994	0.538625	0.538625	0.935431	TBXAS1/ALOX5	2
Diflunisal Action Pathway:SMPDB	Diflunisal Action Pathway:SMPDB	2/771	30/12994	0.538625	0.538625	0.935431	TBXAS1/ALOX5	2
Downstream signaling events of B Cell Receptor (BCR):Reactome	Downstream signaling events of B Cell Receptor (BCR):Reactome	2/771	30/12994	0.538625	0.538625	0.935431	PRKCB/REL	2
Etodolac Action Pathway:SMPDB	Etodolac Action Pathway:SMPDB	2/771	30/12994	0.538625	0.538625	0.935431	TBXAS1/ALOX5	2
Etoricoxib Action Pathway:SMPDB	Etoricoxib Action Pathway:SMPDB	2/771	30/12994	0.538625	0.538625	0.935431	TBXAS1/ALOX5	2
Fenoprofen Action Pathway:SMPDB	Fenoprofen Action Pathway:SMPDB	2/771	30/12994	0.538625	0.538625	0.935431	TBXAS1/ALOX5	2
Flurbiprofen Action Pathway:SMPDB	Flurbiprofen Action Pathway:SMPDB	2/771	30/12994	0.538625	0.538625	0.935431	TBXAS1/ALOX5	2
Ketoprofen Action Pathway:SMPDB	Ketoprofen Action Pathway:SMPDB	2/771	30/12994	0.538625	0.538625	0.935431	TBXAS1/ALOX5	2
Ketorolac Action Pathway:SMPDB	Ketorolac Action Pathway:SMPDB	2/771	30/12994	0.538625	0.538625	0.935431	TBXAS1/ALOX5	2
Leukotriene C4 Synthesis Deficiency:SMPDB	Leukotriene C4 Synthesis Deficiency:SMPDB	2/771	30/12994	0.538625	0.538625	0.935431	TBXAS1/ALOX5	2
Lornoxicam Action Pathway:SMPDB	Lornoxicam Action Pathway:SMPDB	2/771	30/12994	0.538625	0.538625	0.935431	TBXAS1/ALOX5	2
Lumiracoxib Action Pathway:SMPDB	Lumiracoxib Action Pathway:SMPDB	2/771	30/12994	0.538625	0.538625	0.935431	TBXAS1/ALOX5	2
Magnesium salicylate Action Pathway:SMPDB	Magnesium salicylate Action Pathway:SMPDB	2/771	30/12994	0.538625	0.538625	0.935431	TBXAS1/ALOX5	2
Mefenamic Acid Action Pathway:SMPDB	Mefenamic Acid Action Pathway:SMPDB	2/771	30/12994	0.538625	0.538625	0.935431	TBXAS1/ALOX5	2
Meloxicam Action Pathway:SMPDB	Meloxicam Action Pathway:SMPDB	2/771	30/12994	0.538625	0.538625	0.935431	TBXAS1/ALOX5	2
mucin core 1 and core 2 <i>O</i>-glycosylation:HumanCyc	mucin core 1 and core 2 <i>O</i>-glycosylation:HumanCyc	2/771	30/12994	0.538625	0.538625	0.935431	GALNT6/GCNT1	2
Nabumetone Action Pathway:SMPDB	Nabumetone Action Pathway:SMPDB	2/771	30/12994	0.538625	0.538625	0.935431	TBXAS1/ALOX5	2
Naproxen Action Pathway:SMPDB	Naproxen Action Pathway:SMPDB	2/771	30/12994	0.538625	0.538625	0.935431	TBXAS1/ALOX5	2
Nepafenac Action Pathway:SMPDB	Nepafenac Action Pathway:SMPDB	2/771	30/12994	0.538625	0.538625	0.935431	TBXAS1/ALOX5	2
Oxaprozin Action Pathway:SMPDB	Oxaprozin Action Pathway:SMPDB	2/771	30/12994	0.538625	0.538625	0.935431	TBXAS1/ALOX5	2
Phenylbutazone Action Pathway:SMPDB	Phenylbutazone Action Pathway:SMPDB	2/771	30/12994	0.538625	0.538625	0.935431	TBXAS1/ALOX5	2
Piroxicam Action Pathway:SMPDB	Piroxicam Action Pathway:SMPDB	2/771	30/12994	0.538625	0.538625	0.935431	TBXAS1/ALOX5	2
Plasma lipoprotein remodeling:Reactome	Plasma lipoprotein remodeling:Reactome	2/771	30/12994	0.538625	0.538625	0.935431	PLTP/APOC2	2
Pre-NOTCH Transcription and Translation:Reactome	Pre-NOTCH Transcription and Translation:Reactome	2/771	30/12994	0.538625	0.538625	0.935431	RBPJ/AGO1	2
Proteoglycan biosynthesis:EHMN	Proteoglycan biosynthesis:EHMN	2/771	30/12994	0.538625	0.538625	0.935431	CHST11/CHST13	2
Rofecoxib Action Pathway:SMPDB	Rofecoxib Action Pathway:SMPDB	2/771	30/12994	0.538625	0.538625	0.935431	TBXAS1/ALOX5	2
Salicylate-sodium Action Pathway:SMPDB	Salicylate-sodium Action Pathway:SMPDB	2/771	30/12994	0.538625	0.538625	0.935431	TBXAS1/ALOX5	2
Salicylic Acid Action Pathway:SMPDB	Salicylic Acid Action Pathway:SMPDB	2/771	30/12994	0.538625	0.538625	0.935431	TBXAS1/ALOX5	2
Salsalate Action Pathway:SMPDB	Salsalate Action Pathway:SMPDB	2/771	30/12994	0.538625	0.538625	0.935431	TBXAS1/ALOX5	2
Sulindac Action Pathway:SMPDB	Sulindac Action Pathway:SMPDB	2/771	30/12994	0.538625	0.538625	0.935431	TBXAS1/ALOX5	2
Suprofen Action Pathway:SMPDB	Suprofen Action Pathway:SMPDB	2/771	30/12994	0.538625	0.538625	0.935431	TBXAS1/ALOX5	2
T-Cell Receptor and Co-stimulatory Signaling:Wikipathways	T-Cell Receptor and Co-stimulatory Signaling:Wikipathways	2/771	30/12994	0.538625	0.538625	0.935431	PTPN6/CD28	2
Tenoxicam Action Pathway:SMPDB	Tenoxicam Action Pathway:SMPDB	2/771	30/12994	0.538625	0.538625	0.935431	TBXAS1/ALOX5	2
Tiaprofenic Acid Action Pathway:SMPDB	Tiaprofenic Acid Action Pathway:SMPDB	2/771	30/12994	0.538625	0.538625	0.935431	TBXAS1/ALOX5	2
Tight junction interactions:Reactome	Tight junction interactions:Reactome	2/771	30/12994	0.538625	0.538625	0.935431	CLDN7/CLDN4	2
Tolmetin Action Pathway:SMPDB	Tolmetin Action Pathway:SMPDB	2/771	30/12994	0.538625	0.538625	0.935431	TBXAS1/ALOX5	2
Trisalicylate-choline Action Pathway:SMPDB	Trisalicylate-choline Action Pathway:SMPDB	2/771	30/12994	0.538625	0.538625	0.935431	TBXAS1/ALOX5	2
Valdecoxib Action Pathway:SMPDB	Valdecoxib Action Pathway:SMPDB	2/771	30/12994	0.538625	0.538625	0.935431	TBXAS1/ALOX5	2
vegf hypoxia and angiogenesis:BioCarta	vegf hypoxia and angiogenesis:BioCarta	2/771	30/12994	0.538625	0.538625	0.935431	PRKCB/CSK	2
Phenytoin (Antiarrhythmic) Action Pathway:SMPDB	Phenytoin (Antiarrhythmic) Action Pathway:SMPDB	5/771	82/12994	0.540844	0.540844	0.935431	KCNQ1/KCNJ5/ATP1B1/TNNI2/COMT	5
MAPK1/MAPK3 signaling:Reactome	MAPK1/MAPK3 signaling:Reactome	12/771	202/12994	0.541089	0.541089	0.935431	ARRB2/RASGRP4/CSF1R/GFRA2/IL2RG/RASAL3/CSK/DUSP10/RASGRF1/FGF20/IL2RA/IL6R	12
Association Between Physico-Chemical Features and Toxicity Associated Pathways:Wikipathways	Association Between Physico-Chemical Features and Toxicity Associated Pathways:Wikipathways	4/771	65/12994	0.543785	0.543785	0.935431	PIK3CG/PAK1/NEFH/TGFA	4
RAB geranylgeranylation:Reactome	RAB geranylgeranylation:Reactome	4/771	65/12994	0.543785	0.543785	0.935431	RAB42/RAB39A/RAB7B/RAB38	4
Differentiation Pathway:Wikipathways	Differentiation Pathway:Wikipathways	3/771	48/12994	0.548389	0.548389	0.935431	CSF1R/TGFB1/IL6R	3
Notch-mediated HES/HEY network:PID	Notch-mediated HES/HEY network:PID	3/771	48/12994	0.548389	0.548389	0.935431	GAA/CD4/RBPJ	3
Argininemia:SMPDB	Argininemia:SMPDB	1/771	13/12994	0.548675	0.548675	0.935431	SLC1A4	1
Argininosuccinic Aciduria:SMPDB	Argininosuccinic Aciduria:SMPDB	1/771	13/12994	0.548675	0.548675	0.935431	SLC1A4	1
attenuation of gpcr signaling:BioCarta	attenuation of gpcr signaling:BioCarta	1/771	13/12994	0.548675	0.548675	0.935431	PRKCB	1
Carbamoyl Phosphate Synthetase Deficiency:SMPDB	Carbamoyl Phosphate Synthetase Deficiency:SMPDB	1/771	13/12994	0.548675	0.548675	0.935431	SLC1A4	1
cholesterol biosynthesis I:HumanCyc	cholesterol biosynthesis I:HumanCyc	1/771	13/12994	0.548675	0.548675	0.935431	HSD17B7	1
cholesterol biosynthesis II (via 24,25-dihydrolanosterol):HumanCyc	cholesterol biosynthesis II (via 24,25-dihydrolanosterol):HumanCyc	1/771	13/12994	0.548675	0.548675	0.935431	HSD17B7	1
cholesterol biosynthesis III (via desmosterol):HumanCyc	cholesterol biosynthesis III (via desmosterol):HumanCyc	1/771	13/12994	0.548675	0.548675	0.935431	HSD17B7	1
Citrullinemia Type I:SMPDB	Citrullinemia Type I:SMPDB	1/771	13/12994	0.548675	0.548675	0.935431	SLC1A4	1
D-<i>myo</i>-inositol (1,4,5)-trisphosphate degradation:HumanCyc	D-<i>myo</i>-inositol (1,4,5)-trisphosphate degradation:HumanCyc	1/771	13/12994	0.548675	0.548675	0.935431	INPPL1	1
DEx/H-box helicases activate type I IFN and inflammatory cytokines production:Reactome	DEx/H-box helicases activate type I IFN and inflammatory cytokines production:Reactome	1/771	13/12994	0.548675	0.548675	0.935431	MYD88	1
Dissolution of Fibrin Clot:Reactome	Dissolution of Fibrin Clot:Reactome	1/771	13/12994	0.548675	0.548675	0.935431	SERPINB2	1
Dopamine metabolism:Wikipathways	Dopamine metabolism:Wikipathways	1/771	13/12994	0.548675	0.548675	0.935431	COMT	1
effects of calcineurin in keratinocyte differentiation:BioCarta	effects of calcineurin in keratinocyte differentiation:BioCarta	1/771	13/12994	0.548675	0.548675	0.935431	PRKCB	1
ERBB2 Activates PTK6 Signaling:Reactome	ERBB2 Activates PTK6 Signaling:Reactome	1/771	13/12994	0.548675	0.548675	0.935431	PTK6	1
Fatty acid biosynthesis - Homo sapiens (human):KEGG	Fatty acid biosynthesis - Homo sapiens (human):KEGG	1/771	13/12994	0.548675	0.548675	0.935431	ACSBG2	1
FGFR2c ligand binding and activation:Reactome	FGFR2c ligand binding and activation:Reactome	1/771	13/12994	0.548675	0.548675	0.935431	FGF20	1
FGFR3 ligand binding and activation:Reactome	FGFR3 ligand binding and activation:Reactome	1/771	13/12994	0.548675	0.548675	0.935431	FGF20	1
FGFR3c ligand binding and activation:Reactome	FGFR3c ligand binding and activation:Reactome	1/771	13/12994	0.548675	0.548675	0.935431	FGF20	1
Fluvastatin Pathway, Pharmacokinetics:PharmGKB	Fluvastatin Pathway, Pharmacokinetics:PharmGKB	1/771	13/12994	0.548675	0.548675	0.935431	SLCO2B1	1
Folate malabsorption, hereditary:SMPDB	Folate malabsorption, hereditary:SMPDB	1/771	13/12994	0.548675	0.548675	0.935431	SLC46A1	1
Folate Metabolism:SMPDB	Folate Metabolism:SMPDB	1/771	13/12994	0.548675	0.548675	0.935431	SLC46A1	1
GABA A receptor activation:Reactome	GABA A receptor activation:Reactome	1/771	13/12994	0.548675	0.548675	0.935431	GABRB2	1
Gemcitabine Action Pathway:SMPDB	Gemcitabine Action Pathway:SMPDB	1/771	13/12994	0.548675	0.548675	0.935431	SLC28A3	1
Gemcitabine Metabolism Pathway:SMPDB	Gemcitabine Metabolism Pathway:SMPDB	1/771	13/12994	0.548675	0.548675	0.935431	SLC28A3	1
Homologous recombination:Wikipathways	Homologous recombination:Wikipathways	1/771	13/12994	0.548675	0.548675	0.935431	BRCA2	1
il 6 signaling pathway:BioCarta	il 6 signaling pathway:BioCarta	1/771	13/12994	0.548675	0.548675	0.935431	IL6R	1
Irinotecan Pathway, Pharmacokinetics:PharmGKB	Irinotecan Pathway, Pharmacokinetics:PharmGKB	1/771	13/12994	0.548675	0.548675	0.935431	ABCC1	1
Irinotecan Pathway:Wikipathways	Irinotecan Pathway:Wikipathways	1/771	13/12994	0.548675	0.548675	0.935431	ABCC1	1
melanocyte development and pigmentation pathway:BioCarta	melanocyte development and pigmentation pathway:BioCarta	1/771	13/12994	0.548675	0.548675	0.935431	RPS6KA1	1
Methotrexate Action Pathway:SMPDB	Methotrexate Action Pathway:SMPDB	1/771	13/12994	0.548675	0.548675	0.935431	SLC46A1	1
NICD traffics to nucleus:Reactome	NICD traffics to nucleus:Reactome	1/771	13/12994	0.548675	0.548675	0.935431	RBPJ	1
noradrenaline and adrenaline degradation:HumanCyc	noradrenaline and adrenaline degradation:HumanCyc	1/771	13/12994	0.548675	0.548675	0.935431	COMT	1
Notch-HLH transcription pathway:Reactome	Notch-HLH transcription pathway:Reactome	1/771	13/12994	0.548675	0.548675	0.935431	RBPJ	1
Ornithine Transcarbamylase Deficiency (OTC Deficiency):SMPDB	Ornithine Transcarbamylase Deficiency (OTC Deficiency):SMPDB	1/771	13/12994	0.548675	0.548675	0.935431	SLC1A4	1
Phenylalanine and tyrosine catabolism:Reactome	Phenylalanine and tyrosine catabolism:Reactome	1/771	13/12994	0.548675	0.548675	0.935431	IL4I1	1
Phospholipase C-mediated cascade; FGFR3:Reactome	Phospholipase C-mediated cascade; FGFR3:Reactome	1/771	13/12994	0.548675	0.548675	0.935431	FGF20	1
rb tumor suppressor/checkpoint signaling in response to dna damage:BioCarta	rb tumor suppressor/checkpoint signaling in response to dna damage:BioCarta	1/771	13/12994	0.548675	0.548675	0.935431	RASGRF1	1
role of mitochondria in apoptotic signaling:BioCarta	role of mitochondria in apoptotic signaling:BioCarta	1/771	13/12994	0.548675	0.548675	0.935431	APAF1	1
stearate biosynthesis:HumanCyc	stearate biosynthesis:HumanCyc	1/771	13/12994	0.548675	0.548675	0.935431	ACSBG2	1
The activation of arylsulfatases:Reactome	The activation of arylsulfatases:Reactome	1/771	13/12994	0.548675	0.548675	0.935431	ARSB	1
TNFR1-induced proapoptotic signaling:Reactome	TNFR1-induced proapoptotic signaling:Reactome	1/771	13/12994	0.548675	0.548675	0.935431	CASP8	1
trka receptor signaling pathway:BioCarta	trka receptor signaling pathway:BioCarta	1/771	13/12994	0.548675	0.548675	0.935431	PRKCB	1
Urea Cycle:SMPDB	Urea Cycle:SMPDB	1/771	13/12994	0.548675	0.548675	0.935431	SLC1A4	1
valine degradation:HumanCyc	valine degradation:HumanCyc	1/771	13/12994	0.548675	0.548675	0.935431	BCAT1	1
Metapathway biotransformation Phase I and II:Wikipathways	Metapathway biotransformation Phase I and II:Wikipathways	11/771	186/12994	0.549093	0.549093	0.935431	KCNAB2/CYP2S1/CHST11/CYP27A1/CHST13/AKR1B1/COMT/SULT1A1/NAA40/CYP11A1/KCNAB3	11
Neurotransmitter receptors and postsynaptic signal transmission:Reactome	Neurotransmitter receptors and postsynaptic signal transmission:Reactome	9/771	152/12994	0.551719	0.551719	0.935431	PLCB2/RPS6KA1/KCNJ5/ADCY7/PRKCB/GABRB2/AP2A2/RASGRF1/CHRNA1	9
Taste transduction - Homo sapiens (human):KEGG	Taste transduction - Homo sapiens (human):KEGG	5/771	83/12994	0.551776	0.551776	0.935431	PLCB2/SCN9A/P2RY1/PKD1L3/PKD2L1	5
Cytochrome P450 - arranged by substrate type:Reactome	Cytochrome P450 - arranged by substrate type:Reactome	4/771	66/12994	0.556021	0.556021	0.935431	TBXAS1/CYP2S1/CYP27A1/CYP11A1	4
Folate Metabolism:Wikipathways	Folate Metabolism:Wikipathways	4/771	66/12994	0.556021	0.556021	0.935431	FOLR2/SLC46A1/IL1B/FOLR3	4
Histone Modifications:Wikipathways	Histone Modifications:Wikipathways	4/771	66/12994	0.556021	0.556021	0.935431	HIST1H3A/HIST1H3D/HIST1H4E/HIST2H3D	4
Tryptophan degradation:INOH	Tryptophan degradation:INOH	4/771	66/12994	0.556021	0.556021	0.935431	KYNU/KMO/TDO2/AOC1	4
Adherens junctions interactions:Reactome	Adherens junctions interactions:Reactome	2/771	31/12994	0.556569	0.556569	0.935431	NECTIN4/CDH12	2
Aurora A signaling:PID	Aurora A signaling:PID	2/771	31/12994	0.556569	0.556569	0.935431	PAK1/TACC3	2
beta-Alanine metabolism - Homo sapiens (human):KEGG	beta-Alanine metabolism - Homo sapiens (human):KEGG	2/771	31/12994	0.556569	0.556569	0.935431	ALDH3B1/SMS	2
erk and pi-3 kinase are necessary for collagen binding in corneal epithelia:BioCarta	erk and pi-3 kinase are necessary for collagen binding in corneal epithelia:BioCarta	2/771	31/12994	0.556569	0.556569	0.935431	CSK/MLC1	2
Glutamate binding, activation of AMPA receptors and synaptic plasticity:Reactome	Glutamate binding, activation of AMPA receptors and synaptic plasticity:Reactome	2/771	31/12994	0.556569	0.556569	0.935431	PRKCB/AP2A2	2
Indomethacin Action Pathway:SMPDB	Indomethacin Action Pathway:SMPDB	2/771	31/12994	0.556569	0.556569	0.935431	TBXAS1/ALOX5	2
Inwardly rectifying K+ channels:Reactome	Inwardly rectifying K+ channels:Reactome	2/771	31/12994	0.556569	0.556569	0.935431	KCNJ5/KCNJ1	2
Methylenetetrahydrofolate Reductase Deficiency (MTHFRD):SMPDB	Methylenetetrahydrofolate Reductase Deficiency (MTHFRD):SMPDB	2/771	31/12994	0.556569	0.556569	0.935431	IL4I1/SLC46A1	2
Mucin type O-glycan biosynthesis - Homo sapiens (human):KEGG	Mucin type O-glycan biosynthesis - Homo sapiens (human):KEGG	2/771	31/12994	0.556569	0.556569	0.935431	GALNT6/GCNT1	2
Negative regulation of FGFR4 signaling:Reactome	Negative regulation of FGFR4 signaling:Reactome	2/771	31/12994	0.556569	0.556569	0.935431	MKNK1/FGF20	2
Ovarian Infertility Genes:Wikipathways	Ovarian Infertility Genes:Wikipathways	2/771	31/12994	0.556569	0.556569	0.935431	CCND2/PRLR	2
Trafficking of AMPA receptors:Reactome	Trafficking of AMPA receptors:Reactome	2/771	31/12994	0.556569	0.556569	0.935431	PRKCB/AP2A2	2
Vitamin B5 - CoA biosynthesis from pantothenate:EHMN	Vitamin B5 - CoA biosynthesis from pantothenate:EHMN	2/771	31/12994	0.556569	0.556569	0.935431	NUP210/VNN1	2
Estrogen signaling pathway - Homo sapiens (human):KEGG	Estrogen signaling pathway - Homo sapiens (human):KEGG	8/771	136/12994	0.562011	0.562011	0.935431	PLCB2/KCNJ5/ADCY7/CTSD/MMP9/HSPA6/PIK3CD/TGFA	8
Aquaporin-mediated transport:Reactome	Aquaporin-mediated transport:Reactome	3/771	49/12994	0.56255	0.56255	0.935431	ADCY7/AQP9/AQP3	3
DNA Damage Bypass:Reactome	DNA Damage Bypass:Reactome	3/771	49/12994	0.56255	0.56255	0.935431	USP43/TRIM25/ZBTB32	3
Metabolism of fat-soluble vitamins:Reactome	Metabolism of fat-soluble vitamins:Reactome	3/771	49/12994	0.56255	0.56255	0.935431	PLB1/APOC2/GPC4	3
Cellular Senescence:Reactome	Cellular Senescence:Reactome	11/771	188/12994	0.563622	0.563622	0.935431	RPS6KA1/CDKN2A/AGO1/HIST1H1D/HIST1H2BI/HIST1H2AD/HIST1H3A/HIST1H3D/HIST1H1E/HIST1H4E/HIST2H3D	11
MicroRNAs in cardiomyocyte hypertrophy:Wikipathways	MicroRNAs in cardiomyocyte hypertrophy:Wikipathways	6/771	102/12994	0.568449	0.568449	0.935431	PLCB2/PIK3CG/IKBKE/PRKCB/PIK3CD/TGFB1	6
Cellular responses to stress:Reactome	Cellular responses to stress:Reactome	20/771	344/12994	0.571249	0.571249	0.935431	NCF2/CYBA/CYBB/RPS6KA1/NCF4/NUP210/HSPA6/HSPA7/NCF1/CDKN2A/AGO1/HIST1H1D/LIMD1/HIST1H2BI/HIST1H2AD/HIST1H3A/HIST1H3D/HIST1H1E/HIST1H4E/HIST2H3D	20
Constitutive Androstane Receptor Pathway:Wikipathways	Constitutive Androstane Receptor Pathway:Wikipathways	2/771	32/12994	0.574011	0.574011	0.935431	ABCC3/SULT1A1	2
DAG and IP3 signaling:Reactome	DAG and IP3 signaling:Reactome	2/771	32/12994	0.574011	0.574011	0.935431	ADCY7/GRK2	2
miRNA regulation of p53 pathway in prostate cancer:Wikipathways	miRNA regulation of p53 pathway in prostate cancer:Wikipathways	2/771	32/12994	0.574011	0.574011	0.935431	CASP8/APAF1	2
Monoamine Transport:Wikipathways	Monoamine Transport:Wikipathways	2/771	32/12994	0.574011	0.574011	0.935431	IL1B/TDO2	2
Oncogene Induced Senescence:Reactome	Oncogene Induced Senescence:Reactome	2/771	32/12994	0.574011	0.574011	0.935431	CDKN2A/AGO1	2
TAK1 activates NFkB by phosphorylation and activation of IKKs complex:Reactome	TAK1 activates NFkB by phosphorylation and activation of IKKs complex:Reactome	2/771	32/12994	0.574011	0.574011	0.935431	NOD2/MYD88	2
Termination of translesion DNA synthesis:Reactome	Termination of translesion DNA synthesis:Reactome	2/771	32/12994	0.574011	0.574011	0.935431	USP43/TRIM25	2
Thrombin signalling through proteinase activated receptors (PARs):Reactome	Thrombin signalling through proteinase activated receptors (PARs):Reactome	2/771	32/12994	0.574011	0.574011	0.935431	ARRB2/GNA15	2
&gamma;-linolenate biosynthesis:HumanCyc	&gamma;-linolenate biosynthesis:HumanCyc	1/771	14/12994	0.575481	0.575481	0.935431	ACSBG2	1
Acetylcholine binding and downstream events:Reactome	Acetylcholine binding and downstream events:Reactome	1/771	14/12994	0.575481	0.575481	0.935431	CHRNA1	1
Activation of Nicotinic Acetylcholine Receptors:Reactome	Activation of Nicotinic Acetylcholine Receptors:Reactome	1/771	14/12994	0.575481	0.575481	0.935431	CHRNA1	1
Activation of RAC1:Reactome	Activation of RAC1:Reactome	1/771	14/12994	0.575481	0.575481	0.935431	PAK1	1
Adenylate cyclase inhibitory pathway:Reactome	Adenylate cyclase inhibitory pathway:Reactome	1/771	14/12994	0.575481	0.575481	0.935431	ADCY7	1
apoptotic signaling in response to dna damage:BioCarta	apoptotic signaling in response to dna damage:BioCarta	1/771	14/12994	0.575481	0.575481	0.935431	APAF1	1
Aspartate Metabolism:SMPDB	Aspartate Metabolism:SMPDB	1/771	14/12994	0.575481	0.575481	0.935431	IL4I1	1
Atorvastatin/Lovastatin/Simvastatin Pathway, Pharmacokinetics:PharmGKB	Atorvastatin/Lovastatin/Simvastatin Pathway, Pharmacokinetics:PharmGKB	1/771	14/12994	0.575481	0.575481	0.935431	SLCO2B1	1
Bile salt and organic anion SLC transporters:Reactome	Bile salt and organic anion SLC transporters:Reactome	1/771	14/12994	0.575481	0.575481	0.935431	EMB	1
Canavan Disease:SMPDB	Canavan Disease:SMPDB	1/771	14/12994	0.575481	0.575481	0.935431	IL4I1	1
FGFR4 ligand binding and activation:Reactome	FGFR4 ligand binding and activation:Reactome	1/771	14/12994	0.575481	0.575481	0.935431	FGF20	1
fibrinolysis pathway:BioCarta	fibrinolysis pathway:BioCarta	1/771	14/12994	0.575481	0.575481	0.935431	SERPINB2	1
Glucose-6-phosphate dehydrogenase deficiency:SMPDB	Glucose-6-phosphate dehydrogenase deficiency:SMPDB	1/771	14/12994	0.575481	0.575481	0.935431	FBP1	1
Glycosaminoglycan biosynthesis - keratan sulfate - Homo sapiens (human):KEGG	Glycosaminoglycan biosynthesis - keratan sulfate - Homo sapiens (human):KEGG	1/771	14/12994	0.575481	0.575481	0.935431	B3GNT7	1
Golgi Cisternae Pericentriolar Stack Reorganization:Reactome	Golgi Cisternae Pericentriolar Stack Reorganization:Reactome	1/771	14/12994	0.575481	0.575481	0.935431	GOLGA2	1
Hypoacetylaspartia:SMPDB	Hypoacetylaspartia:SMPDB	1/771	14/12994	0.575481	0.575481	0.935431	IL4I1	1
Ifosfamide Pathway, Pharmacodynamics:PharmGKB	Ifosfamide Pathway, Pharmacodynamics:PharmGKB	1/771	14/12994	0.575481	0.575481	0.935431	AKR1B1	1
IL5-mediated signaling events:PID	IL5-mediated signaling events:PID	1/771	14/12994	0.575481	0.575481	0.935431	LYN	1
Inhibition of adenylate cyclase pathway:Reactome	Inhibition of adenylate cyclase pathway:Reactome	1/771	14/12994	0.575481	0.575481	0.935431	ADCY7	1
LGI-ADAM interactions:Reactome	LGI-ADAM interactions:Reactome	1/771	14/12994	0.575481	0.575481	0.935431	LGI2	1
Methylation:Reactome	Methylation:Reactome	1/771	14/12994	0.575481	0.575481	0.935431	COMT	1
Pentose Phosphate Pathway:SMPDB	Pentose Phosphate Pathway:SMPDB	1/771	14/12994	0.575481	0.575481	0.935431	FBP1	1
Postsynaptic nicotinic acetylcholine receptors:Reactome	Postsynaptic nicotinic acetylcholine receptors:Reactome	1/771	14/12994	0.575481	0.575481	0.935431	CHRNA1	1
Prolactin receptor signaling:Reactome	Prolactin receptor signaling:Reactome	1/771	14/12994	0.575481	0.575481	0.935431	PRLR	1
PTK6 Regulates RHO GTPases, RAS GTPase and MAP kinases:Reactome	PTK6 Regulates RHO GTPases, RAS GTPase and MAP kinases:Reactome	1/771	14/12994	0.575481	0.575481	0.935431	PTK6	1
Regulation of IFNG signaling:Reactome	Regulation of IFNG signaling:Reactome	1/771	14/12994	0.575481	0.575481	0.935431	PTPN6	1
Regulation of TP53 Activity through Association with Co-factors:Reactome	Regulation of TP53 Activity through Association with Co-factors:Reactome	1/771	14/12994	0.575481	0.575481	0.935431	ZNF385A	1
Retrograde neurotrophin signalling:Reactome	Retrograde neurotrophin signalling:Reactome	1/771	14/12994	0.575481	0.575481	0.935431	AP2A2	1
Ribose-5-phosphate isomerase deficiency:SMPDB	Ribose-5-phosphate isomerase deficiency:SMPDB	1/771	14/12994	0.575481	0.575481	0.935431	FBP1	1
RUNX3 regulates NOTCH signaling:Reactome	RUNX3 regulates NOTCH signaling:Reactome	1/771	14/12994	0.575481	0.575481	0.935431	RBPJ	1
SEMA3A-Plexin repulsion signaling by inhibiting Integrin adhesion:Reactome	SEMA3A-Plexin repulsion signaling by inhibiting Integrin adhesion:Reactome	1/771	14/12994	0.575481	0.575481	0.935431	PLXNA1	1
serotonin degradation:HumanCyc	serotonin degradation:HumanCyc	1/771	14/12994	0.575481	0.575481	0.935431	SULT1A1	1
Spry regulation of FGF signaling:Reactome	Spry regulation of FGF signaling:Reactome	1/771	14/12994	0.575481	0.575481	0.935431	MKNK1	1
stress induction of hsp regulation:BioCarta	stress induction of hsp regulation:BioCarta	1/771	14/12994	0.575481	0.575481	0.935431	APAF1	1
sumoylation by ranbp2 regulates transcriptional repression:BioCarta	sumoylation by ranbp2 regulates transcriptional repression:BioCarta	1/771	14/12994	0.575481	0.575481	0.935431	NUP210	1
Synthesis of bile acids and bile salts via 24-hydroxycholesterol:Reactome	Synthesis of bile acids and bile salts via 24-hydroxycholesterol:Reactome	1/771	14/12994	0.575481	0.575481	0.935431	CYP27A1	1
TP53 Regulates Transcription of Genes Involved in G1 Cell Cycle Arrest:Reactome	TP53 Regulates Transcription of Genes Involved in G1 Cell Cycle Arrest:Reactome	1/771	14/12994	0.575481	0.575481	0.935431	ZNF385A	1
Transaldolase deficiency:SMPDB	Transaldolase deficiency:SMPDB	1/771	14/12994	0.575481	0.575481	0.935431	FBP1	1
Transcriptional regulation by the AP-2 (TFAP2) family of transcription factors:Wikipathways	Transcriptional regulation by the AP-2 (TFAP2) family of transcription factors:Wikipathways	1/771	14/12994	0.575481	0.575481	0.935431	TGFA	1
Triglyceride biosynthesis:Reactome	Triglyceride biosynthesis:Reactome	1/771	14/12994	0.575481	0.575481	0.935431	GK	1
Vitamin B5 (pantothenate) metabolism:Reactome	Vitamin B5 (pantothenate) metabolism:Reactome	1/771	14/12994	0.575481	0.575481	0.935431	VNN1	1
Inositol phosphate metabolism:Reactome	Inositol phosphate metabolism:Reactome	3/771	50/12994	0.576438	0.576438	0.935431	PLCB2/INPP5D/INPPL1	3
Photodynamic therapy-induced AP-1 survival signaling.:Wikipathways	Photodynamic therapy-induced AP-1 survival signaling.:Wikipathways	3/771	50/12994	0.576438	0.576438	0.935431	BMF/CDKN2A/MAPK13	3
Signaling by ERBB2:Reactome	Signaling by ERBB2:Reactome	3/771	50/12994	0.576438	0.576438	0.935431	MATK/PTPN18/PTK6	3
TNFR2 non-canonical NF-kB pathway:Reactome	TNFR2 non-canonical NF-kB pathway:Reactome	3/771	50/12994	0.576438	0.576438	0.935431	TNFSF8/TNFSF13/TNFRSF11A	3
PPAR signaling pathway:Wikipathways	PPAR signaling pathway:Wikipathways	4/771	68/12994	0.579952	0.579952	0.935431	PLTP/OLR1/CYP27A1/ACSBG2	4
Signaling events mediated by VEGFR1 and VEGFR2:PID	Signaling events mediated by VEGFR1 and VEGFR2:PID	4/771	68/12994	0.579952	0.579952	0.935431	PTPN6/PTPRJ/PRKCB/PTK2B	4
Vascular smooth muscle contraction - Homo sapiens (human):KEGG	Vascular smooth muscle contraction - Homo sapiens (human):KEGG	7/771	121/12994	0.582719	0.582719	0.935431	PLCB2/ADCY7/PRKCB/ARHGEF1/ADORA2B/CACNA1F/PLA2G2D	7
Amyotrophic lateral sclerosis (ALS) - Homo sapiens (human):KEGG	Amyotrophic lateral sclerosis (ALS) - Homo sapiens (human):KEGG	3/771	51/12994	0.590046	0.590046	0.935431	NEFH/MAPK13/APAF1	3
Transcriptional regulation by RUNX3:Reactome	Transcriptional regulation by RUNX3:Reactome	3/771	51/12994	0.590046	0.590046	0.935431	RBPJ/CDKN2A/TGFB1	3
bioactive peptide induced signaling pathway:BioCarta	bioactive peptide induced signaling pathway:BioCarta	2/771	33/12994	0.590947	0.590947	0.935431	PRKCB/PTK2B	2
Glucagon-type ligand receptors:Reactome	Glucagon-type ligand receptors:Reactome	2/771	33/12994	0.590947	0.590947	0.935431	SCTR/ADCYAP1	2
integrin signaling pathway:BioCarta	integrin signaling pathway:BioCarta	2/771	33/12994	0.590947	0.590947	0.935431	CSK/MLC1	2
Mammary gland development pathway - Pregnancy and lactation (Stage 3 of 4):Wikipathways	Mammary gland development pathway - Pregnancy and lactation (Stage 3 of 4):Wikipathways	2/771	33/12994	0.590947	0.590947	0.935431	TNFRSF11A/PRLR	2
Negative regulation of FGFR1 signaling:Reactome	Negative regulation of FGFR1 signaling:Reactome	2/771	33/12994	0.590947	0.590947	0.935431	MKNK1/FGF20	2
Netrin-mediated signaling events:PID	Netrin-mediated signaling events:PID	2/771	33/12994	0.590947	0.590947	0.935431	PAK1/DAPK1	2
Oxidative Stress:Wikipathways	Oxidative Stress:Wikipathways	2/771	33/12994	0.590947	0.590947	0.935431	CYBB/HMOX1	2
Pregnane X Receptor pathway:Wikipathways	Pregnane X Receptor pathway:Wikipathways	2/771	33/12994	0.590947	0.590947	0.935431	ABCC3/NR1I2	2
Resolution of D-loop Structures through Holliday Junction Intermediates:Reactome	Resolution of D-loop Structures through Holliday Junction Intermediates:Reactome	2/771	33/12994	0.590947	0.590947	0.935431	BRCA2/BLM	2
role of egf receptor transactivation by gpcrs in cardiac hypertrophy:BioCarta	role of egf receptor transactivation by gpcrs in cardiac hypertrophy:BioCarta	2/771	33/12994	0.590947	0.590947	0.935431	RPS6KA1/PRKCB	2
COPII-mediated vesicle transport:Reactome	COPII-mediated vesicle transport:Reactome	4/771	69/12994	0.591637	0.591637	0.935431	CTSZ/CTSC/TGFA/GOLGA2	4
Downstream signaling in na&#xef;ve CD8+ T cells:PID	Downstream signaling in na&#xef;ve CD8+ T cells:PID	4/771	69/12994	0.591637	0.591637	0.935431	PTPN7/PRKCB/IL2RG/IL2RA	4
Renal cell carcinoma - Homo sapiens (human):KEGG	Renal cell carcinoma - Homo sapiens (human):KEGG	4/771	69/12994	0.591637	0.591637	0.935431	PAK1/PIK3CD/TGFB1/TGFA	4
TLR NFkB:INOH	TLR NFkB:INOH	4/771	69/12994	0.591637	0.591637	0.935431	CD14/LY96/MYD88/IL1B	4
Androgen and estrogen biosynthesis and metabolism:EHMN	Androgen and estrogen biosynthesis and metabolism:EHMN	5/771	87/12994	0.594176	0.594176	0.935431	SLCO2B1/CYP2S1/ARSB/ABCC3/ABCC1	5
Axon guidance - Homo sapiens (human):KEGG	Axon guidance - Homo sapiens (human):KEGG	10/771	175/12994	0.595255	0.595255	0.935431	RAC2/PAK1/LIMK1/PIK3CD/PLXNA1/SRGAP2/LRRC4/SRGAP1/PLXNB2/SLIT1	10
Initial triggering of complement:Reactome	Initial triggering of complement:Reactome	6/771	105/12994	0.597121	0.597121	0.935431	C1QC/C1QB/C1QA/C2/FCN1/IGLV2-18	6
Intracellular signaling by second messengers:Reactome	Intracellular signaling by second messengers:Reactome	14/771	245/12994	0.597475	0.597475	0.935431	CD86/PIK3AP1/VAV1/CSF1R/ADCY7/CD28/PIK3CD/MYD88/GRK2/CD80/AGO1/SALL4/FGF20/SLC38A9	14
bile acid biosynthesis, neutral pathway:HumanCyc	bile acid biosynthesis, neutral pathway:HumanCyc	1/771	15/12994	0.600697	0.600697	0.935431	CYP27A1	1
Biogenic Amine Synthesis:Wikipathways	Biogenic Amine Synthesis:Wikipathways	1/771	15/12994	0.600697	0.600697	0.935431	COMT	1
Biopterin metabolism:EHMN	Biopterin metabolism:EHMN	1/771	15/12994	0.600697	0.600697	0.935431	SLC43A2	1
BMP2 signaling TAK1:INOH	BMP2 signaling TAK1:INOH	1/771	15/12994	0.600697	0.600697	0.935431	MAPK13	1
EPHA-mediated growth cone collapse:Reactome	EPHA-mediated growth cone collapse:Reactome	1/771	15/12994	0.600697	0.600697	0.935431	LYN	1
ErbB receptor signaling network:PID	ErbB receptor signaling network:PID	1/771	15/12994	0.600697	0.600697	0.935431	TGFA	1
estrogen responsive protein efp controls cell cycle and breast tumors growth:BioCarta	estrogen responsive protein efp controls cell cycle and breast tumors growth:BioCarta	1/771	15/12994	0.600697	0.600697	0.935431	TRIM25	1
Fanconi-bickel syndrome:SMPDB	Fanconi-bickel syndrome:SMPDB	1/771	15/12994	0.600697	0.600697	0.935431	GALM	1
Glycogenosis, Type VII. Tarui disease:SMPDB	Glycogenosis, Type VII. Tarui disease:SMPDB	1/771	15/12994	0.600697	0.600697	0.935431	GALM	1
Glycolysis:SMPDB	Glycolysis:SMPDB	1/771	15/12994	0.600697	0.600697	0.935431	GALM	1
GPR40 Pathway:Wikipathways	GPR40 Pathway:Wikipathways	1/771	15/12994	0.600697	0.600697	0.935431	PLCB2	1
IL-6-type cytokine receptor ligand interactions:Reactome	IL-6-type cytokine receptor ligand interactions:Reactome	1/771	15/12994	0.600697	0.600697	0.935431	OSM	1
Interleukin-4 and 13 signaling:Reactome	Interleukin-4 and 13 signaling:Reactome	1/771	15/12994	0.600697	0.600697	0.935431	IL2RG	1
Mercaptopurine Metabolism Pathway:SMPDB	Mercaptopurine Metabolism Pathway:SMPDB	1/771	15/12994	0.600697	0.600697	0.935431	SLC28A3	1
Negative regulation of TCF-dependent signaling by WNT ligand antagonists:Reactome	Negative regulation of TCF-dependent signaling by WNT ligand antagonists:Reactome	1/771	15/12994	0.600697	0.600697	0.935431	KREMEN2	1
Pentose phosphate pathway (hexose monophosphate shunt):Reactome	Pentose phosphate pathway (hexose monophosphate shunt):Reactome	1/771	15/12994	0.600697	0.600697	0.935431	SHPK	1
Phospholipase C-mediated cascade; FGFR4:Reactome	Phospholipase C-mediated cascade; FGFR4:Reactome	1/771	15/12994	0.600697	0.600697	0.935431	FGF20	1
Sumoylation by RanBP2 regulates transcriptional repression:PID	Sumoylation by RanBP2 regulates transcriptional repression:PID	1/771	15/12994	0.600697	0.600697	0.935431	NUP210	1
Synthesis of bile acids and bile salts via 27-hydroxycholesterol:Reactome	Synthesis of bile acids and bile salts via 27-hydroxycholesterol:Reactome	1/771	15/12994	0.600697	0.600697	0.935431	CYP27A1	1
Interferon alpha/beta signaling:Reactome	Interferon alpha/beta signaling:Reactome	4/771	70/12994	0.603128	0.603128	0.935431	PTPN6/IRF5/OAS1/STAT2	4
RIG-I-like receptor signaling pathway - Homo sapiens (human):KEGG	RIG-I-like receptor signaling pathway - Homo sapiens (human):KEGG	4/771	70/12994	0.603128	0.603128	0.935431	IKBKE/CASP8/MAPK13/TRIM25	4
Apoptotic execution phase:Reactome	Apoptotic execution phase:Reactome	3/771	52/12994	0.603369	0.603369	0.935431	CASP8/HIST1H1D/HIST1H1E	3
Phosphodiesterases in neuronal function:Wikipathways	Phosphodiesterases in neuronal function:Wikipathways	3/771	52/12994	0.603369	0.603369	0.935431	ADCY7/PDE6B/PDE6G	3
GABAergic synapse - Homo sapiens (human):KEGG	GABAergic synapse - Homo sapiens (human):KEGG	5/771	88/12994	0.604422	0.604422	0.935431	ADCY7/PRKCB/GABRB2/CACNA1F/SLC12A5	5
TRAF6 mediated induction of NFkB and MAP kinases upon TLR7/8 or 9 activation:Reactome	TRAF6 mediated induction of NFkB and MAP kinases upon TLR7/8 or 9 activation:Reactome	5/771	88/12994	0.604422	0.604422	0.935431	TLR8/RPS6KA1/TLR7/NOD2/MYD88	5
CD40/CD40L signaling:PID	CD40/CD40L signaling:PID	2/771	34/12994	0.607377	0.607377	0.935431	PIK3CG/PIK3R6	2
Fluoropyrimidine Activity:Wikipathways	Fluoropyrimidine Activity:Wikipathways	2/771	34/12994	0.607377	0.607377	0.935431	TYMP/ABCC3	2
Gluconeogenesis:Reactome	Gluconeogenesis:Reactome	2/771	34/12994	0.607377	0.607377	0.935431	SLC37A2/FBP1	2
Negative regulation of FGFR2 signaling:Reactome	Negative regulation of FGFR2 signaling:Reactome	2/771	34/12994	0.607377	0.607377	0.935431	MKNK1/FGF20	2
Nuclear Pore Complex (NPC) Disassembly:Reactome	Nuclear Pore Complex (NPC) Disassembly:Reactome	2/771	34/12994	0.607377	0.607377	0.935431	NUP210/NEK6	2
p38 MAPK Signaling Pathway:Wikipathways	p38 MAPK Signaling Pathway:Wikipathways	2/771	34/12994	0.607377	0.607377	0.935431	MKNK1/RASGRF1	2
Signaling by high-kinase activity BRAF mutants:Reactome	Signaling by high-kinase activity BRAF mutants:Reactome	2/771	34/12994	0.607377	0.607377	0.935431	ARRB2/CSK	2
Signaling of Hepatocyte Growth Factor Receptor:Wikipathways	Signaling of Hepatocyte Growth Factor Receptor:Wikipathways	2/771	34/12994	0.607377	0.607377	0.935431	PAK1/PTK2B	2
SNARE interactions in vesicular transport - Homo sapiens (human):KEGG	SNARE interactions in vesicular transport - Homo sapiens (human):KEGG	2/771	34/12994	0.607377	0.607377	0.935431	VAMP8/STX4	2
Synthesis of bile acids and bile salts:Reactome	Synthesis of bile acids and bile salts:Reactome	2/771	34/12994	0.607377	0.607377	0.935431	OSBPL3/CYP27A1	2
CDC42 signaling events:PID	CDC42 signaling events:PID	4/771	71/12994	0.614421	0.614421	0.935431	PAK1/LIMK1/ARPC1B/RASGRF1	4
Glioma - Homo sapiens (human):KEGG	Glioma - Homo sapiens (human):KEGG	4/771	71/12994	0.614421	0.614421	0.935431	PRKCB/PIK3CD/CDKN2A/TGFA	4
Dilated cardiomyopathy (DCM) - Homo sapiens (human):KEGG	Dilated cardiomyopathy (DCM) - Homo sapiens (human):KEGG	5/771	89/12994	0.61452	0.61452	0.935431	ADCY7/CACNA2D4/MYBPC3/TGFB1/CACNA1F	5
NoRC negatively regulates rRNA expression:Reactome	NoRC negatively regulates rRNA expression:Reactome	6/771	107/12994	0.61566	0.61566	0.935431	HIST1H2BI/HIST1H2AD/HIST1H3A/HIST1H3D/HIST1H4E/HIST2H3D	6
Purine nucleotides nucleosides metabolism:INOH	Purine nucleotides nucleosides metabolism:INOH	6/771	107/12994	0.61566	0.61566	0.935431	ADCY7/PDE6B/AMPD3/PDE6G/TYMP/AMPD2	6
Apoptosis-related network due to altered Notch3 in ovarian cancer:Wikipathways	Apoptosis-related network due to altered Notch3 in ovarian cancer:Wikipathways	3/771	53/12994	0.616403	0.616403	0.935431	PTK2B/VAV3/CARD14	3
Ca2+ pathway:Reactome	Ca2+ pathway:Reactome	3/771	53/12994	0.616403	0.616403	0.935431	PLCB2/PDE6B/PDE6G	3
Packaging Of Telomere Ends:Reactome	Packaging Of Telomere Ends:Reactome	3/771	53/12994	0.616403	0.616403	0.935431	HIST1H2BI/HIST1H2AD/HIST1H4E	3
Posttranslational regulation of adherens junction stability and dissassembly:PID	Posttranslational regulation of adherens junction stability and dissassembly:PID	3/771	53/12994	0.616403	0.616403	0.935431	PTPN6/MMP7/SLIT1	3
RAF/MAP kinase cascade:Reactome	RAF/MAP kinase cascade:Reactome	11/771	196/12994	0.619716	0.619716	0.935431	ARRB2/RASGRP4/CSF1R/GFRA2/IL2RG/RASAL3/CSK/DUSP10/RASGRF1/FGF20/IL2RA	11
PIP3 activates AKT signaling:Reactome	PIP3 activates AKT signaling:Reactome	12/771	214/12994	0.622486	0.622486	0.935431	CD86/PIK3AP1/VAV1/CSF1R/CD28/PIK3CD/MYD88/CD80/AGO1/SALL4/FGF20/SLC38A9	12
Amyotrophic lateral sclerosis (ALS):Wikipathways	Amyotrophic lateral sclerosis (ALS):Wikipathways	2/771	35/12994	0.623299	0.623299	0.935431	NEFH/APAF1	2
HGF:INOH	HGF:INOH	2/771	35/12994	0.623299	0.623299	0.935431	RAC2/PIK3CD	2
HIV-1 Nef: Negative effector of Fas and TNF-alpha:PID	HIV-1 Nef: Negative effector of Fas and TNF-alpha:PID	2/771	35/12994	0.623299	0.623299	0.935431	CASP8/APAF1	2
Nuclear Receptors in Lipid Metabolism and Toxicity:Wikipathways	Nuclear Receptors in Lipid Metabolism and Toxicity:Wikipathways	2/771	35/12994	0.623299	0.623299	0.935431	ABCC3/NR1I2	2
Post NMDA receptor activation events:Reactome	Post NMDA receptor activation events:Reactome	2/771	35/12994	0.623299	0.623299	0.935431	RPS6KA1/RASGRF1	2
Resolution of D-Loop Structures:Reactome	Resolution of D-Loop Structures:Reactome	2/771	35/12994	0.623299	0.623299	0.935431	BRCA2/BLM	2
RET signaling:Reactome	RET signaling:Reactome	2/771	35/12994	0.623299	0.623299	0.935431	DOK2/GFRA2	2
Striated Muscle Contraction:Reactome	Striated Muscle Contraction:Reactome	2/771	35/12994	0.623299	0.623299	0.935431	TNNI2/MYBPC3	2
Amplification and Expansion of Oncogenic Pathways as Metastatic Traits:Wikipathways	Amplification and Expansion of Oncogenic Pathways as Metastatic Traits:Wikipathways	1/771	16/12994	0.624417	0.624417	0.935431	PIK3CG	1
bone remodeling:BioCarta	bone remodeling:BioCarta	1/771	16/12994	0.624417	0.624417	0.935431	TNFRSF11A	1
cadmium induces dna synthesis and proliferation in macrophages:BioCarta	cadmium induces dna synthesis and proliferation in macrophages:BioCarta	1/771	16/12994	0.624417	0.624417	0.935431	PRKCB	1
calcium signaling by hbx of hepatitis b virus:BioCarta	calcium signaling by hbx of hepatitis b virus:BioCarta	1/771	16/12994	0.624417	0.624417	0.935431	PTK2B	1
Carbamazepine Pathway, Pharmacokinetics:PharmGKB	Carbamazepine Pathway, Pharmacokinetics:PharmGKB	1/771	16/12994	0.624417	0.624417	0.935431	NR1I2	1
Cellular response to heat stress:Wikipathways	Cellular response to heat stress:Wikipathways	1/771	16/12994	0.624417	0.624417	0.935431	HSPA6	1
Codeine and Morphine Metabolism:Wikipathways	Codeine and Morphine Metabolism:Wikipathways	1/771	16/12994	0.624417	0.624417	0.935431	ABCC3	1
CRMPs in Sema3A signaling:Reactome	CRMPs in Sema3A signaling:Reactome	1/771	16/12994	0.624417	0.624417	0.935431	PLXNA1	1
Defective CFTR causes cystic fibrosis:Reactome	Defective CFTR causes cystic fibrosis:Reactome	1/771	16/12994	0.624417	0.624417	0.935431	OS9	1
Deregulation of Rab and Rab Effector Genes in Bladder Cancer:Wikipathways	Deregulation of Rab and Rab Effector Genes in Bladder Cancer:Wikipathways	1/771	16/12994	0.624417	0.624417	0.935431	SYTL3	1
FGFR1 ligand binding and activation:Reactome	FGFR1 ligand binding and activation:Reactome	1/771	16/12994	0.624417	0.624417	0.935431	FGF20	1
Glycogen breakdown (glycogenolysis):Reactome	Glycogen breakdown (glycogenolysis):Reactome	1/771	16/12994	0.624417	0.624417	0.935431	GAA	1
Glycosphingolipid biosynthesis - neolactoseries:EHMN	Glycosphingolipid biosynthesis - neolactoseries:EHMN	1/771	16/12994	0.624417	0.624417	0.935431	GCNT2	1
LPA4-mediated signaling events:PID	LPA4-mediated signaling events:PID	1/771	16/12994	0.624417	0.624417	0.935431	ADCY7	1
p75NTR signals via NF-kB:Reactome	p75NTR signals via NF-kB:Reactome	1/771	16/12994	0.624417	0.624417	0.935431	MYD88	1
Phospholipase C-mediated cascade: FGFR1:Reactome	Phospholipase C-mediated cascade: FGFR1:Reactome	1/771	16/12994	0.624417	0.624417	0.935431	FGF20	1
Recycling of bile acids and salts:Reactome	Recycling of bile acids and salts:Reactome	1/771	16/12994	0.624417	0.624417	0.935431	ABCC3	1
Regulated Necrosis:Reactome	Regulated Necrosis:Reactome	1/771	16/12994	0.624417	0.624417	0.935431	CASP8	1
RIPK1-mediated regulated necrosis:Reactome	RIPK1-mediated regulated necrosis:Reactome	1/771	16/12994	0.624417	0.624417	0.935431	CASP8	1
Synthesis of Prostaglandins (PG) and Thromboxanes (TX):Reactome	Synthesis of Prostaglandins (PG) and Thromboxanes (TX):Reactome	1/771	16/12994	0.624417	0.624417	0.935431	TBXAS1	1
TGF-beta receptor signaling in EMT (epithelial to mesenchymal transition):Reactome	TGF-beta receptor signaling in EMT (epithelial to mesenchymal transition):Reactome	1/771	16/12994	0.624417	0.624417	0.935431	TGFB1	1
TLR4 Signaling and Tolerance:Wikipathways	TLR4 Signaling and Tolerance:Wikipathways	1/771	16/12994	0.624417	0.624417	0.935431	MYD88	1
MyD88 dependent cascade initiated on endosome:Reactome	MyD88 dependent cascade initiated on endosome:Reactome	5/771	90/12994	0.624464	0.624464	0.935431	TLR8/RPS6KA1/TLR7/NOD2/MYD88	5
Toll Like Receptor 7/8 (TLR7/8) Cascade:Reactome	Toll Like Receptor 7/8 (TLR7/8) Cascade:Reactome	5/771	90/12994	0.624464	0.624464	0.935431	TLR8/RPS6KA1/TLR7/NOD2/MYD88	5
Positive epigenetic regulation of rRNA expression:Reactome	Positive epigenetic regulation of rRNA expression:Reactome	6/771	108/12994	0.624748	0.624748	0.935431	HIST1H2BI/HIST1H2AD/HIST1H3A/HIST1H3D/HIST1H4E/HIST2H3D	6
Fanconi anemia pathway - Homo sapiens (human):KEGG	Fanconi anemia pathway - Homo sapiens (human):KEGG	3/771	54/12994	0.629144	0.629144	0.935431	BRCA2/BLM/FAAP24	3
Signaling by Non-Receptor Tyrosine Kinases:Reactome	Signaling by Non-Receptor Tyrosine Kinases:Reactome	3/771	54/12994	0.629144	0.629144	0.935431	ARAP1/PTK6/KHDRBS2	3
Signaling by PDGF:Reactome	Signaling by PDGF:Reactome	3/771	54/12994	0.629144	0.629144	0.935431	CSF1R/SPP1/COL9A2	3
Signaling by PTK6:Reactome	Signaling by PTK6:Reactome	3/771	54/12994	0.629144	0.629144	0.935431	ARAP1/PTK6/KHDRBS2	3
Asparagine N-linked glycosylation:Reactome	Asparagine N-linked glycosylation:Reactome	16/771	286/12994	0.633314	0.633314	0.935431	NPL/CTSZ/FUCA1/GLB1/CTSA/NAGK/ASGR2/AMDHD2/RENBP/CTSC/OS9/NEU1/SLC17A5/ASGR1/TGFA/GOLGA2	16
Metabolism of steroids:Reactome	Metabolism of steroids:Reactome	7/771	127/12994	0.634102	0.634102	0.935431	OSBPL3/CYP27A1/AKR1B1/ABCC3/CYP11A1/HSD17B7/AKR1B15	7
PKMTs methylate histone lysines:Reactome	PKMTs methylate histone lysines:Reactome	4/771	73/12994	0.636399	0.636399	0.935431	HIST1H3A/HIST1H3D/HIST1H4E/HIST2H3D	4
cGMP-PKG signaling pathway - Homo sapiens (human):KEGG	cGMP-PKG signaling pathway - Homo sapiens (human):KEGG	9/771	163/12994	0.636424	0.636424	0.935431	PLCB2/PIK3R5/ADCY7/PIK3CG/PIK3R6/ADORA3/ATP1B1/CACNA1F/RGS2	9
Busulfan Pathway, Pharmacodynamics:PharmGKB	Busulfan Pathway, Pharmacodynamics:PharmGKB	2/771	36/12994	0.638718	0.638718	0.935431	DPEP2/DPEP3	2
Celecoxib Action Pathway:SMPDB	Celecoxib Action Pathway:SMPDB	2/771	36/12994	0.638718	0.638718	0.935431	TBXAS1/ALOX5	2
CRH:NetPath	CRH:NetPath	2/771	36/12994	0.638718	0.638718	0.935431	ARRB2/PRKCB	2
Metalloprotease DUBs:Reactome	Metalloprotease DUBs:Reactome	2/771	36/12994	0.638718	0.638718	0.935431	NLRP3/HIST1H2AD	2
N-cadherin signaling events:PID	N-cadherin signaling events:PID	2/771	36/12994	0.638718	0.638718	0.935431	DAGLA/DAGLB	2
Photodynamic therapy-induced HIF-1 survival signaling:Wikipathways	Photodynamic therapy-induced HIF-1 survival signaling:Wikipathways	2/771	36/12994	0.638718	0.638718	0.935431	BCL2A1/TGFA	2
Signaling by RAS mutants:Reactome	Signaling by RAS mutants:Reactome	2/771	36/12994	0.638718	0.638718	0.935431	ARRB2/CSK	2
Starch and sucrose metabolism - Homo sapiens (human):KEGG	Starch and sucrose metabolism - Homo sapiens (human):KEGG	2/771	36/12994	0.638718	0.638718	0.935431	HK3/GAA	2
Focal adhesion - Homo sapiens (human):KEGG	Focal adhesion - Homo sapiens (human):KEGG	11/771	199/12994	0.639801	0.639801	0.935431	PARVG/VAV1/RAC2/PAK1/SPP1/PRKCB/PIK3CD/VAV3/COL9A2/RASGRF1/CCND2	11
Defensins:Reactome	Defensins:Reactome	3/771	55/12994	0.64159	0.64159	0.935431	TLR1/CD4/CCR2	3
GABA receptor activation:Reactome	GABA receptor activation:Reactome	3/771	55/12994	0.64159	0.64159	0.935431	KCNJ5/ADCY7/GABRB2	3
IL-1 signaling pathway:Wikipathways	IL-1 signaling pathway:Wikipathways	3/771	55/12994	0.64159	0.64159	0.935431	MYD88/REL/IL1B	3
Negative epigenetic regulation of rRNA expression:Reactome	Negative epigenetic regulation of rRNA expression:Reactome	6/771	110/12994	0.642548	0.642548	0.935431	HIST1H2BI/HIST1H2AD/HIST1H3A/HIST1H3D/HIST1H4E/HIST2H3D	6
Corticotropin-releasing hormone signaling pathway:Wikipathways	Corticotropin-releasing hormone signaling pathway:Wikipathways	5/771	92/12994	0.643885	0.643885	0.935431	ARRB2/IL18/PRKCB/TGFB1/CYP11A1	5
4-hydroxytamoxifen, Dexamethasone, and Retinoic Acids Regulation of p27 Expression:Wikipathways	4-hydroxytamoxifen, Dexamethasone, and Retinoic Acids Regulation of p27 Expression:Wikipathways	1/771	17/12994	0.64673	0.64673	0.935431	MKNK1	1
ABC transporter disorders:Reactome	ABC transporter disorders:Reactome	1/771	17/12994	0.64673	0.64673	0.935431	OS9	1
ACE Inhibitor Pathway:Wikipathways	ACE Inhibitor Pathway:Wikipathways	1/771	17/12994	0.64673	0.64673	0.935431	TGFB1	1
Activated point mutants of FGFR2:Reactome	Activated point mutants of FGFR2:Reactome	1/771	17/12994	0.64673	0.64673	0.935431	FGF20	1
Biosynthesis of DHA-derived SPMs:Reactome	Biosynthesis of DHA-derived SPMs:Reactome	1/771	17/12994	0.64673	0.64673	0.935431	ALOX5	1
Bisphosphonate Pathway, Pharmacodynamics:PharmGKB	Bisphosphonate Pathway, Pharmacodynamics:PharmGKB	1/771	17/12994	0.64673	0.64673	0.935431	RAC2	1
Cyclophosphamide Pathway, Pharmacodynamics:PharmGKB	Cyclophosphamide Pathway, Pharmacodynamics:PharmGKB	1/771	17/12994	0.64673	0.64673	0.935431	AKR1B1	1
dermatan sulfate biosynthesis:HumanCyc	dermatan sulfate biosynthesis:HumanCyc	1/771	17/12994	0.64673	0.64673	0.935431	CHST15	1
Disorders of transmembrane transporters:Reactome	Disorders of transmembrane transporters:Reactome	1/771	17/12994	0.64673	0.64673	0.935431	OS9	1
endocytotic role of ndk phosphins and dynamin:BioCarta	endocytotic role of ndk phosphins and dynamin:BioCarta	1/771	17/12994	0.64673	0.64673	0.935431	BIN2	1
FGFR2 mutant receptor activation:Reactome	FGFR2 mutant receptor activation:Reactome	1/771	17/12994	0.64673	0.64673	0.935431	FGF20	1
IL-9 Signaling Pathway:Wikipathways	IL-9 Signaling Pathway:Wikipathways	1/771	17/12994	0.64673	0.64673	0.935431	IL2RG	1
Leptin Insulin Overlap:Wikipathways	Leptin Insulin Overlap:Wikipathways	1/771	17/12994	0.64673	0.64673	0.935431	PIK3CG	1
nicotine degradation IV:HumanCyc	nicotine degradation IV:HumanCyc	1/771	17/12994	0.64673	0.64673	0.935431	CYP2S1	1
Pathway_PA165964473:PharmGKB	Pathway_PA165964473:PharmGKB	1/771	17/12994	0.64673	0.64673	0.935431	CACNA1F	1
PKA activation in glucagon signalling:Reactome	PKA activation in glucagon signalling:Reactome	1/771	17/12994	0.64673	0.64673	0.935431	ADCY7	1
PKA activation:Reactome	PKA activation:Reactome	1/771	17/12994	0.64673	0.64673	0.935431	ADCY7	1
Platelet sensitization by LDL:Reactome	Platelet sensitization by LDL:Reactome	1/771	17/12994	0.64673	0.64673	0.935431	PTPN6	1
Primary bile acid biosynthesis - Homo sapiens (human):KEGG	Primary bile acid biosynthesis - Homo sapiens (human):KEGG	1/771	17/12994	0.64673	0.64673	0.935431	CYP27A1	1
Ras activation upon Ca2+ influx through NMDA receptor:Reactome	Ras activation upon Ca2+ influx through NMDA receptor:Reactome	1/771	17/12994	0.64673	0.64673	0.935431	RASGRF1	1
role of nicotinic acetylcholine receptors in the regulation of apoptosis:BioCarta	role of nicotinic acetylcholine receptors in the regulation of apoptosis:BioCarta	1/771	17/12994	0.64673	0.64673	0.935431	PTK2B	1
SRF and miRs in Smooth Muscle Differentiation and Proliferation:Wikipathways	SRF and miRs in Smooth Muscle Differentiation and Proliferation:Wikipathways	1/771	17/12994	0.64673	0.64673	0.935431	CCND2	1
Sulfation Biotransformation Reaction:Wikipathways	Sulfation Biotransformation Reaction:Wikipathways	1/771	17/12994	0.64673	0.64673	0.935431	SULT1A1	1
the visual cycle I (vertebrates):HumanCyc	the visual cycle I (vertebrates):HumanCyc	1/771	17/12994	0.64673	0.64673	0.935431	DHRS9	1
TNF receptor superfamily (TNFSF) members mediating non-canonical NF-kB pathway:Reactome	TNF receptor superfamily (TNFSF) members mediating non-canonical NF-kB pathway:Reactome	1/771	17/12994	0.64673	0.64673	0.935431	TNFRSF11A	1
tnfr1 signaling pathway:BioCarta	tnfr1 signaling pathway:BioCarta	1/771	17/12994	0.64673	0.64673	0.935431	CASP8	1
Valproic Acid Pathway, Pharmacodynamics:PharmGKB	Valproic Acid Pathway, Pharmacodynamics:PharmGKB	1/771	17/12994	0.64673	0.64673	0.935431	CACNA1F	1
y branching of actin filaments:BioCarta	y branching of actin filaments:BioCarta	1/771	17/12994	0.64673	0.64673	0.935431	ARPC1B	1
Zinc transporters:Reactome	Zinc transporters:Reactome	1/771	17/12994	0.64673	0.64673	0.935431	SLC30A1	1
Bacterial invasion of epithelial cells - Homo sapiens (human):KEGG	Bacterial invasion of epithelial cells - Homo sapiens (human):KEGG	4/771	74/12994	0.647079	0.647079	0.935431	WAS/HCLS1/PIK3CD/ARPC1B	4
MAPK family signaling cascades:Reactome	MAPK family signaling cascades:Reactome	13/771	236/12994	0.649708	0.649708	0.935431	ARRB2/RASGRP4/CSF1R/GFRA2/PAK1/IL2RG/RASAL3/CSK/DUSP10/RASGRF1/FGF20/IL2RA/IL6R	13
Metabolism of water-soluble vitamins and cofactors:Reactome	Metabolism of water-soluble vitamins and cofactors:Reactome	6/771	111/12994	0.651255	0.651255	0.935431	FOLR2/ACP5/VNN1/SLC46A1/ABCC1/SLC23A1	6
RNA Polymerase I Promoter Clearance:Reactome	RNA Polymerase I Promoter Clearance:Reactome	6/771	111/12994	0.651255	0.651255	0.935431	HIST1H2BI/HIST1H2AD/HIST1H3A/HIST1H3D/HIST1H4E/HIST2H3D	6
Glutaminolysis and Cancer:SMPDB	Glutaminolysis and Cancer:SMPDB	2/771	37/12994	0.653636	0.653636	0.935431	SLC7A7/SLC1A4	2
IL2 signaling events mediated by PI3K:PID	IL2 signaling events mediated by PI3K:PID	2/771	37/12994	0.653636	0.653636	0.935431	IL2RG/IL2RA	2
NCAM1 interactions:Reactome	NCAM1 interactions:Reactome	2/771	37/12994	0.653636	0.653636	0.935431	GFRA2/COL9A2	2
O-Glycan biosynthesis:EHMN	O-Glycan biosynthesis:EHMN	2/771	37/12994	0.653636	0.653636	0.935431	GALNT6/GCNT1	2
Platelet Aggregation (Plug Formation):Reactome	Platelet Aggregation (Plug Formation):Reactome	2/771	37/12994	0.653636	0.653636	0.935431	SYK/CSK	2
Regulation of TP53 Expression and Degradation:Reactome	Regulation of TP53 Expression and Degradation:Reactome	2/771	37/12994	0.653636	0.653636	0.935431	CDKN2A/PRDM1	2
trefoil factors initiate mucosal healing:BioCarta	trefoil factors initiate mucosal healing:BioCarta	2/771	37/12994	0.653636	0.653636	0.935431	RPS6KA1/APAF1	2
CD4 T cell receptor signaling:INOH	CD4 T cell receptor signaling:INOH	7/771	130/12994	0.658396	0.658396	0.935431	CD86/VAV1/RAC2/CD28/CD4/PIK3CD/CD80	7
Toll Like Receptor 9 (TLR9) Cascade:Reactome	Toll Like Receptor 9 (TLR9) Cascade:Reactome	5/771	94/12994	0.662667	0.662667	0.935431	TLR8/RPS6KA1/TLR7/NOD2/MYD88	5
C21-steroid hormone biosynthesis and metabolism:EHMN	C21-steroid hormone biosynthesis and metabolism:EHMN	3/771	57/12994	0.665589	0.665589	0.935431	CYP2S1/CYP27A1/CYP11A1	3
Caspase Cascade in Apoptosis:PID	Caspase Cascade in Apoptosis:PID	3/771	57/12994	0.665589	0.665589	0.935431	LIMK1/CASP8/APAF1	3
ECM proteoglycans:Reactome	ECM proteoglycans:Reactome	3/771	57/12994	0.665589	0.665589	0.935431	ITGAX/TGFB1/COL9A2	3
EGF-Ncore:Signalink	EGF-Ncore:Signalink	3/771	57/12994	0.665589	0.665589	0.935431	INPP5D/DUSP10/INPPL1	3
mapkinase signaling pathway:BioCarta	mapkinase signaling pathway:BioCarta	3/771	57/12994	0.665589	0.665589	0.935431	RPS6KA1/PAK1/MAPK13	3
Factors involved in megakaryocyte development and platelet production:Reactome	Factors involved in megakaryocyte development and platelet production:Reactome	7/771	131/12994	0.666274	0.666274	0.935431	DOCK2/DOCK8/SH2B3/KIF21B/HIST1H3A/HIST1H3D/HIST2H3D	7
FoxO signaling pathway - Homo sapiens (human):KEGG	FoxO signaling pathway - Homo sapiens (human):KEGG	7/771	131/12994	0.666274	0.666274	0.935431	IL10/PIK3CD/STK4/TGFB1/MAPK13/SGK3/CCND2	7
Amine-derived hormones:Reactome	Amine-derived hormones:Reactome	1/771	18/12994	0.667718	0.667718	0.935431	DIO1	1
Cobalamin (Cbl, vitamin B12) transport and metabolism:Reactome	Cobalamin (Cbl, vitamin B12) transport and metabolism:Reactome	1/771	18/12994	0.667718	0.667718	0.935431	ABCC1	1
Deregulated CDK5 triggers multiple neurodegenerative pathways in Alzheimer,s disease models:Reactome	Deregulated CDK5 triggers multiple neurodegenerative pathways in Alzheimer,s disease models:Reactome	1/771	18/12994	0.667718	0.667718	0.935431	GOLGA2	1
er associated degradation (erad) pathway:BioCarta	er associated degradation (erad) pathway:BioCarta	1/771	18/12994	0.667718	0.667718	0.935431	MAN2B1	1
Glycogen synthetase deficiency:SMPDB	Glycogen synthetase deficiency:SMPDB	1/771	18/12994	0.667718	0.667718	0.935431	GUSB	1
Glycogenosis, Type III. Cori disease, Debrancher glycogenosis:SMPDB	Glycogenosis, Type III. Cori disease, Debrancher glycogenosis:SMPDB	1/771	18/12994	0.667718	0.667718	0.935431	GUSB	1
Glycogenosis, Type IV. Amylopectinosis, Anderson disease:SMPDB	Glycogenosis, Type IV. Amylopectinosis, Anderson disease:SMPDB	1/771	18/12994	0.667718	0.667718	0.935431	GUSB	1
Glycogenosis, Type VI. Hers disease:SMPDB	Glycogenosis, Type VI. Hers disease:SMPDB	1/771	18/12994	0.667718	0.667718	0.935431	GUSB	1
internal ribosome entry pathway:BioCarta	internal ribosome entry pathway:BioCarta	1/771	18/12994	0.667718	0.667718	0.935431	CASP8	1
mets affect on macrophage differentiation:BioCarta	mets affect on macrophage differentiation:BioCarta	1/771	18/12994	0.667718	0.667718	0.935431	CSF1R	1
Mucopolysaccharidosis VI. Sly syndrome:SMPDB	Mucopolysaccharidosis VI. Sly syndrome:SMPDB	1/771	18/12994	0.667718	0.667718	0.935431	GUSB	1
ncRNAs involved in STAT3 signaling in hepatocellular carcinoma:Wikipathways	ncRNAs involved in STAT3 signaling in hepatocellular carcinoma:Wikipathways	1/771	18/12994	0.667718	0.667718	0.935431	IL6R	1
Neurodegenerative Diseases:Reactome	Neurodegenerative Diseases:Reactome	1/771	18/12994	0.667718	0.667718	0.935431	GOLGA2	1
Pathway_PA165959425:PharmGKB	Pathway_PA165959425:PharmGKB	1/771	18/12994	0.667718	0.667718	0.935431	FLT3	1
Phospholipase C-mediated cascade; FGFR2:Reactome	Phospholipase C-mediated cascade; FGFR2:Reactome	1/771	18/12994	0.667718	0.667718	0.935431	FGF20	1
PI-3K cascade:FGFR3:Reactome	PI-3K cascade:FGFR3:Reactome	1/771	18/12994	0.667718	0.667718	0.935431	FGF20	1
PKA-mediated phosphorylation of CREB:Reactome	PKA-mediated phosphorylation of CREB:Reactome	1/771	18/12994	0.667718	0.667718	0.935431	ADCY7	1
Polycystic Kidney Disease Pathway:Wikipathways	Polycystic Kidney Disease Pathway:Wikipathways	1/771	18/12994	0.667718	0.667718	0.935431	KCNN4	1
SCF(Skp2)-mediated degradation of p27/p21:Reactome	SCF(Skp2)-mediated degradation of p27/p21:Reactome	1/771	18/12994	0.667718	0.667718	0.935431	PTK6	1
SHC-mediated cascade:FGFR3:Reactome	SHC-mediated cascade:FGFR3:Reactome	1/771	18/12994	0.667718	0.667718	0.935431	FGF20	1
Starch and Sucrose Metabolism:SMPDB	Starch and Sucrose Metabolism:SMPDB	1/771	18/12994	0.667718	0.667718	0.935431	GUSB	1
Sucrase-isomaltase deficiency:SMPDB	Sucrase-isomaltase deficiency:SMPDB	1/771	18/12994	0.667718	0.667718	0.935431	GUSB	1
Tamoxifen Pathway, Pharmacokinetics:PharmGKB	Tamoxifen Pathway, Pharmacokinetics:PharmGKB	1/771	18/12994	0.667718	0.667718	0.935431	SULT1A1	1
Tie2 Signaling:Reactome	Tie2 Signaling:Reactome	1/771	18/12994	0.667718	0.667718	0.935431	DOK2	1
TP53 Regulates Transcription of Genes Involved in G2 Cell Cycle Arrest:Reactome	TP53 Regulates Transcription of Genes Involved in G2 Cell Cycle Arrest:Reactome	1/771	18/12994	0.667718	0.667718	0.935431	ZNF385A	1
Leptin signaling pathway:Wikipathways	Leptin signaling pathway:Wikipathways	4/771	76/12994	0.667807	0.667807	0.935431	RPS6KA1/IL1RN/REL/IL1B	4
Hedgehog ,on, state:Reactome	Hedgehog ,on, state:Reactome	2/771	38/12994	0.668058	0.668058	0.935431	ARRB2/GRK2	2
Intracellular Signalling Through Adenosine Receptor A2a and Adenosine:SMPDB	Intracellular Signalling Through Adenosine Receptor A2a and Adenosine:SMPDB	2/771	38/12994	0.668058	0.668058	0.935431	RPS6KA1/PAK1	2
MAP2K and MAPK activation:Reactome	MAP2K and MAPK activation:Reactome	2/771	38/12994	0.668058	0.668058	0.935431	ARRB2/CSK	2
Oncostatin_M:NetPath	Oncostatin_M:NetPath	2/771	38/12994	0.668058	0.668058	0.935431	PTK2B/OSM	2
Paradoxical activation of RAF signaling by kinase inactive BRAF:Reactome	Paradoxical activation of RAF signaling by kinase inactive BRAF:Reactome	2/771	38/12994	0.668058	0.668058	0.935431	ARRB2/CSK	2
Selenium Metabolism and Selenoproteins:Wikipathways	Selenium Metabolism and Selenoproteins:Wikipathways	2/771	38/12994	0.668058	0.668058	0.935431	SELENOP/DIO1	2
Signaling by moderate kinase activity BRAF mutants:Reactome	Signaling by moderate kinase activity BRAF mutants:Reactome	2/771	38/12994	0.668058	0.668058	0.935431	ARRB2/CSK	2
Striated Muscle Contraction Pathway:Wikipathways	Striated Muscle Contraction Pathway:Wikipathways	2/771	38/12994	0.668058	0.668058	0.935431	TNNI2/MYBPC3	2
RNA Polymerase I Transcription:Reactome	RNA Polymerase I Transcription:Reactome	6/771	113/12994	0.668276	0.668276	0.935431	HIST1H2BI/HIST1H2AD/HIST1H3A/HIST1H3D/HIST1H4E/HIST2H3D	6
Serotonergic synapse - Homo sapiens (human):KEGG	Serotonergic synapse - Homo sapiens (human):KEGG	6/771	113/12994	0.668276	0.668276	0.935431	PLCB2/KCNJ5/ALOX5/PRKCB/GABRB2/CACNA1F	6
ABC-family proteins mediated transport:Reactome	ABC-family proteins mediated transport:Reactome	3/771	58/12994	0.677142	0.677142	0.935431	OS9/ABCC3/ABCC1	3
Notch:NetPath	Notch:NetPath	3/771	58/12994	0.677142	0.677142	0.935431	RBPJ/NCSTN/APH1B	3
Signaling by BRAF and RAF fusions:Reactome	Signaling by BRAF and RAF fusions:Reactome	3/771	58/12994	0.677142	0.677142	0.935431	ARRB2/ATG7/CSK	3
Circadian entrainment - Homo sapiens (human):KEGG	Circadian entrainment - Homo sapiens (human):KEGG	5/771	96/12994	0.680794	0.680794	0.935431	PLCB2/KCNJ5/ADCY7/PRKCB/RYR1	5
Glycerophospholipid biosynthesis:Reactome	Glycerophospholipid biosynthesis:Reactome	7/771	133/12994	0.681692	0.681692	0.935431	PLD3/PLB1/PLA2G15/PLBD1/AGPAT4/MBOAT7/PLA2G2D	7
Activation of GABAB receptors:Reactome	Activation of GABAB receptors:Reactome	2/771	39/12994	0.681991	0.681991	0.935431	KCNJ5/ADCY7	2
Activation of NMDA receptor and postsynaptic events:Reactome	Activation of NMDA receptor and postsynaptic events:Reactome	2/771	39/12994	0.681991	0.681991	0.935431	RPS6KA1/RASGRF1	2
Formation of Fibrin Clot (Clotting Cascade):Reactome	Formation of Fibrin Clot (Clotting Cascade):Reactome	2/771	39/12994	0.681991	0.681991	0.935431	F13A1/F12	2
GABA B receptor activation:Reactome	GABA B receptor activation:Reactome	2/771	39/12994	0.681991	0.681991	0.935431	KCNJ5/ADCY7	2
Ghrelin:NetPath	Ghrelin:NetPath	2/771	39/12994	0.681991	0.681991	0.935431	ARRB2/PRKCB	2
Presynaptic phase of homologous DNA pairing and strand exchange:Reactome	Presynaptic phase of homologous DNA pairing and strand exchange:Reactome	2/771	39/12994	0.681991	0.681991	0.935431	BRCA2/BLM	2
Signaling events mediated by HDAC Class III:PID	Signaling events mediated by HDAC Class III:PID	2/771	39/12994	0.681991	0.681991	0.935431	HIST1H1E/HIST1H4E	2
Translesion synthesis by Y family DNA polymerases bypasses lesions on DNA template:Reactome	Translesion synthesis by Y family DNA polymerases bypasses lesions on DNA template:Reactome	2/771	39/12994	0.681991	0.681991	0.935431	USP43/TRIM25	2
Acyl chain remodelling of PG:Reactome	Acyl chain remodelling of PG:Reactome	1/771	19/12994	0.687462	0.687462	0.935431	PLA2G2D	1
Ephrin signaling:Reactome	Ephrin signaling:Reactome	1/771	19/12994	0.687462	0.687462	0.935431	PAK1	1
ER Quality Control Compartment (ERQC):Reactome	ER Quality Control Compartment (ERQC):Reactome	1/771	19/12994	0.687462	0.687462	0.935431	OS9	1
Etoposide Action Pathway:SMPDB	Etoposide Action Pathway:SMPDB	1/771	19/12994	0.687462	0.687462	0.935431	ABCC3	1
Etoposide Metabolism Pathway:SMPDB	Etoposide Metabolism Pathway:SMPDB	1/771	19/12994	0.687462	0.687462	0.935431	ABCC3	1
Farnesoid X Receptor Pathway:Wikipathways	Farnesoid X Receptor Pathway:Wikipathways	1/771	19/12994	0.687462	0.687462	0.935431	SLCO2B1	1
fatty acid &beta;-oxidation (peroxisome):HumanCyc	fatty acid &beta;-oxidation (peroxisome):HumanCyc	1/771	19/12994	0.687462	0.687462	0.935431	ACSBG2	1
fatty acid &beta;-oxidation:HumanCyc	fatty acid &beta;-oxidation:HumanCyc	1/771	19/12994	0.687462	0.687462	0.935431	ACSBG2	1
GABA synthesis, release, reuptake and degradation:Reactome	GABA synthesis, release, reuptake and degradation:Reactome	1/771	19/12994	0.687462	0.687462	0.935431	SLC6A12	1
Gastrin-CREB signalling pathway via PKC and MAPK:Reactome	Gastrin-CREB signalling pathway via PKC and MAPK:Reactome	1/771	19/12994	0.687462	0.687462	0.935431	RPS6KA1	1
gata3 participate in activating the th2 cytokine genes expression:BioCarta	gata3 participate in activating the th2 cytokine genes expression:BioCarta	1/771	19/12994	0.687462	0.687462	0.935431	MAF	1
Hematopoietic Stem Cell Gene Regulation by GABP alpha-beta Complex:Wikipathways	Hematopoietic Stem Cell Gene Regulation by GABP alpha-beta Complex:Wikipathways	1/771	19/12994	0.687462	0.687462	0.935431	FLT3	1
nitric oxide signaling pathway:BioCarta	nitric oxide signaling pathway:BioCarta	1/771	19/12994	0.687462	0.687462	0.935431	PRKCB	1
role of mal in rho-mediated activation of srf:BioCarta	role of mal in rho-mediated activation of srf:BioCarta	1/771	19/12994	0.687462	0.687462	0.935431	LIMK1	1
Small Ligand GPCRs:Wikipathways	Small Ligand GPCRs:Wikipathways	1/771	19/12994	0.687462	0.687462	0.935431	PTAFR	1
VEGFR2 mediated cell proliferation:Reactome	VEGFR2 mediated cell proliferation:Reactome	1/771	19/12994	0.687462	0.687462	0.935431	PRKCB	1
Methionine and cysteine metabolism:EHMN	Methionine and cysteine metabolism:EHMN	4/771	78/12994	0.687686	0.687686	0.935431	NUP210/SLC26A11/SLC43A2/SLC1A4	4
CD4 T cell receptor signaling-NFkB cascade:INOH	CD4 T cell receptor signaling-NFkB cascade:INOH	5/771	97/12994	0.689609	0.689609	0.935431	CD86/CD28/CD4/PIK3CD/CD80	5
Creation of C4 and C2 activators:Reactome	Creation of C4 and C2 activators:Reactome	5/771	97/12994	0.689609	0.689609	0.935431	C1QC/C1QB/C1QA/FCN1/IGLV2-18	5
Toll Like Receptor 3 (TLR3) Cascade:Reactome	Toll Like Receptor 3 (TLR3) Cascade:Reactome	5/771	97/12994	0.689609	0.689609	0.935431	RPS6KA1/IKBKE/NOD2/MYD88/CASP8	5
Thyroid hormone signaling pathway - Homo sapiens (human):KEGG	Thyroid hormone signaling pathway - Homo sapiens (human):KEGG	6/771	116/12994	0.692802	0.692802	0.935431	PLCB2/PRKCB/PIK3CD/ATP1B1/PFKFB2/DIO1	6
Metabolism of polyamines:Reactome	Metabolism of polyamines:Reactome	2/771	40/12994	0.695441	0.695441	0.935431	SLC6A12/SMS	2
Signaling by FGFR3:Reactome	Signaling by FGFR3:Reactome	2/771	40/12994	0.695441	0.695441	0.935431	MKNK1/FGF20	2
Synthesis of PA:Reactome	Synthesis of PA:Reactome	2/771	40/12994	0.695441	0.695441	0.935431	AGPAT4/PLA2G2D	2
Transcriptional regulation by the AP-2 (TFAP2) family of transcription factors:Reactome	Transcriptional regulation by the AP-2 (TFAP2) family of transcription factors:Reactome	2/771	40/12994	0.695441	0.695441	0.935431	TFAP2C/TGFA	2
Vasopressin regulates renal water homeostasis via Aquaporins:Reactome	Vasopressin regulates renal water homeostasis via Aquaporins:Reactome	2/771	40/12994	0.695441	0.695441	0.935431	ADCY7/AQP3	2
ATF-2 transcription factor network:PID	ATF-2 transcription factor network:PID	3/771	60/12994	0.699355	0.699355	0.935431	DUSP10/IL23A/COL24A1	3
Steroid hormone biosynthesis - Homo sapiens (human):KEGG	Steroid hormone biosynthesis - Homo sapiens (human):KEGG	3/771	60/12994	0.699355	0.699355	0.935431	COMT/CYP11A1/HSD17B7	3
ACE Inhibitor Pathway, Pharmacodynamics:PharmGKB	ACE Inhibitor Pathway, Pharmacodynamics:PharmGKB	1/771	20/12994	0.706033	0.706033	0.935431	TGFB1	1
Agents Acting on the Renin-Angiotensin System Pathway, Pharmacodynamics:PharmGKB	Agents Acting on the Renin-Angiotensin System Pathway, Pharmacodynamics:PharmGKB	1/771	20/12994	0.706033	0.706033	0.935431	TGFB1	1
Angiogenesis:Wikipathways	Angiogenesis:Wikipathways	1/771	20/12994	0.706033	0.706033	0.935431	MMP9	1
Arf1 pathway:PID	Arf1 pathway:PID	1/771	20/12994	0.706033	0.706033	0.935431	CD4	1
BMP Signaling Pathway in Eyelid Development:Wikipathways	BMP Signaling Pathway in Eyelid Development:Wikipathways	1/771	20/12994	0.706033	0.706033	0.935431	TGFA	1
Cystathionine Beta-Synthase Deficiency:SMPDB	Cystathionine Beta-Synthase Deficiency:SMPDB	1/771	20/12994	0.706033	0.706033	0.935431	IL4I1	1
D-<i>myo</i>-inositol-5-phosphate metabolism:HumanCyc	D-<i>myo</i>-inositol-5-phosphate metabolism:HumanCyc	1/771	20/12994	0.706033	0.706033	0.935431	PLCB2	1
egf signaling pathway:BioCarta	egf signaling pathway:BioCarta	1/771	20/12994	0.706033	0.706033	0.935431	PRKCB	1
FGFR2 ligand binding and activation:Reactome	FGFR2 ligand binding and activation:Reactome	1/771	20/12994	0.706033	0.706033	0.935431	FGF20	1
FRS-mediated FGFR3 signaling:Reactome	FRS-mediated FGFR3 signaling:Reactome	1/771	20/12994	0.706033	0.706033	0.935431	FGF20	1
G beta:gamma signalling through PLC beta:Reactome	G beta:gamma signalling through PLC beta:Reactome	1/771	20/12994	0.706033	0.706033	0.935431	PLCB2	1
Globo Sphingolipid Metabolism:Wikipathways	Globo Sphingolipid Metabolism:Wikipathways	1/771	20/12994	0.706033	0.706033	0.935431	GCNT1	1
Glycine N-methyltransferase Deficiency:SMPDB	Glycine N-methyltransferase Deficiency:SMPDB	1/771	20/12994	0.706033	0.706033	0.935431	IL4I1	1
Hedgehog ligand biogenesis:Reactome	Hedgehog ligand biogenesis:Reactome	1/771	20/12994	0.706033	0.706033	0.935431	OS9	1
Homocystinuria-megaloblastic anemia due to defect in cobalamin metabolism, cblG complementation type:SMPDB	Homocystinuria-megaloblastic anemia due to defect in cobalamin metabolism, cblG complementation type:SMPDB	1/771	20/12994	0.706033	0.706033	0.935431	IL4I1	1
Hypermethioninemia:SMPDB	Hypermethioninemia:SMPDB	1/771	20/12994	0.706033	0.706033	0.935431	IL4I1	1
Hypertrophy Model:Wikipathways	Hypertrophy Model:Wikipathways	1/771	20/12994	0.706033	0.706033	0.935431	IL18	1
JNK (c-Jun kinases) phosphorylation and activation mediated by activated human TAK1:Reactome	JNK (c-Jun kinases) phosphorylation and activation mediated by activated human TAK1:Reactome	1/771	20/12994	0.706033	0.706033	0.935431	NOD2	1
lissencephaly gene (lis1) in neuronal migration and development:BioCarta	lissencephaly gene (lis1) in neuronal migration and development:BioCarta	1/771	20/12994	0.706033	0.706033	0.935431	DNAH5	1
Methionine Adenosyltransferase Deficiency:SMPDB	Methionine Adenosyltransferase Deficiency:SMPDB	1/771	20/12994	0.706033	0.706033	0.935431	IL4I1	1
Methionine Metabolism:SMPDB	Methionine Metabolism:SMPDB	1/771	20/12994	0.706033	0.706033	0.935431	IL4I1	1
Olfactory bulb development and olfactory learning:Wikipathways	Olfactory bulb development and olfactory learning:Wikipathways	1/771	20/12994	0.706033	0.706033	0.935431	SLIT1	1
PI-3K cascade:FGFR4:Reactome	PI-3K cascade:FGFR4:Reactome	1/771	20/12994	0.706033	0.706033	0.935431	FGF20	1
ras signaling pathway:BioCarta	ras signaling pathway:BioCarta	1/771	20/12994	0.706033	0.706033	0.935431	VAV1	1
Regulation of expression of SLITs and ROBOs:Reactome	Regulation of expression of SLITs and ROBOs:Reactome	1/771	20/12994	0.706033	0.706033	0.935431	SLIT1	1
retinol biosynthesis:HumanCyc	retinol biosynthesis:HumanCyc	1/771	20/12994	0.706033	0.706033	0.935431	DHRS9	1
S-Adenosylhomocysteine (SAH) Hydrolase Deficiency:SMPDB	S-Adenosylhomocysteine (SAH) Hydrolase Deficiency:SMPDB	1/771	20/12994	0.706033	0.706033	0.935431	IL4I1	1
Sema4D induced cell migration and growth-cone collapse:Reactome	Sema4D induced cell migration and growth-cone collapse:Reactome	1/771	20/12994	0.706033	0.706033	0.935431	LIMK1	1
Serotonin Receptor 2 and ELK-SRF-GATA4 signaling:Wikipathways	Serotonin Receptor 2 and ELK-SRF-GATA4 signaling:Wikipathways	1/771	20/12994	0.706033	0.706033	0.935431	RASGRF1	1
SHC-mediated cascade:FGFR4:Reactome	SHC-mediated cascade:FGFR4:Reactome	1/771	20/12994	0.706033	0.706033	0.935431	FGF20	1
Signaling by Hippo:Reactome	Signaling by Hippo:Reactome	1/771	20/12994	0.706033	0.706033	0.935431	STK4	1
Statin Pathway - Generalized, Pharmacokinetics:PharmGKB	Statin Pathway - Generalized, Pharmacokinetics:PharmGKB	1/771	20/12994	0.706033	0.706033	0.935431	SLCO2B1	1
Syndecan interactions:Reactome	Syndecan interactions:Reactome	1/771	20/12994	0.706033	0.706033	0.935431	TGFB1	1
tgf beta signaling pathway:BioCarta	tgf beta signaling pathway:BioCarta	1/771	20/12994	0.706033	0.706033	0.935431	TGFB1	1
TP53 Network:Wikipathways	TP53 Network:Wikipathways	1/771	20/12994	0.706033	0.706033	0.935431	CDKN2A	1
Urea cycle and metabolism of amino groups:Wikipathways	Urea cycle and metabolism of amino groups:Wikipathways	1/771	20/12994	0.706033	0.706033	0.935431	SMS	1
Zidovudine Pathway, Pharmacokinetics/Pharmacodynamics:PharmGKB	Zidovudine Pathway, Pharmacokinetics/Pharmacodynamics:PharmGKB	1/771	20/12994	0.706033	0.706033	0.935431	SLC28A3	1
Choline metabolism in cancer - Homo sapiens (human):KEGG	Choline metabolism in cancer - Homo sapiens (human):KEGG	5/771	99/12994	0.706737	0.706737	0.935431	WAS/RAC2/PRKCB/PIK3CD/DGKA	5
Hepatitis C - Homo sapiens (human):KEGG	Hepatitis C - Homo sapiens (human):KEGG	8/771	155/12994	0.707663	0.707663	0.935431	IKBKE/PIK3CD/OAS1/CLDN7/CASP8/STAT2/APAF1/CLDN4	8
Glycine Serine metabolism:INOH	Glycine Serine metabolism:INOH	2/771	41/12994	0.708418	0.708418	0.935431	SDS/AOC1	2
Homologous recombination - Homo sapiens (human):KEGG	Homologous recombination - Homo sapiens (human):KEGG	2/771	41/12994	0.708418	0.708418	0.935431	BRCA2/BLM	2
Netrin-1 signaling:Reactome	Netrin-1 signaling:Reactome	2/771	41/12994	0.708418	0.708418	0.935431	PAK1/SLIT1	2
Regulation of lipid metabolism by Peroxisome proliferator-activated receptor alpha (PPARalpha):Wikipathways	Regulation of lipid metabolism by Peroxisome proliferator-activated receptor alpha (PPARalpha):Wikipathways	2/771	41/12994	0.708418	0.708418	0.935431	GLIPR1/RGL1	2
Signaling by FGFR4:Reactome	Signaling by FGFR4:Reactome	2/771	41/12994	0.708418	0.708418	0.935431	MKNK1/FGF20	2
TNF related weak inducer of apoptosis (TWEAK) Signaling Pathway:Wikipathways	TNF related weak inducer of apoptosis (TWEAK) Signaling Pathway:Wikipathways	2/771	41/12994	0.708418	0.708418	0.935431	MMP9/CASP8	2
Oncogenic MAPK signaling:Reactome	Oncogenic MAPK signaling:Reactome	3/771	61/12994	0.710018	0.710018	0.935431	ARRB2/ATG7/CSK	3
Signaling by MET:Reactome	Signaling by MET:Reactome	3/771	61/12994	0.710018	0.710018	0.935431	PTPRJ/SPINT1/SPINT2	3
VEGF Signaling Pathway:PharmGKB	VEGF Signaling Pathway:PharmGKB	3/771	61/12994	0.710018	0.710018	0.935431	PRKCB/CSK/MAPK13	3
Apelin signaling pathway - Homo sapiens (human):KEGG	Apelin signaling pathway - Homo sapiens (human):KEGG	7/771	137/12994	0.711148	0.711148	0.935431	PLCB2/PIK3R5/ADCY7/PIK3CG/PIK3R6/SPP1/RYR1	7
Signaling by Nuclear Receptors:Reactome	Signaling by Nuclear Receptors:Reactome	10/771	193/12994	0.715711	0.715711	0.935431	CTSD/DHRS9/AGO1/TGFA/HIST1H2BI/HIST1H2AD/HIST1H3A/HIST1H3D/HIST1H4E/HIST2H3D	10
Signaling by Hedgehog:Reactome	Signaling by Hedgehog:Reactome	4/771	81/12994	0.715899	0.715899	0.935431	ARRB2/ADCY7/GRK2/OS9	4
Signaling events mediated by Hepatocyte Growth Factor Receptor (c-Met):PID	Signaling events mediated by Hepatocyte Growth Factor Receptor (c-Met):PID	4/771	81/12994	0.715899	0.715899	0.935431	PTPRJ/PAK1/INPP5D/INPPL1	4
Longevity regulating pathway - multiple species - Homo sapiens (human):KEGG	Longevity regulating pathway - multiple species - Homo sapiens (human):KEGG	3/771	62/12994	0.720388	0.720388	0.935431	ADCY7/HSPA6/PIK3CD	3
Oxidation by Cytochrome P450:Wikipathways	Oxidation by Cytochrome P450:Wikipathways	3/771	62/12994	0.720388	0.720388	0.935431	CYP2S1/CYP27A1/CYP11A1	3
TLR JNK:INOH	TLR JNK:INOH	3/771	62/12994	0.720388	0.720388	0.935431	CD14/LY96/MYD88	3
Homologous DNA Pairing and Strand Exchange:Reactome	Homologous DNA Pairing and Strand Exchange:Reactome	2/771	42/12994	0.720929	0.720929	0.935431	BRCA2/BLM	2
IFN-gamma pathway:PID	IFN-gamma pathway:PID	2/771	42/12994	0.720929	0.720929	0.935431	DAPK1/IL1B	2
Pre-NOTCH Expression and Processing:Reactome	Pre-NOTCH Expression and Processing:Reactome	2/771	42/12994	0.720929	0.720929	0.935431	RBPJ/AGO1	2
Putative anti-Inflammatory metabolites formation from EPA:EHMN	Putative anti-Inflammatory metabolites formation from EPA:EHMN	2/771	42/12994	0.720929	0.720929	0.935431	NUP210/ALOX5	2
Splicing factor NOVA regulated synaptic proteins:Wikipathways	Splicing factor NOVA regulated synaptic proteins:Wikipathways	2/771	42/12994	0.720929	0.720929	0.935431	STXBP2/APLP2	2
Stabilization and expansion of the E-cadherin adherens junction:PID	Stabilization and expansion of the E-cadherin adherens junction:PID	2/771	42/12994	0.720929	0.720929	0.935431	STX4/AQP3	2
activated TAK1 mediates p38 MAPK activation:Reactome	activated TAK1 mediates p38 MAPK activation:Reactome	1/771	21/12994	0.723503	0.723503	0.935431	NOD2	1
E-cadherin signaling in keratinocytes:PID	E-cadherin signaling in keratinocytes:PID	1/771	21/12994	0.723503	0.723503	0.935431	FMN1	1
Fructose and mannose metabolism:EHMN	Fructose and mannose metabolism:EHMN	1/771	21/12994	0.723503	0.723503	0.935431	SLC2A9	1
IFN alpha signaling:INOH	IFN alpha signaling:INOH	1/771	21/12994	0.723503	0.723503	0.935431	STAT2	1
Imatinib and Chronic Myeloid Leukemia:Wikipathways	Imatinib and Chronic Myeloid Leukemia:Wikipathways	1/771	21/12994	0.723503	0.723503	0.935431	CSF1R	1
Negative regulation of MET activity:Reactome	Negative regulation of MET activity:Reactome	1/771	21/12994	0.723503	0.723503	0.935431	PTPRJ	1
Neovascularisation processes:Wikipathways	Neovascularisation processes:Wikipathways	1/771	21/12994	0.723503	0.723503	0.935431	MMP9	1
nf-kb signaling pathway:BioCarta	nf-kb signaling pathway:BioCarta	1/771	21/12994	0.723503	0.723503	0.935431	MYD88	1
Oxygen-dependent proline hydroxylation of Hypoxia-inducible Factor Alpha:Reactome	Oxygen-dependent proline hydroxylation of Hypoxia-inducible Factor Alpha:Reactome	1/771	21/12994	0.723503	0.723503	0.935431	LIMD1	1
PI-3K cascade:FGFR1:Reactome	PI-3K cascade:FGFR1:Reactome	1/771	21/12994	0.723503	0.723503	0.935431	FGF20	1
Presynaptic function of Kainate receptors:Reactome	Presynaptic function of Kainate receptors:Reactome	1/771	21/12994	0.723503	0.723503	0.935431	PLCB2	1
SHC-mediated cascade:FGFR1:Reactome	SHC-mediated cascade:FGFR1:Reactome	1/771	21/12994	0.723503	0.723503	0.935431	FGF20	1
Tamoxifen metabolism:Wikipathways	Tamoxifen metabolism:Wikipathways	1/771	21/12994	0.723503	0.723503	0.935431	SULT1A1	1
Neurotrophic factor-mediated Trk receptor signaling:PID	Neurotrophic factor-mediated Trk receptor signaling:PID	3/771	63/12994	0.730467	0.730467	0.935431	MATK/RGS19/RASGRF1	3
Cellular responses to external stimuli:Reactome	Cellular responses to external stimuli:Reactome	22/771	413/12994	0.731895	0.731895	0.935431	NCF2/CYBA/CYBB/RPS6KA1/NCF4/NUP210/HSPA6/HSPA7/ATG7/NCF1/CDKN2A/AGO1/HIST1H1D/LIMD1/SLC38A9/HIST1H2BI/HIST1H2AD/HIST1H3A/HIST1H3D/HIST1H1E/HIST1H4E/HIST2H3D	22
LKB1 signaling events:PID	LKB1 signaling events:PID	2/771	43/12994	0.732985	0.732985	0.935431	CTSD/STK11IP	2
Hypertrophic cardiomyopathy (HCM) - Homo sapiens (human):KEGG	Hypertrophic cardiomyopathy (HCM) - Homo sapiens (human):KEGG	4/771	83/12994	0.733641	0.733641	0.935431	CACNA2D4/MYBPC3/TGFB1/CACNA1F	4
Metabolism of vitamins and cofactors:Reactome	Metabolism of vitamins and cofactors:Reactome	9/771	178/12994	0.73631	0.73631	0.935431	FOLR2/ACP5/PLB1/VNN1/APOC2/SLC46A1/GPC4/ABCC1/SLC23A1	9
ADP signalling through P2Y purinoceptor 12:Reactome	ADP signalling through P2Y purinoceptor 12:Reactome	1/771	22/12994	0.739935	0.739935	0.935431	P2RY12	1
Common Pathway of Fibrin Clot Formation:Reactome	Common Pathway of Fibrin Clot Formation:Reactome	1/771	22/12994	0.739935	0.739935	0.935431	F13A1	1
cystic fibrosis transmembrane conductance regulator (cftr) and beta 2 adrenergic receptor (b2ar) pathway:BioCarta	cystic fibrosis transmembrane conductance regulator (cftr) and beta 2 adrenergic receptor (b2ar) pathway:BioCarta	1/771	22/12994	0.739935	0.739935	0.935431	CCL4L2	1
Digestion:Reactome	Digestion:Reactome	1/771	22/12994	0.739935	0.739935	0.935431	CHIT1	1
ERK/MAPK targets:Reactome	ERK/MAPK targets:Reactome	1/771	22/12994	0.739935	0.739935	0.935431	RPS6KA1	1
FRS-mediated FGFR4 signaling:Reactome	FRS-mediated FGFR4 signaling:Reactome	1/771	22/12994	0.739935	0.739935	0.935431	FGF20	1
Glycogen metabolism:Reactome	Glycogen metabolism:Reactome	1/771	22/12994	0.739935	0.739935	0.935431	GAA	1
heparan sulfate biosynthesis (late stages):HumanCyc	heparan sulfate biosynthesis (late stages):HumanCyc	1/771	22/12994	0.739935	0.739935	0.935431	A4GNT	1
IGF-Core:Signalink	IGF-Core:Signalink	1/771	22/12994	0.739935	0.739935	0.935431	PIK3CG	1
Inositol Metabolism:SMPDB	Inositol Metabolism:SMPDB	1/771	22/12994	0.739935	0.739935	0.935431	FIG4	1
Intrinsic Pathway of Fibrin Clot Formation:Reactome	Intrinsic Pathway of Fibrin Clot Formation:Reactome	1/771	22/12994	0.739935	0.739935	0.935431	F12	1
Leigh Syndrome:SMPDB	Leigh Syndrome:SMPDB	1/771	22/12994	0.739935	0.739935	0.935431	AKR1B1	1
Lysine degradation:INOH	Lysine degradation:INOH	1/771	22/12994	0.739935	0.739935	0.935431	BBOX1	1
Nanoparticle triggered autophagic cell death:Wikipathways	Nanoparticle triggered autophagic cell death:Wikipathways	1/771	22/12994	0.739935	0.739935	0.935431	ATG7	1
Other types of O-glycan biosynthesis - Homo sapiens (human):KEGG	Other types of O-glycan biosynthesis - Homo sapiens (human):KEGG	1/771	22/12994	0.739935	0.739935	0.935431	COLGALT1	1
Primary hyperoxaluria II, PH2:SMPDB	Primary hyperoxaluria II, PH2:SMPDB	1/771	22/12994	0.739935	0.739935	0.935431	AKR1B1	1
Pyruvate Decarboxylase E1 Component Deficiency (PDHE1 Deficiency):SMPDB	Pyruvate Decarboxylase E1 Component Deficiency (PDHE1 Deficiency):SMPDB	1/771	22/12994	0.739935	0.739935	0.935431	AKR1B1	1
Pyruvate Dehydrogenase Complex Deficiency:SMPDB	Pyruvate Dehydrogenase Complex Deficiency:SMPDB	1/771	22/12994	0.739935	0.739935	0.935431	AKR1B1	1
Pyruvate kinase deficiency:SMPDB	Pyruvate kinase deficiency:SMPDB	1/771	22/12994	0.739935	0.739935	0.935431	AKR1B1	1
Pyruvate Metabolism:SMPDB	Pyruvate Metabolism:SMPDB	1/771	22/12994	0.739935	0.739935	0.935431	AKR1B1	1
role of brca1 brca2 and atr in cancer susceptibility:BioCarta	role of brca1 brca2 and atr in cancer susceptibility:BioCarta	1/771	22/12994	0.739935	0.739935	0.935431	BRCA2	1
Signal transduction by L1:Reactome	Signal transduction by L1:Reactome	1/771	22/12994	0.739935	0.739935	0.935431	PAK1	1
Signaling by FGFR3 in disease:Reactome	Signaling by FGFR3 in disease:Reactome	1/771	22/12994	0.739935	0.739935	0.935431	FGF20	1
Signaling by FGFR3 point mutants in cancer:Reactome	Signaling by FGFR3 point mutants in cancer:Reactome	1/771	22/12994	0.739935	0.739935	0.935431	FGF20	1
Tryptophan metabolism:EHMN	Tryptophan metabolism:EHMN	1/771	22/12994	0.739935	0.739935	0.935431	KMO	1
Epithelial to mesenchymal transition in colorectal cancer:Wikipathways	Epithelial to mesenchymal transition in colorectal cancer:Wikipathways	8/771	160/12994	0.740199	0.740199	0.935431	PAK1/MMP9/PIK3CD/RBPJ/CLDN7/TGFB1/MAPK13/CLDN4	8
Regulation of retinoblastoma protein:PID	Regulation of retinoblastoma protein:PID	3/771	64/12994	0.740258	0.740258	0.935431	SPI1/CDKN2A/CCND2	3
Validated nuclear estrogen receptor alpha network:PID	Validated nuclear estrogen receptor alpha network:PID	3/771	64/12994	0.740258	0.740258	0.935431	AP1B1/CTSD/CD82	3
ABC transporters - Homo sapiens (human):KEGG	ABC transporters - Homo sapiens (human):KEGG	2/771	44/12994	0.744595	0.744595	0.935431	ABCC3/ABCC1	2
Beta3 integrin cell surface interactions:PID	Beta3 integrin cell surface interactions:PID	2/771	44/12994	0.744595	0.744595	0.935431	CSF1R/SPP1	2
FOXA1 transcription factor network:PID	FOXA1 transcription factor network:PID	2/771	44/12994	0.744595	0.744595	0.935431	AP1B1/C4BPB	2
Interleukin-11 Signaling Pathway:Wikipathways	Interleukin-11 Signaling Pathway:Wikipathways	2/771	44/12994	0.744595	0.744595	0.935431	RPS6KA1/TGFB1	2
PLK1 signaling events:PID	PLK1 signaling events:PID	2/771	44/12994	0.744595	0.744595	0.935431	PAK1/GOLGA2	2
Prostaglandin Synthesis and Regulation:Wikipathways	Prostaglandin Synthesis and Regulation:Wikipathways	2/771	44/12994	0.744595	0.744595	0.935431	TBXAS1/CYP11A1	2
Signaling by ERBB4:Reactome	Signaling by ERBB4:Reactome	2/771	44/12994	0.744595	0.744595	0.935431	NCSTN/APH1B	2
Structural Pathway of Interleukin 1 (IL-1):Wikipathways	Structural Pathway of Interleukin 1 (IL-1):Wikipathways	2/771	44/12994	0.744595	0.744595	0.935431	MKNK1/MYD88	2
TP53 Regulates Transcription of Cell Death Genes:Reactome	TP53 Regulates Transcription of Cell Death Genes:Reactome	2/771	44/12994	0.744595	0.744595	0.935431	NLRC4/APAF1	2
Vasopressin-regulated water reabsorption - Homo sapiens (human):KEGG	Vasopressin-regulated water reabsorption - Homo sapiens (human):KEGG	2/771	44/12994	0.744595	0.744595	0.935431	STX4/AQP3	2
WNT-Core:Signalink	WNT-Core:Signalink	2/771	44/12994	0.744595	0.744595	0.935431	RPS6KA1/CSNK1G1	2
Ectoderm Differentiation:Wikipathways	Ectoderm Differentiation:Wikipathways	7/771	142/12994	0.745325	0.745325	0.935431	TRPM2/POU2F2/GLB1/GRAMD1B/MAFB/TFAP2C/HDAC10	7
Central carbon metabolism in cancer - Homo sapiens (human):KEGG	Central carbon metabolism in cancer - Homo sapiens (human):KEGG	3/771	65/12994	0.749765	0.749765	0.935431	HK3/PIK3CD/FLT3	3
DroToll-like:INOH	DroToll-like:INOH	3/771	65/12994	0.749765	0.749765	0.935431	NCSTN/APH1B/CASP8	3
Oncostatin M Signaling Pathway:Wikipathways	Oncostatin M Signaling Pathway:Wikipathways	3/771	65/12994	0.749765	0.749765	0.935431	PRKCB/PTK2B/OSM	3
VEGFA-VEGFR2 Signaling Pathway:Wikipathways	VEGFA-VEGFR2 Signaling Pathway:Wikipathways	12/771	236/12994	0.750289	0.750289	0.935431	ARRB2/PTPN6/NCF2/PTPRJ/PAK1/MKNK1/PRKCB/LIMK1/NCF1/PTK2B/CSK/KCNC3	12
ErbB signaling pathway - Homo sapiens (human):KEGG	ErbB signaling pathway - Homo sapiens (human):KEGG	4/771	85/12994	0.750537	0.750537	0.935431	PAK1/PRKCB/PIK3CD/TGFA	4
Urea cycle and metabolism of arginine, proline, glutamate, aspartate and asparagine:EHMN	Urea cycle and metabolism of arginine, proline, glutamate, aspartate and asparagine:EHMN	5/771	105/12994	0.754096	0.754096	0.935431	NUP210/SLC6A12/IL4I1/SLC36A1/AOC1	5
2-Hydroxyglutric Aciduria (D And L Form):SMPDB	2-Hydroxyglutric Aciduria (D And L Form):SMPDB	1/771	23/12994	0.755392	0.755392	0.935431	NAGK	1
4-Hydroxybutyric Aciduria/Succinic Semialdehyde Dehydrogenase Deficiency:SMPDB	4-Hydroxybutyric Aciduria/Succinic Semialdehyde Dehydrogenase Deficiency:SMPDB	1/771	23/12994	0.755392	0.755392	0.935431	NAGK	1
Acyl chain remodelling of PS:Reactome	Acyl chain remodelling of PS:Reactome	1/771	23/12994	0.755392	0.755392	0.935431	PLA2G2D	1
Beta Ureidopropionase Deficiency:SMPDB	Beta Ureidopropionase Deficiency:SMPDB	1/771	23/12994	0.755392	0.755392	0.935431	TYMP	1
Canonical NF-kappaB pathway:PID	Canonical NF-kappaB pathway:PID	1/771	23/12994	0.755392	0.755392	0.935431	NOD2	1
Cellular response to hypoxia:Reactome	Cellular response to hypoxia:Reactome	1/771	23/12994	0.755392	0.755392	0.935431	LIMD1	1
Dihydropyrimidinase Deficiency:SMPDB	Dihydropyrimidinase Deficiency:SMPDB	1/771	23/12994	0.755392	0.755392	0.935431	TYMP	1
FRS-mediated FGFR1 signaling:Reactome	FRS-mediated FGFR1 signaling:Reactome	1/771	23/12994	0.755392	0.755392	0.935431	FGF20	1
Glutamate Metabolism:SMPDB	Glutamate Metabolism:SMPDB	1/771	23/12994	0.755392	0.755392	0.935431	NAGK	1
Glycolysis Pathway D (2):Wikipathways	Glycolysis Pathway D (2):Wikipathways	1/771	23/12994	0.755392	0.755392	0.935431	HK3	1
Homocarnosinosis:SMPDB	Homocarnosinosis:SMPDB	1/771	23/12994	0.755392	0.755392	0.935431	NAGK	1
how progesterone initiates the oocyte maturation:BioCarta	how progesterone initiates the oocyte maturation:BioCarta	1/771	23/12994	0.755392	0.755392	0.935431	PAQR5	1
Hyperinsulinism-Hyperammonemia Syndrome:SMPDB	Hyperinsulinism-Hyperammonemia Syndrome:SMPDB	1/771	23/12994	0.755392	0.755392	0.935431	NAGK	1
induction of apoptosis through dr3 and dr4/5 death receptors:BioCarta	induction of apoptosis through dr3 and dr4/5 death receptors:BioCarta	1/771	23/12994	0.755392	0.755392	0.935431	CASP8	1
intrinsic prothrombin activation pathway:BioCarta	intrinsic prothrombin activation pathway:BioCarta	1/771	23/12994	0.755392	0.755392	0.935431	F12	1
Irinotecan Action Pathway:SMPDB	Irinotecan Action Pathway:SMPDB	1/771	23/12994	0.755392	0.755392	0.935431	ABCC1	1
Irinotecan Metabolism Pathway:SMPDB	Irinotecan Metabolism Pathway:SMPDB	1/771	23/12994	0.755392	0.755392	0.935431	ABCC1	1
Mannose type O-glycan biosynthesis - Homo sapiens (human):KEGG	Mannose type O-glycan biosynthesis - Homo sapiens (human):KEGG	1/771	23/12994	0.755392	0.755392	0.935431	POMK	1
MNGIE (Mitochondrial Neurogastrointestinal Encephalopathy):SMPDB	MNGIE (Mitochondrial Neurogastrointestinal Encephalopathy):SMPDB	1/771	23/12994	0.755392	0.755392	0.935431	TYMP	1
mTORC1-mediated signalling:Reactome	mTORC1-mediated signalling:Reactome	1/771	23/12994	0.755392	0.755392	0.935431	SLC38A9	1
PI-3K cascade:FGFR2:Reactome	PI-3K cascade:FGFR2:Reactome	1/771	23/12994	0.755392	0.755392	0.935431	FGF20	1
Proximal tubule bicarbonate reclamation - Homo sapiens (human):KEGG	Proximal tubule bicarbonate reclamation - Homo sapiens (human):KEGG	1/771	23/12994	0.755392	0.755392	0.935431	ATP1B1	1
Pyrimidine Metabolism:SMPDB	Pyrimidine Metabolism:SMPDB	1/771	23/12994	0.755392	0.755392	0.935431	TYMP	1
RA biosynthesis pathway:Reactome	RA biosynthesis pathway:Reactome	1/771	23/12994	0.755392	0.755392	0.935431	DHRS9	1
Regulation of Hypoxia-inducible Factor (HIF) by oxygen:Reactome	Regulation of Hypoxia-inducible Factor (HIF) by oxygen:Reactome	1/771	23/12994	0.755392	0.755392	0.935431	LIMD1	1
Regulation of RAS by GAPs:Reactome	Regulation of RAS by GAPs:Reactome	1/771	23/12994	0.755392	0.755392	0.935431	RASAL3	1
Regulation of TNFR1 signaling:Reactome	Regulation of TNFR1 signaling:Reactome	1/771	23/12994	0.755392	0.755392	0.935431	CASP8	1
Renin-angiotensin system - Homo sapiens (human):KEGG	Renin-angiotensin system - Homo sapiens (human):KEGG	1/771	23/12994	0.755392	0.755392	0.935431	CTSA	1
RIP-mediated NFkB activation via ZBP1:Reactome	RIP-mediated NFkB activation via ZBP1:Reactome	1/771	23/12994	0.755392	0.755392	0.935431	MYD88	1
SHC-mediated cascade:FGFR2:Reactome	SHC-mediated cascade:FGFR2:Reactome	1/771	23/12994	0.755392	0.755392	0.935431	FGF20	1
Succinic semialdehyde dehydrogenase deficiency:SMPDB	Succinic semialdehyde dehydrogenase deficiency:SMPDB	1/771	23/12994	0.755392	0.755392	0.935431	NAGK	1
Thromboxane signalling through TP receptor:Reactome	Thromboxane signalling through TP receptor:Reactome	1/771	23/12994	0.755392	0.755392	0.935431	GNA15	1
UMP Synthase Deiciency (Orotic Aciduria):SMPDB	UMP Synthase Deiciency (Orotic Aciduria):SMPDB	1/771	23/12994	0.755392	0.755392	0.935431	TYMP	1
Visual signal transduction: Cones:PID	Visual signal transduction: Cones:PID	1/771	23/12994	0.755392	0.755392	0.935431	ARR3	1
Beta defensins:Reactome	Beta defensins:Reactome	2/771	45/12994	0.755769	0.755769	0.935431	TLR1/CCR2	2
Glycolysis and Gluconeogenesis:Wikipathways	Glycolysis and Gluconeogenesis:Wikipathways	2/771	45/12994	0.755769	0.755769	0.935431	HK3/FBP1	2
Intra-Golgi traffic:Reactome	Intra-Golgi traffic:Reactome	2/771	45/12994	0.755769	0.755769	0.935431	CYTH4/RAB39A	2
Human T-cell leukemia virus 1 infection - Homo sapiens (human):KEGG	Human T-cell leukemia virus 1 infection - Homo sapiens (human):KEGG	11/771	219/12994	0.757896	0.757896	0.935431	SPI1/ITGB2/ADCY7/CD4/IL2RG/PIK3CD/MMP7/CDKN2A/TGFB1/CCND2/IL2RA	11
Brain-Derived Neurotrophic Factor (BDNF) signaling pathway:Wikipathways	Brain-Derived Neurotrophic Factor (BDNF) signaling pathway:Wikipathways	7/771	144/12994	0.758167	0.758167	0.935431	NCF2/RPS6KA1/SPP1/NCF1/PTK2B/VAV3/RASGRF1	7
Colorectal cancer - Homo sapiens (human):KEGG	Colorectal cancer - Homo sapiens (human):KEGG	4/771	86/12994	0.758672	0.758672	0.935431	RAC2/PIK3CD/TGFB1/TGFA	4
Pathways in clear cell renal cell carcinoma:Wikipathways	Pathways in clear cell renal cell carcinoma:Wikipathways	4/771	86/12994	0.758672	0.758672	0.935431	HK3/SDS/PGBD5/TGFB1	4
Beta1 integrin cell surface interactions:PID	Beta1 integrin cell surface interactions:PID	3/771	66/12994	0.758991	0.758991	0.935431	CD14/SPP1/F13A1	3
IL-1 p38:INOH	IL-1 p38:INOH	3/771	66/12994	0.758991	0.758991	0.935431	MYD88/MAPK13/IL1B	3
Integrated Breast Cancer Pathway:Wikipathways	Integrated Breast Cancer Pathway:Wikipathways	3/771	66/12994	0.758991	0.758991	0.935431	GRN/BRCA2/CASP8	3
Proteoglycans in cancer - Homo sapiens (human):KEGG	Proteoglycans in cancer - Homo sapiens (human):KEGG	10/771	201/12994	0.7611	0.7611	0.935431	PTPN6/HCLS1/PAK1/MMP9/PRKCB/PIK3CD/ARHGEF1/TGFB1/HPSE/MAPK13	10
Signaling by WNT:Reactome	Signaling by WNT:Reactome	14/771	276/12994	0.765585	0.765585	0.935431	ARRB2/PLCB2/RAC2/PDE6B/PRKCB/AP2A2/PDE6G/KREMEN2/HIST1H2BI/HIST1H2AD/HIST1H3A/HIST1H3D/HIST1H4E/HIST2H3D	14
BDNF:NetPath	BDNF:NetPath	2/771	46/12994	0.766518	0.766518	0.935431	PTK2B/VAV3	2
Meiotic synapsis:Reactome	Meiotic synapsis:Reactome	2/771	46/12994	0.766518	0.766518	0.935431	HIST1H2BI/HIST1H4E	2
Regulation of Microtubule Cytoskeleton:Wikipathways	Regulation of Microtubule Cytoskeleton:Wikipathways	2/771	46/12994	0.766518	0.766518	0.935431	PAK1/LIMK1	2
Type II diabetes mellitus - Homo sapiens (human):KEGG	Type II diabetes mellitus - Homo sapiens (human):KEGG	2/771	46/12994	0.766518	0.766518	0.935431	HK3/PIK3CD	2
Apoptosis:Wikipathways	Apoptosis:Wikipathways	4/771	87/12994	0.766599	0.766599	0.935431	IRF5/CDKN2A/CASP8/APAF1	4
FGF:INOH	FGF:INOH	3/771	67/12994	0.76794	0.76794	0.935431	SPI1/PIK3CD/FGF20	3
Long-term potentiation - Homo sapiens (human):KEGG	Long-term potentiation - Homo sapiens (human):KEGG	3/771	67/12994	0.76794	0.76794	0.935431	PLCB2/RPS6KA1/PRKCB	3
Calnexin/calreticulin cycle:Reactome	Calnexin/calreticulin cycle:Reactome	1/771	24/12994	0.769932	0.769932	0.935431	OS9	1
glycolysis:HumanCyc	glycolysis:HumanCyc	1/771	24/12994	0.769932	0.769932	0.935431	HK3	1
Miscellaneous transport and binding events:Reactome	Miscellaneous transport and binding events:Reactome	1/771	24/12994	0.769932	0.769932	0.935431	LRRC8D	1
Pentose phosphate cycle:INOH	Pentose phosphate cycle:INOH	1/771	24/12994	0.769932	0.769932	0.935431	FBP1	1
Physiological and Pathological Hypertrophy of the Heart:Wikipathways	Physiological and Pathological Hypertrophy of the Heart:Wikipathways	1/771	24/12994	0.769932	0.769932	0.935431	PRKCB	1
regulation of ck1/cdk5 by type 1 glutamate receptors:BioCarta	regulation of ck1/cdk5 by type 1 glutamate receptors:BioCarta	1/771	24/12994	0.769932	0.769932	0.935431	GRK2	1
RUNX2 regulates osteoblast differentiation:Reactome	RUNX2 regulates osteoblast differentiation:Reactome	1/771	24/12994	0.769932	0.769932	0.935431	MAF	1
Sema4D in semaphorin signaling:Reactome	Sema4D in semaphorin signaling:Reactome	1/771	24/12994	0.769932	0.769932	0.935431	LIMK1	1
Synthesis of bile acids and bile salts via 7alpha-hydroxycholesterol:Reactome	Synthesis of bile acids and bile salts via 7alpha-hydroxycholesterol:Reactome	1/771	24/12994	0.769932	0.769932	0.935431	CYP27A1	1
tumor suppressor arf inhibits ribosomal biogenesis:BioCarta	tumor suppressor arf inhibits ribosomal biogenesis:BioCarta	1/771	24/12994	0.769932	0.769932	0.935431	CDKN2A	1
Xenobiotics:Reactome	Xenobiotics:Reactome	1/771	24/12994	0.769932	0.769932	0.935431	CYP2S1	1
Cell junction organization:Reactome	Cell junction organization:Reactome	4/771	88/12994	0.774322	0.774322	0.935431	CLDN7/NECTIN4/CLDN4/CDH12	4
Tyrosine metabolism:EHMN	Tyrosine metabolism:EHMN	5/771	108/12994	0.775531	0.775531	0.935431	CYP2S1/IL4I1/SLC1A4/DIO1/AOC1	5
Fatty acid metabolism:Reactome	Fatty acid metabolism:Reactome	9/771	185/12994	0.775986	0.775986	0.935431	TBXAS1/DPEP2/ALOX5AP/ALOX5/PPT1/ABCC1/DPEP3/SLC27A3/ACSBG2	9
Herpes simplex infection - Homo sapiens (human):KEGG	Herpes simplex infection - Homo sapiens (human):KEGG	9/771	185/12994	0.775986	0.775986	0.935431	NXF3/CFP/IKBKE/OAS1/MYD88/PILRA/CASP8/STAT2/IL1B	9
DNA Damage Response:Wikipathways	DNA Damage Response:Wikipathways	3/771	68/12994	0.776616	0.776616	0.935431	CASP8/APAF1/CCND2	3
RAC1-PAK1-p38-MMP2 Pathway:Wikipathways	RAC1-PAK1-p38-MMP2 Pathway:Wikipathways	3/771	68/12994	0.776616	0.776616	0.935431	DOK2/PAK1/MAPK13	3
NOTCH1 Intracellular Domain Regulates Transcription:Reactome	NOTCH1 Intracellular Domain Regulates Transcription:Reactome	2/771	47/12994	0.776854	0.776854	0.935431	RBPJ/HDAC10	2
XBP1(S) activates chaperone genes:Wikipathways	XBP1(S) activates chaperone genes:Wikipathways	2/771	47/12994	0.776854	0.776854	0.935431	TPP1/CUL7	2
Transmission across Chemical Synapses:Reactome	Transmission across Chemical Synapses:Reactome	11/771	223/12994	0.777973	0.777973	0.935431	PLCB2/RPS6KA1/KCNJ5/ADCY7/SLC6A12/PRKCB/GABRB2/AP2A2/COMT/RASGRF1/CHRNA1	11
Classical antibody-mediated complement activation:Reactome	Classical antibody-mediated complement activation:Reactome	4/771	89/12994	0.781842	0.781842	0.935431	C1QC/C1QB/C1QA/IGLV2-18	4
Platelet homeostasis:Reactome	Platelet homeostasis:Reactome	4/771	89/12994	0.781842	0.781842	0.935431	PTPN6/P2RX4/P2RX7/P2RX5	4
Post-translational protein phosphorylation:Reactome	Post-translational protein phosphorylation:Reactome	5/771	109/12994	0.782349	0.782349	0.935431	SPP1/APLP2/MELTF/SCG2/MSLN	5
Activation of G protein gated Potassium channels:Reactome	Activation of G protein gated Potassium channels:Reactome	1/771	25/12994	0.783608	0.783608	0.935431	KCNJ5	1
C-MYC pathway:PID	C-MYC pathway:PID	1/771	25/12994	0.783608	0.783608	0.935431	CDKN2A	1
Cholesterol biosynthesis:Reactome	Cholesterol biosynthesis:Reactome	1/771	25/12994	0.783608	0.783608	0.935431	HSD17B7	1
Cytosolic sulfonation of small molecules:Reactome	Cytosolic sulfonation of small molecules:Reactome	1/771	25/12994	0.783608	0.783608	0.935431	SULT1A1	1
Downstream signaling of activated FGFR3:Reactome	Downstream signaling of activated FGFR3:Reactome	1/771	25/12994	0.783608	0.783608	0.935431	FGF20	1
FRS-mediated FGFR2 signaling:Reactome	FRS-mediated FGFR2 signaling:Reactome	1/771	25/12994	0.783608	0.783608	0.935431	FGF20	1
G protein gated Potassium channels:Reactome	G protein gated Potassium channels:Reactome	1/771	25/12994	0.783608	0.783608	0.935431	KCNJ5	1
gluconeogenesis:HumanCyc	gluconeogenesis:HumanCyc	1/771	25/12994	0.783608	0.783608	0.935431	FBP1	1
Inhibition of voltage gated Ca2+ channels via Gbeta/gamma subunits:Reactome	Inhibition of voltage gated Ca2+ channels via Gbeta/gamma subunits:Reactome	1/771	25/12994	0.783608	0.783608	0.935431	KCNJ5	1
mtor signaling pathway:BioCarta	mtor signaling pathway:BioCarta	1/771	25/12994	0.783608	0.783608	0.935431	MKNK1	1
Nuclear Events (kinase and transcription factor activation):Reactome	Nuclear Events (kinase and transcription factor activation):Reactome	1/771	25/12994	0.783608	0.783608	0.935431	RPS6KA1	1
Signal Transduction of S1P Receptor:Wikipathways	Signal Transduction of S1P Receptor:Wikipathways	1/771	25/12994	0.783608	0.783608	0.935431	PLCB2	1
stathmin and breast cancer resistance to antimicrotubule agents:BioCarta	stathmin and breast cancer resistance to antimicrotubule agents:BioCarta	1/771	25/12994	0.783608	0.783608	0.935431	MAPK13	1
superpathway of cholesterol biosynthesis:HumanCyc	superpathway of cholesterol biosynthesis:HumanCyc	1/771	25/12994	0.783608	0.783608	0.935431	HSD17B7	1
tpo signaling pathway:BioCarta	tpo signaling pathway:BioCarta	1/771	25/12994	0.783608	0.783608	0.935431	PRKCB	1
TRAIL signaling pathway:PID	TRAIL signaling pathway:PID	1/771	25/12994	0.783608	0.783608	0.935431	CASP8	1
VEGFR3 signaling in lymphatic endothelium:PID	VEGFR3 signaling in lymphatic endothelium:PID	1/771	25/12994	0.783608	0.783608	0.935431	RPS6KA1	1
Nonhomologous End-Joining (NHEJ):Reactome	Nonhomologous End-Joining (NHEJ):Reactome	3/771	69/12994	0.785024	0.785024	0.935431	TDP1/HIST1H2BI/HIST1H4E	3
agrin in postsynaptic differentiation:BioCarta	agrin in postsynaptic differentiation:BioCarta	2/771	48/12994	0.786787	0.786787	0.935431	PAK1/CHRNA1	2
Ceramide signaling pathway:PID	Ceramide signaling pathway:PID	2/771	48/12994	0.786787	0.786787	0.935431	CTSD/CASP8	2
Hedgehog signaling events mediated by Gli proteins:PID	Hedgehog signaling events mediated by Gli proteins:PID	2/771	48/12994	0.786787	0.786787	0.935431	ARRB2/CSNK1G1	2
Nicotine Pathway (Dopaminergic Neuron), Pharmacodynamics:PharmGKB	Nicotine Pathway (Dopaminergic Neuron), Pharmacodynamics:PharmGKB	2/771	48/12994	0.786787	0.786787	0.935431	VAMP8/STX4	2
Valine, leucine and isoleucine degradation - Homo sapiens (human):KEGG	Valine, leucine and isoleucine degradation - Homo sapiens (human):KEGG	2/771	48/12994	0.786787	0.786787	0.935431	BCAT1/IL4I1	2
Biological oxidations:Reactome	Biological oxidations:Reactome	11/771	226/12994	0.79224	0.79224	0.935431	TBXAS1/CYP2S1/DPEP2/CYP27A1/COMT/SULT1A1/CES3/DPEP3/CYP11A1/AADAC/AOC1	11
Amino Acid metabolism:Wikipathways	Amino Acid metabolism:Wikipathways	4/771	91/12994	0.796284	0.796284	0.935431	BCAT1/SDS/SMS/TDO2	4
Arginine and proline metabolism - Homo sapiens (human):KEGG	Arginine and proline metabolism - Homo sapiens (human):KEGG	2/771	49/12994	0.796329	0.796329	0.935431	SMS/AOC1	2
Valine, leucine and isoleucine degradation:EHMN	Valine, leucine and isoleucine degradation:EHMN	2/771	49/12994	0.796329	0.796329	0.935431	BCAT1/SLC43A2	2
A tetrasaccharide linker sequence is required for GAG synthesis:Reactome	A tetrasaccharide linker sequence is required for GAG synthesis:Reactome	1/771	26/12994	0.796473	0.796473	0.935431	GPC4	1
Downregulation of TGF-beta receptor signaling:Reactome	Downregulation of TGF-beta receptor signaling:Reactome	1/771	26/12994	0.796473	0.796473	0.935431	TGFB1	1
Fertilization:Reactome	Fertilization:Reactome	1/771	26/12994	0.796473	0.796473	0.935431	CATSPER1	1
Folate biosynthesis - Homo sapiens (human):KEGG	Folate biosynthesis - Homo sapiens (human):KEGG	1/771	26/12994	0.796473	0.796473	0.935431	AKR1B1	1
N-glycan antennae elongation in the medial/trans-Golgi:Reactome	N-glycan antennae elongation in the medial/trans-Golgi:Reactome	1/771	26/12994	0.796473	0.796473	0.935431	FUCA1	1
PPAR Alpha Pathway:Wikipathways	PPAR Alpha Pathway:Wikipathways	1/771	26/12994	0.796473	0.796473	0.935431	PLTP	1
RXR and RAR heterodimerization with other nuclear receptor:PID	RXR and RAR heterodimerization with other nuclear receptor:PID	1/771	26/12994	0.796473	0.796473	0.935431	TGFB1	1
signaling pathway from g-protein families:BioCarta	signaling pathway from g-protein families:BioCarta	1/771	26/12994	0.796473	0.796473	0.935431	PRKCB	1
Sphingolipid pathway:Wikipathways	Sphingolipid pathway:Wikipathways	1/771	26/12994	0.796473	0.796473	0.935431	GBA	1
Vitamin A (retinol) metabolism:EHMN	Vitamin A (retinol) metabolism:EHMN	1/771	26/12994	0.796473	0.796473	0.935431	ATP8B3	1
Vitamin B9 (folate) metabolism:EHMN	Vitamin B9 (folate) metabolism:EHMN	1/771	26/12994	0.796473	0.796473	0.935431	FOLR3	1
Dopaminergic synapse - Homo sapiens (human):KEGG	Dopaminergic synapse - Homo sapiens (human):KEGG	6/771	131/12994	0.796852	0.796852	0.935431	ARRB2/PLCB2/KCNJ5/PRKCB/COMT/MAPK13	6
Alpha6Beta4Integrin:NetPath	Alpha6Beta4Integrin:NetPath	3/771	71/12994	0.801055	0.801055	0.935431	PIK3CG/PAK1/PIK3CD	3
CD22 mediated BCR regulation:Reactome	CD22 mediated BCR regulation:Reactome	3/771	71/12994	0.801055	0.801055	0.935431	PTPN6/CD22/LYN	3
Endoderm Differentiation:Wikipathways	Endoderm Differentiation:Wikipathways	3/771	71/12994	0.801055	0.801055	0.935431	JARID2/TGFB1/RAB38	3
ErbB Signaling Pathway:Wikipathways	ErbB Signaling Pathway:Wikipathways	4/771	92/12994	0.803211	0.803211	0.935431	PAK1/PRKCB/PIK3CD/TGFA	4
G Protein Signaling Pathways:Wikipathways	G Protein Signaling Pathways:Wikipathways	4/771	92/12994	0.803211	0.803211	0.935431	GNA15/ADCY7/PRKCB/ARHGEF1	4
Angiopoietin receptor Tie2-mediated signaling:PID	Angiopoietin receptor Tie2-mediated signaling:PID	2/771	50/12994	0.805492	0.805492	0.935431	DOK2/PAK1	2
Ibuprofen Action Pathway:SMPDB	Ibuprofen Action Pathway:SMPDB	2/771	50/12994	0.805492	0.805492	0.935431	TBXAS1/ALOX5	2
Signaling by FGFR1:Reactome	Signaling by FGFR1:Reactome	2/771	50/12994	0.805492	0.805492	0.935431	MKNK1/FGF20	2
TGF-beta receptor signaling:PID	TGF-beta receptor signaling:PID	2/771	50/12994	0.805492	0.805492	0.935431	ARRB2/TGFB1	2
3-Phosphoglycerate dehydrogenase deficiency:SMPDB	3-Phosphoglycerate dehydrogenase deficiency:SMPDB	1/771	27/12994	0.808573	0.808573	0.935431	SDS	1
alk in cardiac myocytes:BioCarta	alk in cardiac myocytes:BioCarta	1/771	27/12994	0.808573	0.808573	0.935431	TGFB1	1
Canonical and Non-canonical Notch signaling:Wikipathways	Canonical and Non-canonical Notch signaling:Wikipathways	1/771	27/12994	0.808573	0.808573	0.935431	RBPJ	1
corticosteroids and cardioprotection:BioCarta	corticosteroids and cardioprotection:BioCarta	1/771	27/12994	0.808573	0.808573	0.935431	CCL4L2	1
Digestion and absorption:Reactome	Digestion and absorption:Reactome	1/771	27/12994	0.808573	0.808573	0.935431	CHIT1	1
Dihydropyrimidine Dehydrogenase Deficiency (DHPD):SMPDB	Dihydropyrimidine Dehydrogenase Deficiency (DHPD):SMPDB	1/771	27/12994	0.808573	0.808573	0.935431	SDS	1
Dimethylglycine Dehydrogenase Deficiency:SMPDB	Dimethylglycine Dehydrogenase Deficiency:SMPDB	1/771	27/12994	0.808573	0.808573	0.935431	SDS	1
Downstream signaling of activated FGFR4:Reactome	Downstream signaling of activated FGFR4:Reactome	1/771	27/12994	0.808573	0.808573	0.935431	FGF20	1
Glycine and Serine Metabolism:SMPDB	Glycine and Serine Metabolism:SMPDB	1/771	27/12994	0.808573	0.808573	0.935431	SDS	1
Hyperglycinemia, non-ketotic:SMPDB	Hyperglycinemia, non-ketotic:SMPDB	1/771	27/12994	0.808573	0.808573	0.935431	SDS	1
Non Ketotic Hyperglycinemia:SMPDB	Non Ketotic Hyperglycinemia:SMPDB	1/771	27/12994	0.808573	0.808573	0.935431	SDS	1
pdgf signaling pathway:BioCarta	pdgf signaling pathway:BioCarta	1/771	27/12994	0.808573	0.808573	0.935431	PRKCB	1
role of erk5 in neuronal survival pathway:BioCarta	role of erk5 in neuronal survival pathway:BioCarta	1/771	27/12994	0.808573	0.808573	0.935431	RPS6KA1	1
Sarcosinemia:SMPDB	Sarcosinemia:SMPDB	1/771	27/12994	0.808573	0.808573	0.935431	SDS	1
Signaling by FGFR2 in disease:Reactome	Signaling by FGFR2 in disease:Reactome	1/771	27/12994	0.808573	0.808573	0.935431	FGF20	1
ZBP1(DAI) mediated induction of type I IFNs:Reactome	ZBP1(DAI) mediated induction of type I IFNs:Reactome	1/771	27/12994	0.808573	0.808573	0.935431	MYD88	1
Androgen Receptor Network in Prostate Cancer:Wikipathways	Androgen Receptor Network in Prostate Cancer:Wikipathways	3/771	72/12994	0.808687	0.808687	0.935431	PAK1/PTK2B/HSD17B7	3
Hedgehog:INOH	Hedgehog:INOH	3/771	72/12994	0.808687	0.808687	0.935431	ARRB2/GRK2/CDKN2A	3
Linoleate metabolism:EHMN	Linoleate metabolism:EHMN	3/771	72/12994	0.808687	0.808687	0.935431	CYP2S1/PLA2G2D/SLC23A1	3
Melanoma - Homo sapiens (human):KEGG	Melanoma - Homo sapiens (human):KEGG	3/771	72/12994	0.808687	0.808687	0.935431	PIK3CD/CDKN2A/FGF20	3
Role of LAT2/NTAL/LAB on calcium mobilization:Reactome	Role of LAT2/NTAL/LAB on calcium mobilization:Reactome	4/771	93/12994	0.809946	0.809946	0.935431	SYK/LAT2/LYN/IGLV2-18	4
TNF alpha Signaling Pathway:Wikipathways	TNF alpha Signaling Pathway:Wikipathways	4/771	93/12994	0.809946	0.809946	0.935431	CYBA/REL/CASP8/APAF1	4
B cell receptor signaling:INOH	B cell receptor signaling:INOH	6/771	134/12994	0.814004	0.814004	0.935431	SYK/VAV1/DAPP1/BLNK/PRKCB/PIK3CD	6
Glutamatergic synapse - Homo sapiens (human):KEGG	Glutamatergic synapse - Homo sapiens (human):KEGG	5/771	114/12994	0.814057	0.814057	0.935431	PLCB2/ADCY7/PRKCB/GRK2/SHANK1	5
Downstream TCR signaling:Reactome	Downstream TCR signaling:Reactome	2/771	51/12994	0.814285	0.814285	0.935431	CD4/INPP5D	2
Synaptic Vesicle Pathway:Wikipathways	Synaptic Vesicle Pathway:Wikipathways	2/771	51/12994	0.814285	0.814285	0.935431	CLN8/AP2A2	2
Chromosomal and microsatellite instability in colorectal cancer:Wikipathways	Chromosomal and microsatellite instability in colorectal cancer:Wikipathways	3/771	73/12994	0.816071	0.816071	0.935431	RAC2/REL/TGFB1	3
Parkin-Ubiquitin Proteasomal System pathway:Wikipathways	Parkin-Ubiquitin Proteasomal System pathway:Wikipathways	3/771	73/12994	0.816071	0.816071	0.935431	HSPA6/HSPA7/CASP8	3
Attenuation phase:Reactome	Attenuation phase:Reactome	1/771	28/12994	0.819955	0.819955	0.935431	HSPA6	1
influence of ras and rho proteins on g1 to s transition:BioCarta	influence of ras and rho proteins on g1 to s transition:BioCarta	1/771	28/12994	0.819955	0.819955	0.935431	PAK1	1
Keratan sulfate biosynthesis:Reactome	Keratan sulfate biosynthesis:Reactome	1/771	28/12994	0.819955	0.819955	0.935431	B3GNT7	1
NOTCH-Ncore:Signalink	NOTCH-Ncore:Signalink	1/771	28/12994	0.819955	0.819955	0.935431	GALM	1
role of erbb2 in signal transduction and oncology:BioCarta	role of erbb2 in signal transduction and oncology:BioCarta	1/771	28/12994	0.819955	0.819955	0.935431	IL6R	1
Selective Serotonin Reuptake Inhibitor Pathway, Pharmacodynamics:PharmGKB	Selective Serotonin Reuptake Inhibitor Pathway, Pharmacodynamics:PharmGKB	1/771	28/12994	0.819955	0.819955	0.935431	PLCB2	1
Transcriptional regulation of pluripotent stem cells:Reactome	Transcriptional regulation of pluripotent stem cells:Reactome	1/771	28/12994	0.819955	0.819955	0.935431	SALL4	1
Wnt signaling network:PID	Wnt signaling network:PID	1/771	28/12994	0.819955	0.819955	0.935431	KREMEN2	1
Ion homeostasis:Reactome	Ion homeostasis:Reactome	2/771	52/12994	0.822722	0.822722	0.935431	ATP1B1/RYR1	2
Metabolism of xenobiotics by cytochrome P450 - Homo sapiens (human):KEGG	Metabolism of xenobiotics by cytochrome P450 - Homo sapiens (human):KEGG	3/771	74/12994	0.823212	0.823212	0.935431	CYP2S1/ALDH3B1/DHDH	3
HIV Infection:Reactome	HIV Infection:Reactome	9/771	195/12994	0.824933	0.824933	0.935431	DOCK2/HCK/CD28/CCR5/NUP210/AP1B1/CD4/AP2A2/AP1S3	9
E2F transcription factor network:PID	E2F transcription factor network:PID	3/771	75/12994	0.830114	0.830114	0.935431	CDKN2A/CES3/APAF1	3
Formation of the cornified envelope:Reactome	Formation of the cornified envelope:Reactome	3/771	75/12994	0.830114	0.830114	0.935431	ST14/TCHH/PKP3	3
3-Methylthiofentanyl Action Pathway:SMPDB	3-Methylthiofentanyl Action Pathway:SMPDB	1/771	29/12994	0.830661	0.830661	0.935431	ATP1B1	1
Alfentanil Action Pathway:SMPDB	Alfentanil Action Pathway:SMPDB	1/771	29/12994	0.830661	0.830661	0.935431	ATP1B1	1
Alvimopan Action Pathway:SMPDB	Alvimopan Action Pathway:SMPDB	1/771	29/12994	0.830661	0.830661	0.935431	ATP1B1	1
Anileridine Action Pathway:SMPDB	Anileridine Action Pathway:SMPDB	1/771	29/12994	0.830661	0.830661	0.935431	ATP1B1	1
Benzocaine Action Pathway:SMPDB	Benzocaine Action Pathway:SMPDB	1/771	29/12994	0.830661	0.830661	0.935431	ATP1B1	1
Bupivacaine Action Pathway:SMPDB	Bupivacaine Action Pathway:SMPDB	1/771	29/12994	0.830661	0.830661	0.935431	ATP1B1	1
Buprenorphine Action Pathway:SMPDB	Buprenorphine Action Pathway:SMPDB	1/771	29/12994	0.830661	0.830661	0.935431	ATP1B1	1
Calcium signaling in the CD4+ TCR pathway:PID	Calcium signaling in the CD4+ TCR pathway:PID	1/771	29/12994	0.830661	0.830661	0.935431	IL2RA	1
Carfentanil Action Pathway:SMPDB	Carfentanil Action Pathway:SMPDB	1/771	29/12994	0.830661	0.830661	0.935431	ATP1B1	1
Chloroprocaine Action Pathway:SMPDB	Chloroprocaine Action Pathway:SMPDB	1/771	29/12994	0.830661	0.830661	0.935431	ATP1B1	1
Cocaine Action Pathway:SMPDB	Cocaine Action Pathway:SMPDB	1/771	29/12994	0.830661	0.830661	0.935431	ATP1B1	1
Cyclin A:Cdk2-associated events at S phase entry:Reactome	Cyclin A:Cdk2-associated events at S phase entry:Reactome	1/771	29/12994	0.830661	0.830661	0.935431	PTK6	1
Cyclin E associated events during G1/S transition:Reactome	Cyclin E associated events during G1/S transition:Reactome	1/771	29/12994	0.830661	0.830661	0.935431	PTK6	1
Dezocine Action Pathway:SMPDB	Dezocine Action Pathway:SMPDB	1/771	29/12994	0.830661	0.830661	0.935431	ATP1B1	1
Dibucaine Action Pathway:SMPDB	Dibucaine Action Pathway:SMPDB	1/771	29/12994	0.830661	0.830661	0.935431	ATP1B1	1
Dihydromorphine Action Pathway:SMPDB	Dihydromorphine Action Pathway:SMPDB	1/771	29/12994	0.830661	0.830661	0.935431	ATP1B1	1
Dimethylthiambutene Action Pathway:SMPDB	Dimethylthiambutene Action Pathway:SMPDB	1/771	29/12994	0.830661	0.830661	0.935431	ATP1B1	1
Diphenoxylate Action Pathway:SMPDB	Diphenoxylate Action Pathway:SMPDB	1/771	29/12994	0.830661	0.830661	0.935431	ATP1B1	1
Energy dependent regulation of mTOR by LKB1-AMPK:Reactome	Energy dependent regulation of mTOR by LKB1-AMPK:Reactome	1/771	29/12994	0.830661	0.830661	0.935431	SLC38A9	1
Escitalopram Action Pathway:SMPDB	Escitalopram Action Pathway:SMPDB	1/771	29/12994	0.830661	0.830661	0.935431	ATP1B1	1
Ethylmorphine Action Pathway:SMPDB	Ethylmorphine Action Pathway:SMPDB	1/771	29/12994	0.830661	0.830661	0.935431	ATP1B1	1
Fentanyl Action Pathway:SMPDB	Fentanyl Action Pathway:SMPDB	1/771	29/12994	0.830661	0.830661	0.935431	ATP1B1	1
heparan sulfate biosynthesis:HumanCyc	heparan sulfate biosynthesis:HumanCyc	1/771	29/12994	0.830661	0.830661	0.935431	A4GNT	1
Hydrocodone Action Pathway:SMPDB	Hydrocodone Action Pathway:SMPDB	1/771	29/12994	0.830661	0.830661	0.935431	ATP1B1	1
Hydromorphone Action Pathway:SMPDB	Hydromorphone Action Pathway:SMPDB	1/771	29/12994	0.830661	0.830661	0.935431	ATP1B1	1
Insulin-mediated glucose transport:PID	Insulin-mediated glucose transport:PID	1/771	29/12994	0.830661	0.830661	0.935431	STX4	1
Ketobemidone Action Pathway:SMPDB	Ketobemidone Action Pathway:SMPDB	1/771	29/12994	0.830661	0.830661	0.935431	ATP1B1	1
Levallorphan Action Pathway:SMPDB	Levallorphan Action Pathway:SMPDB	1/771	29/12994	0.830661	0.830661	0.935431	ATP1B1	1
Levobupivacaine Action Pathway:SMPDB	Levobupivacaine Action Pathway:SMPDB	1/771	29/12994	0.830661	0.830661	0.935431	ATP1B1	1
Levomethadyl Acetate Action Action Pathway:SMPDB	Levomethadyl Acetate Action Action Pathway:SMPDB	1/771	29/12994	0.830661	0.830661	0.935431	ATP1B1	1
Levorphanol Action Pathway:SMPDB	Levorphanol Action Pathway:SMPDB	1/771	29/12994	0.830661	0.830661	0.935431	ATP1B1	1
Mepivacaine Action Pathway:SMPDB	Mepivacaine Action Pathway:SMPDB	1/771	29/12994	0.830661	0.830661	0.935431	ATP1B1	1
Methadyl Acetate Action Pathway:SMPDB	Methadyl Acetate Action Pathway:SMPDB	1/771	29/12994	0.830661	0.830661	0.935431	ATP1B1	1
Naloxone Action Pathway:SMPDB	Naloxone Action Pathway:SMPDB	1/771	29/12994	0.830661	0.830661	0.935431	ATP1B1	1
Naltrexone Action Pathway:SMPDB	Naltrexone Action Pathway:SMPDB	1/771	29/12994	0.830661	0.830661	0.935431	ATP1B1	1
Nephrin/Neph1 signaling in the kidney podocyte:PID	Nephrin/Neph1 signaling in the kidney podocyte:PID	1/771	29/12994	0.830661	0.830661	0.935431	ARRB2	1
Oxybuprocaine Action Pathway:SMPDB	Oxybuprocaine Action Pathway:SMPDB	1/771	29/12994	0.830661	0.830661	0.935431	ATP1B1	1
Oxycodone Action Pathway:SMPDB	Oxycodone Action Pathway:SMPDB	1/771	29/12994	0.830661	0.830661	0.935431	ATP1B1	1
Oxymorphone Action Pathway:SMPDB	Oxymorphone Action Pathway:SMPDB	1/771	29/12994	0.830661	0.830661	0.935431	ATP1B1	1
PDGFR-beta pathway:Wikipathways	PDGFR-beta pathway:Wikipathways	1/771	29/12994	0.830661	0.830661	0.935431	PRKCB	1
Pentazocine Action Pathway:SMPDB	Pentazocine Action Pathway:SMPDB	1/771	29/12994	0.830661	0.830661	0.935431	ATP1B1	1
Prilocaine Action Pathway:SMPDB	Prilocaine Action Pathway:SMPDB	1/771	29/12994	0.830661	0.830661	0.935431	ATP1B1	1
Procaine Action Pathway:SMPDB	Procaine Action Pathway:SMPDB	1/771	29/12994	0.830661	0.830661	0.935431	ATP1B1	1
Proparacaine Action Pathway:SMPDB	Proparacaine Action Pathway:SMPDB	1/771	29/12994	0.830661	0.830661	0.935431	ATP1B1	1
Propoxyphene Action Pathway:SMPDB	Propoxyphene Action Pathway:SMPDB	1/771	29/12994	0.830661	0.830661	0.935431	ATP1B1	1
Remifentanil Action Pathway:SMPDB	Remifentanil Action Pathway:SMPDB	1/771	29/12994	0.830661	0.830661	0.935431	ATP1B1	1
Ropivacaine Action Pathway:SMPDB	Ropivacaine Action Pathway:SMPDB	1/771	29/12994	0.830661	0.830661	0.935431	ATP1B1	1
Sufentanil Action Pathway:SMPDB	Sufentanil Action Pathway:SMPDB	1/771	29/12994	0.830661	0.830661	0.935431	ATP1B1	1
the information processing pathway at the ifn beta enhancer:BioCarta	the information processing pathway at the ifn beta enhancer:BioCarta	1/771	29/12994	0.830661	0.830661	0.935431	IRF5	1
Tramadol Action Action Pathway:SMPDB	Tramadol Action Action Pathway:SMPDB	1/771	29/12994	0.830661	0.830661	0.935431	ATP1B1	1
VEGFR1 specific signals:PID	VEGFR1 specific signals:PID	1/771	29/12994	0.830661	0.830661	0.935431	PRKCB	1
hiv-1 nef: negative effector of fas and tnf:BioCarta	hiv-1 nef: negative effector of fas and tnf:BioCarta	2/771	53/12994	0.830813	0.830813	0.935431	CASP8/APAF1	2
keratinocyte differentiation:BioCarta	keratinocyte differentiation:BioCarta	2/771	53/12994	0.830813	0.830813	0.935431	PRKCB/MAPK13	2
Prostate cancer - Homo sapiens (human):KEGG	Prostate cancer - Homo sapiens (human):KEGG	4/771	97/12994	0.835024	0.835024	0.935431	MMP9/PIK3CD/SPINT1/TGFA	4
Chronic myeloid leukemia - Homo sapiens (human):KEGG	Chronic myeloid leukemia - Homo sapiens (human):KEGG	3/771	76/12994	0.836784	0.836784	0.935431	PIK3CD/CDKN2A/TGFB1	3
Signaling by NTRK1 (TRKA):Reactome	Signaling by NTRK1 (TRKA):Reactome	3/771	76/12994	0.836784	0.836784	0.935431	RPS6KA1/AP2A2/ADCYAP1	3
SUMOylation of DNA damage response and repair proteins:Reactome	SUMOylation of DNA damage response and repair proteins:Reactome	3/771	76/12994	0.836784	0.836784	0.935431	NUP210/CDKN2A/BLM	3
Cardiac Hypertrophic Response:Wikipathways	Cardiac Hypertrophic Response:Wikipathways	2/771	54/12994	0.838569	0.838569	0.935431	IKBKE/TGFB1	2
Regulation of lipolysis in adipocytes - Homo sapiens (human):KEGG	Regulation of lipolysis in adipocytes - Homo sapiens (human):KEGG	2/771	54/12994	0.838569	0.838569	0.935431	ADCY7/PIK3CD	2
Sudden Infant Death Syndrome (SIDS) Susceptibility Pathways:Wikipathways	Sudden Infant Death Syndrome (SIDS) Susceptibility Pathways:Wikipathways	7/771	159/12994	0.839754	0.839754	0.935431	KCNQ1/IL1RN/POU2F2/IL10/IL1B/ADCYAP1/IL6R	7
2-Methyl-3-Hydroxybutryl CoA Dehydrogenase Deficiency:SMPDB	2-Methyl-3-Hydroxybutryl CoA Dehydrogenase Deficiency:SMPDB	1/771	30/12994	0.840731	0.840731	0.935431	BCAT1	1
3-Hydroxy-3-Methylglutaryl-CoA Lyase Deficiency:SMPDB	3-Hydroxy-3-Methylglutaryl-CoA Lyase Deficiency:SMPDB	1/771	30/12994	0.840731	0.840731	0.935431	BCAT1	1
3-hydroxyisobutyric acid dehydrogenase deficiency:SMPDB	3-hydroxyisobutyric acid dehydrogenase deficiency:SMPDB	1/771	30/12994	0.840731	0.840731	0.935431	BCAT1	1
3-hydroxyisobutyric aciduria:SMPDB	3-hydroxyisobutyric aciduria:SMPDB	1/771	30/12994	0.840731	0.840731	0.935431	BCAT1	1
3-Methylcrotonyl Coa Carboxylase Deficiency Type I:SMPDB	3-Methylcrotonyl Coa Carboxylase Deficiency Type I:SMPDB	1/771	30/12994	0.840731	0.840731	0.935431	BCAT1	1
3-Methylglutaconic Aciduria Type I:SMPDB	3-Methylglutaconic Aciduria Type I:SMPDB	1/771	30/12994	0.840731	0.840731	0.935431	BCAT1	1
3-Methylglutaconic Aciduria Type III:SMPDB	3-Methylglutaconic Aciduria Type III:SMPDB	1/771	30/12994	0.840731	0.840731	0.935431	BCAT1	1
3-Methylglutaconic Aciduria Type IV:SMPDB	3-Methylglutaconic Aciduria Type IV:SMPDB	1/771	30/12994	0.840731	0.840731	0.935431	BCAT1	1
Activation of BH3-only proteins:Reactome	Activation of BH3-only proteins:Reactome	1/771	30/12994	0.840731	0.840731	0.935431	BMF	1
Activation of kainate receptors upon glutamate binding:Reactome	Activation of kainate receptors upon glutamate binding:Reactome	1/771	30/12994	0.840731	0.840731	0.935431	PLCB2	1
Antiviral mechanism by IFN-stimulated genes:Reactome	Antiviral mechanism by IFN-stimulated genes:Reactome	1/771	30/12994	0.840731	0.840731	0.935431	TRIM25	1
Beta-Ketothiolase Deficiency:SMPDB	Beta-Ketothiolase Deficiency:SMPDB	1/771	30/12994	0.840731	0.840731	0.935431	BCAT1	1
Desipramine Action Pathway:SMPDB	Desipramine Action Pathway:SMPDB	1/771	30/12994	0.840731	0.840731	0.935431	ATP1B1	1
Dopaminergic Neurogenesis:Wikipathways	Dopaminergic Neurogenesis:Wikipathways	1/771	30/12994	0.840731	0.840731	0.935431	TGFB1	1
Downstream signal transduction:Reactome	Downstream signal transduction:Reactome	1/771	30/12994	0.840731	0.840731	0.935431	CSF1R	1
Downstream signaling of activated FGFR2:Reactome	Downstream signaling of activated FGFR2:Reactome	1/771	30/12994	0.840731	0.840731	0.935431	FGF20	1
Factors and pathways affecting insulin-like growth factor (IGF1)-Akt signaling:Wikipathways	Factors and pathways affecting insulin-like growth factor (IGF1)-Akt signaling:Wikipathways	1/771	30/12994	0.840731	0.840731	0.935431	PIK3CG	1
Fatty acid elongation - Homo sapiens (human):KEGG	Fatty acid elongation - Homo sapiens (human):KEGG	1/771	30/12994	0.840731	0.840731	0.935431	PPT1	1
ISG15 antiviral mechanism:Reactome	ISG15 antiviral mechanism:Reactome	1/771	30/12994	0.840731	0.840731	0.935431	TRIM25	1
Isobutyryl-coa dehydrogenase deficiency:SMPDB	Isobutyryl-coa dehydrogenase deficiency:SMPDB	1/771	30/12994	0.840731	0.840731	0.935431	BCAT1	1
Isovaleric acidemia:SMPDB	Isovaleric acidemia:SMPDB	1/771	30/12994	0.840731	0.840731	0.935431	BCAT1	1
Isovaleric Aciduria:SMPDB	Isovaleric Aciduria:SMPDB	1/771	30/12994	0.840731	0.840731	0.935431	BCAT1	1
Maple Syrup Urine Disease:SMPDB	Maple Syrup Urine Disease:SMPDB	1/771	30/12994	0.840731	0.840731	0.935431	BCAT1	1
mcalpain and friends in cell motility:BioCarta	mcalpain and friends in cell motility:BioCarta	1/771	30/12994	0.840731	0.840731	0.935431	MLC1	1
Methylmalonate Semialdehyde Dehydrogenase Deficiency:SMPDB	Methylmalonate Semialdehyde Dehydrogenase Deficiency:SMPDB	1/771	30/12994	0.840731	0.840731	0.935431	BCAT1	1
Methylmalonic Aciduria:SMPDB	Methylmalonic Aciduria:SMPDB	1/771	30/12994	0.840731	0.840731	0.935431	BCAT1	1
Nalbuphine Action Pathway:SMPDB	Nalbuphine Action Pathway:SMPDB	1/771	30/12994	0.840731	0.840731	0.935431	ATP1B1	1
NEP/NS2 Interacts with the Cellular Export Machinery:Reactome	NEP/NS2 Interacts with the Cellular Export Machinery:Reactome	1/771	30/12994	0.840731	0.840731	0.935431	NUP210	1
Nicotinate and nicotinamide metabolism - Homo sapiens (human):KEGG	Nicotinate and nicotinamide metabolism - Homo sapiens (human):KEGG	1/771	30/12994	0.840731	0.840731	0.935431	ASPDH	1
Pentose phosphate pathway - Homo sapiens (human):KEGG	Pentose phosphate pathway - Homo sapiens (human):KEGG	1/771	30/12994	0.840731	0.840731	0.935431	FBP1	1
PI3K-AKT-mTOR signaling pathway and therapeutic opportunities:Wikipathways	PI3K-AKT-mTOR signaling pathway and therapeutic opportunities:Wikipathways	1/771	30/12994	0.840731	0.840731	0.935431	PIK3CG	1
Propionic Acidemia:SMPDB	Propionic Acidemia:SMPDB	1/771	30/12994	0.840731	0.840731	0.935431	BCAT1	1
Regulation of CDC42 activity:PID	Regulation of CDC42 activity:PID	1/771	30/12994	0.840731	0.840731	0.935431	VAV3	1
Regulation of Glucokinase by Glucokinase Regulatory Protein:Reactome	Regulation of Glucokinase by Glucokinase Regulatory Protein:Reactome	1/771	30/12994	0.840731	0.840731	0.935431	NUP210	1
Transcriptional Regulation by MECP2:Wikipathways	Transcriptional Regulation by MECP2:Wikipathways	1/771	30/12994	0.840731	0.840731	0.935431	PVALB	1
Transport of Ribonucleoproteins into the Host Nucleus:Reactome	Transport of Ribonucleoproteins into the Host Nucleus:Reactome	1/771	30/12994	0.840731	0.840731	0.935431	NUP210	1
Valine, Leucine and Isoleucine Degradation:SMPDB	Valine, Leucine and Isoleucine Degradation:SMPDB	1/771	30/12994	0.840731	0.840731	0.935431	BCAT1	1
Neurotrophin signaling pathway - Homo sapiens (human):KEGG	Neurotrophin signaling pathway - Homo sapiens (human):KEGG	5/771	119/12994	0.841959	0.841959	0.935431	RPS6KA1/MATK/PIK3CD/SH2B3/MAPK13	5
cAMP signaling pathway - Homo sapiens (human):KEGG	cAMP signaling pathway - Homo sapiens (human):KEGG	9/771	199/12994	0.842051	0.842051	0.935431	VAV1/RAC2/ADCY7/PAK1/PIK3CD/ATP1B1/VAV3/CACNA1F/HCN2	9
Alcoholism - Homo sapiens (human):KEGG	Alcoholism - Homo sapiens (human):KEGG	8/771	180/12994	0.84484	0.84484	0.935431	ADORA2B/HDAC10/HIST1H2BI/HIST1H2AD/HIST1H3A/HIST1H3D/HIST1H4E/HIST2H3D	8
Arginine Proline metabolism:INOH	Arginine Proline metabolism:INOH	2/771	55/12994	0.846003	0.846003	0.935431	SMS/AOC1	2
Ion transport by P-type ATPases:Reactome	Ion transport by P-type ATPases:Reactome	2/771	55/12994	0.846003	0.846003	0.935431	ATP1B1/ATP8B3	2
TGF-beta Receptor Signaling:Wikipathways	TGF-beta Receptor Signaling:Wikipathways	2/771	55/12994	0.846003	0.846003	0.935431	SPP1/TGFB1	2
Arachidonic acid metabolism:EHMN	Arachidonic acid metabolism:EHMN	4/771	99/12994	0.846491	0.846491	0.935431	CYP2S1/NUP210/ALOX5/PLA2G2D	4
Progesterone-mediated oocyte maturation - Homo sapiens (human):KEGG	Progesterone-mediated oocyte maturation - Homo sapiens (human):KEGG	4/771	99/12994	0.846491	0.846491	0.935431	RPS6KA1/ADCY7/PIK3CD/MAPK13	4
SUMO E3 ligases SUMOylate target proteins:Reactome	SUMO E3 ligases SUMOylate target proteins:Reactome	5/771	120/12994	0.847106	0.847106	0.935431	NUP210/CDKN2A/BLM/TFAP2C/HIST1H4E	5
Cardiac muscle contraction - Homo sapiens (human):KEGG	Cardiac muscle contraction - Homo sapiens (human):KEGG	3/771	78/12994	0.849449	0.849449	0.935431	CACNA2D4/ATP1B1/CACNA1F	3
Notch:INOH	Notch:INOH	3/771	78/12994	0.849449	0.849449	0.935431	RBPJ/NCSTN/APH1B	3
Downstream signaling of activated FGFR1:Reactome	Downstream signaling of activated FGFR1:Reactome	1/771	31/12994	0.850204	0.850204	0.935431	FGF20	1
ErbB4 signaling events:PID	ErbB4 signaling events:PID	1/771	31/12994	0.850204	0.850204	0.935431	PRLR	1
Ethanol effects on histone modifications:Wikipathways	Ethanol effects on histone modifications:Wikipathways	1/771	31/12994	0.850204	0.850204	0.935431	HDAC10	1
Export of Viral Ribonucleoproteins from Nucleus:Reactome	Export of Viral Ribonucleoproteins from Nucleus:Reactome	1/771	31/12994	0.850204	0.850204	0.935431	NUP210	1
FGFR1 mutant receptor activation:Reactome	FGFR1 mutant receptor activation:Reactome	1/771	31/12994	0.850204	0.850204	0.935431	FGF20	1
HS-GAG biosynthesis:Reactome	HS-GAG biosynthesis:Reactome	1/771	31/12994	0.850204	0.850204	0.935431	GPC4	1
HSF1 activation:Reactome	HSF1 activation:Reactome	1/771	31/12994	0.850204	0.850204	0.935431	HSPA6	1
Lidocaine (Local Anaesthetic) Action Pathway:SMPDB	Lidocaine (Local Anaesthetic) Action Pathway:SMPDB	1/771	31/12994	0.850204	0.850204	0.935431	ATP1B1	1
Lissencephaly gene (LIS1) in neuronal migration and development:PID	Lissencephaly gene (LIS1) in neuronal migration and development:PID	1/771	31/12994	0.850204	0.850204	0.935431	PLA2G7	1
MAPK targets/ Nuclear events mediated by MAP kinases:Reactome	MAPK targets/ Nuclear events mediated by MAP kinases:Reactome	1/771	31/12994	0.850204	0.850204	0.935431	RPS6KA1	1
Molecules associated with elastic fibres:Reactome	Molecules associated with elastic fibres:Reactome	1/771	31/12994	0.850204	0.850204	0.935431	TGFB1	1
Nectin adhesion pathway:PID	Nectin adhesion pathway:PID	1/771	31/12994	0.850204	0.850204	0.935431	CSF1R	1
Nongenotropic Androgen signaling:PID	Nongenotropic Androgen signaling:PID	1/771	31/12994	0.850204	0.850204	0.935431	PLCB2	1
p38 mapk signaling pathway:BioCarta	p38 mapk signaling pathway:BioCarta	1/771	31/12994	0.850204	0.850204	0.935431	MKNK1	1
Prostaglandin formation from dihomo gama-linoleic acid:EHMN	Prostaglandin formation from dihomo gama-linoleic acid:EHMN	1/771	31/12994	0.850204	0.850204	0.935431	NUP210	1
Recognition of DNA damage by PCNA-containing replication complex:Reactome	Recognition of DNA damage by PCNA-containing replication complex:Reactome	1/771	31/12994	0.850204	0.850204	0.935431	ZBTB32	1
Tumor suppressor activity of SMARCB1:Wikipathways	Tumor suppressor activity of SMARCB1:Wikipathways	1/771	31/12994	0.850204	0.850204	0.935431	CDKN2A	1
wnt signaling pathway:BioCarta	wnt signaling pathway:BioCarta	1/771	31/12994	0.850204	0.850204	0.935431	KREMEN2	1
Hepatitis C and Hepatocellular Carcinoma:Wikipathways	Hepatitis C and Hepatocellular Carcinoma:Wikipathways	2/771	56/12994	0.853124	0.853124	0.93739	TGFB1/IL6R	2
HATs acetylate histones:Reactome	HATs acetylate histones:Reactome	6/771	142/12994	0.854193	0.854193	0.93739	HIST1H2BI/HIST1H2AD/HIST1H3A/HIST1H3D/HIST1H4E/HIST2H3D	6
p73 transcription factor network:PID	p73 transcription factor network:PID	3/771	79/12994	0.855455	0.855455	0.93739	BRCA2/CLCA2/S100A2	3
Autophagy - other - Homo sapiens (human):KEGG	Autophagy - other - Homo sapiens (human):KEGG	1/771	32/12994	0.859113	0.859113	0.93739	ATG7	1
Codeine Action Pathway:SMPDB	Codeine Action Pathway:SMPDB	1/771	32/12994	0.859113	0.859113	0.93739	ATP1B1	1
Gastric Cancer Network 2:Wikipathways	Gastric Cancer Network 2:Wikipathways	1/771	32/12994	0.859113	0.859113	0.93739	CD48	1
Heroin Action Pathway:SMPDB	Heroin Action Pathway:SMPDB	1/771	32/12994	0.859113	0.859113	0.93739	ATP1B1	1
Metformin Pathway, Pharmacodynamic:PharmGKB	Metformin Pathway, Pharmacodynamic:PharmGKB	1/771	32/12994	0.859113	0.859113	0.93739	NR1I2	1
Noncanonical Wnt signaling pathway:PID	Noncanonical Wnt signaling pathway:PID	1/771	32/12994	0.859113	0.859113	0.93739	ARRB2	1
RUNX2 regulates bone development:Reactome	RUNX2 regulates bone development:Reactome	1/771	32/12994	0.859113	0.859113	0.93739	MAF	1
Syndecan-4-mediated signaling events:PID	Syndecan-4-mediated signaling events:PID	1/771	32/12994	0.859113	0.859113	0.93739	MMP9	1
TGF-beta receptor signaling activates SMADs:Reactome	TGF-beta receptor signaling activates SMADs:Reactome	1/771	32/12994	0.859113	0.859113	0.93739	TGFB1	1
Thiopurine Pathway, Pharmacokinetics/Pharmacodynamics:PharmGKB	Thiopurine Pathway, Pharmacokinetics/Pharmacodynamics:PharmGKB	1/771	32/12994	0.859113	0.859113	0.93739	SLC28A3	1
Translocation of GLUT4 to the plasma membrane:Reactome	Translocation of GLUT4 to the plasma membrane:Reactome	1/771	32/12994	0.859113	0.859113	0.93739	MYO5A	1
Valine Leucine Isoleucine degradation:INOH	Valine Leucine Isoleucine degradation:INOH	1/771	32/12994	0.859113	0.859113	0.93739	BCAT1	1
Vpr-mediated nuclear import of PICs:Reactome	Vpr-mediated nuclear import of PICs:Reactome	1/771	32/12994	0.859113	0.859113	0.93739	NUP210	1
WNT-Ncore:Signalink	WNT-Ncore:Signalink	1/771	32/12994	0.859113	0.859113	0.93739	KREMEN2	1
Macroautophagy:Reactome	Macroautophagy:Reactome	2/771	57/12994	0.859943	0.859943	0.93739	ATG7/SLC38A9	2
Neurexins and neuroligins:Reactome	Neurexins and neuroligins:Reactome	2/771	57/12994	0.859943	0.859943	0.93739	SYT12/SHANK1	2
p53 pathway:PID	p53 pathway:PID	2/771	58/12994	0.866472	0.866472	0.937534	CDKN2A/CSNK1G1	2
Opioid Signalling:Reactome	Opioid Signalling:Reactome	3/771	81/12994	0.866841	0.866841	0.937534	PLCB2/ADCY7/GRK2	3
Regulation of HSF1-mediated heat shock response:Reactome	Regulation of HSF1-mediated heat shock response:Reactome	3/771	81/12994	0.866841	0.866841	0.937534	NUP210/HSPA6/HSPA7	3
Alzheimers Disease:Wikipathways	Alzheimers Disease:Wikipathways	6/771	145/12994	0.867305	0.867305	0.937534	PLCB2/NCSTN/CASP8/CACNA1F/APAF1/IL1B	6
Base excision repair - Homo sapiens (human):KEGG	Base excision repair - Homo sapiens (human):KEGG	1/771	33/12994	0.867493	0.867493	0.937534	PARP4	1
ceramide signaling pathway:BioCarta	ceramide signaling pathway:BioCarta	1/771	33/12994	0.867493	0.867493	0.937534	CASP8	1
Endothelin Pathways:Wikipathways	Endothelin Pathways:Wikipathways	1/771	33/12994	0.867493	0.867493	0.937534	GNA15	1
Glucagon signaling in metabolic regulation:Reactome	Glucagon signaling in metabolic regulation:Reactome	1/771	33/12994	0.867493	0.867493	0.937534	ADCY7	1
Imipramine Action Pathway:SMPDB	Imipramine Action Pathway:SMPDB	1/771	33/12994	0.867493	0.867493	0.937534	ATP1B1	1
N-glycan trimming in the ER and Calnexin/Calreticulin cycle:Reactome	N-glycan trimming in the ER and Calnexin/Calreticulin cycle:Reactome	1/771	33/12994	0.867493	0.867493	0.937534	OS9	1
phospholipids as signalling intermediaries:BioCarta	phospholipids as signalling intermediaries:BioCarta	1/771	33/12994	0.867493	0.867493	0.937534	PRKCB	1
Rev-mediated nuclear export of HIV RNA:Reactome	Rev-mediated nuclear export of HIV RNA:Reactome	1/771	33/12994	0.867493	0.867493	0.937534	NUP210	1
Serotonin HTR1 Group and FOS Pathway:Wikipathways	Serotonin HTR1 Group and FOS Pathway:Wikipathways	1/771	33/12994	0.867493	0.867493	0.937534	RASGRF1	1
Transport of the SLBP independent Mature mRNA:Reactome	Transport of the SLBP independent Mature mRNA:Reactome	1/771	33/12994	0.867493	0.867493	0.937534	NUP210	1
Trk receptor signaling mediated by the MAPK pathway:PID	Trk receptor signaling mediated by the MAPK pathway:PID	1/771	33/12994	0.867493	0.867493	0.937534	RPS6KA1	1
Mitotic G1-G1/S phases:Reactome	Mitotic G1-G1/S phases:Reactome	4/771	104/12994	0.872244	0.872244	0.937534	LYN/CDKN2A/PTK6/CCND2	4
Lysine degradation - Homo sapiens (human):KEGG	Lysine degradation - Homo sapiens (human):KEGG	2/771	59/12994	0.87272	0.87272	0.937534	COLGALT1/BBOX1	2
MET in type 1 papillary renal cell carcinoma:Wikipathways	MET in type 1 papillary renal cell carcinoma:Wikipathways	2/771	59/12994	0.87272	0.87272	0.937534	PAK1/PIK3CD	2
NCAM signaling for neurite out-growth:Reactome	NCAM signaling for neurite out-growth:Reactome	2/771	59/12994	0.87272	0.87272	0.937534	GFRA2/COL9A2	2
Preimplantation Embryo:Wikipathways	Preimplantation Embryo:Wikipathways	2/771	59/12994	0.87272	0.87272	0.937534	AQP9/AQP3	2
Regulation of Insulin-like Growth Factor (IGF) transport and uptake by Insulin-like Growth Factor Binding Proteins (IGFBPs):Reactome	Regulation of Insulin-like Growth Factor (IGF) transport and uptake by Insulin-like Growth Factor Binding Proteins (IGFBPs):Reactome	5/771	126/12994	0.875145	0.875145	0.937534	SPP1/APLP2/MELTF/SCG2/MSLN	5
SUMOylation:Reactome	SUMOylation:Reactome	5/771	126/12994	0.875145	0.875145	0.937534	NUP210/CDKN2A/BLM/TFAP2C/HIST1H4E	5
ATM pathway:PID	ATM pathway:PID	1/771	34/12994	0.875375	0.875375	0.937534	BLM	1
Fatty Acid Beta Oxidation:Wikipathways	Fatty Acid Beta Oxidation:Wikipathways	1/771	34/12994	0.875375	0.875375	0.937534	GK	1
Fluoxetine Action Pathway:SMPDB	Fluoxetine Action Pathway:SMPDB	1/771	34/12994	0.875375	0.875375	0.937534	ATP1B1	1
Melatonin metabolism and effects:Wikipathways	Melatonin metabolism and effects:Wikipathways	1/771	34/12994	0.875375	0.875375	0.937534	SULT1A1	1
Nuclear import of Rev protein:Reactome	Nuclear import of Rev protein:Reactome	1/771	34/12994	0.875375	0.875375	0.937534	NUP210	1
Pyruvate metabolism:INOH	Pyruvate metabolism:INOH	1/771	34/12994	0.875375	0.875375	0.937534	HAGHL	1
Transport of the SLBP Dependant Mature mRNA:Reactome	Transport of the SLBP Dependant Mature mRNA:Reactome	1/771	34/12994	0.875375	0.875375	0.937534	NUP210	1
Telomere Maintenance:Reactome	Telomere Maintenance:Reactome	3/771	83/12994	0.877429	0.877429	0.937534	HIST1H2BI/HIST1H2AD/HIST1H4E	3
Wnt signaling pathway - Homo sapiens (human):KEGG	Wnt signaling pathway - Homo sapiens (human):KEGG	6/771	148/12994	0.879422	0.879422	0.937534	PLCB2/RAC2/PRKCB/MMP7/GPC4/CCND2	6
Alanine, aspartate and glutamate metabolism - Homo sapiens (human):KEGG	Alanine, aspartate and glutamate metabolism - Homo sapiens (human):KEGG	1/771	35/12994	0.882789	0.882789	0.937534	IL4I1	1
Interactions of Vpr with host cellular proteins:Reactome	Interactions of Vpr with host cellular proteins:Reactome	1/771	35/12994	0.882789	0.882789	0.937534	NUP210	1
Signaling mediated by p38-alpha and p38-beta:PID	Signaling mediated by p38-alpha and p38-beta:PID	1/771	35/12994	0.882789	0.882789	0.937534	MKNK1	1
Smooth Muscle Contraction:Reactome	Smooth Muscle Contraction:Reactome	1/771	35/12994	0.882789	0.882789	0.937534	PAK1	1
Transcriptional Regulation by E2F6:Reactome	Transcriptional Regulation by E2F6:Reactome	1/771	35/12994	0.882789	0.882789	0.937534	APAF1	1
Insulin resistance - Homo sapiens (human):KEGG	Insulin resistance - Homo sapiens (human):KEGG	4/771	107/12994	0.885838	0.885838	0.937534	RPS6KA1/PRKCB/PIK3CD/SLC27A3	4
Alzheimer disease - Homo sapiens (human):KEGG	Alzheimer disease - Homo sapiens (human):KEGG	7/771	171/12994	0.887833	0.887833	0.937534	PLCB2/NCSTN/APH1B/CASP8/CACNA1F/APAF1/IL1B	7
Citalopram Action Pathway:SMPDB	Citalopram Action Pathway:SMPDB	1/771	36/12994	0.889763	0.889763	0.937534	ATP1B1	1
Elastic fibre formation:Reactome	Elastic fibre formation:Reactome	1/771	36/12994	0.889763	0.889763	0.937534	TGFB1	1
GPCR Adenosine A2A receptor:INOH	GPCR Adenosine A2A receptor:INOH	1/771	36/12994	0.889763	0.889763	0.937534	ADCY7	1
HSF1-dependent transactivation:Reactome	HSF1-dependent transactivation:Reactome	1/771	36/12994	0.889763	0.889763	0.937534	HSPA6	1
IGF signaling:INOH	IGF signaling:INOH	1/771	36/12994	0.889763	0.889763	0.937534	PIK3CD	1
Methadone Action Pathway:SMPDB	Methadone Action Pathway:SMPDB	1/771	36/12994	0.889763	0.889763	0.937534	ATP1B1	1
Nicotine Action Pathway:SMPDB	Nicotine Action Pathway:SMPDB	1/771	36/12994	0.889763	0.889763	0.937534	ATP1B1	1
Regulation of TP53 Degradation:Reactome	Regulation of TP53 Degradation:Reactome	1/771	36/12994	0.889763	0.889763	0.937534	CDKN2A	1
Selenoamino acid metabolism:EHMN	Selenoamino acid metabolism:EHMN	1/771	36/12994	0.889763	0.889763	0.937534	NUP210	1
IL-1 JNK:INOH	IL-1 JNK:INOH	2/771	62/12994	0.889883	0.889883	0.937534	MYD88/IL1B	2
Regulation of PTEN gene transcription:Reactome	Regulation of PTEN gene transcription:Reactome	2/771	62/12994	0.889883	0.889883	0.937534	SALL4/SLC38A9	2
TNFalpha:NetPath	TNFalpha:NetPath	10/771	234/12994	0.894403	0.894403	0.937534	SYK/CYBA/KCNQ1/IQGAP2/PAK1/IKBKE/GLB1/NCF1/REL/CASP8	10
Adipogenesis:Wikipathways	Adipogenesis:Wikipathways	5/771	131/12994	0.895058	0.895058	0.937534	OSM/RETN/TGFB1/STAT2/PRLR	5
Angiopoietin Like Protein 8 Regulatory Pathway:Wikipathways	Angiopoietin Like Protein 8 Regulatory Pathway:Wikipathways	5/771	131/12994	0.895058	0.895058	0.937534	RPS6KA1/FBP1/PIK3CG/PIK3CD/MAPK13	5
Influenza Infection:Reactome	Influenza Infection:Reactome	2/771	63/12994	0.89511	0.89511	0.937534	NUP210/TGFB1	2
Pathways Affected in Adenoid Cystic Carcinoma:Wikipathways	Pathways Affected in Adenoid Cystic Carcinoma:Wikipathways	2/771	63/12994	0.89511	0.89511	0.937534	CMTR2/HIST1H1E	2
ATR signaling pathway:PID	ATR signaling pathway:PID	1/771	37/12994	0.896322	0.896322	0.937534	BRCA2	1
HDR through Single Strand Annealing (SSA):Reactome	HDR through Single Strand Annealing (SSA):Reactome	1/771	37/12994	0.896322	0.896322	0.937534	BLM	1
Interactions of Rev with host cellular proteins:Reactome	Interactions of Rev with host cellular proteins:Reactome	1/771	37/12994	0.896322	0.896322	0.937534	NUP210	1
Nucleobase catabolism:Reactome	Nucleobase catabolism:Reactome	1/771	37/12994	0.896322	0.896322	0.937534	TYMP	1
Regulation of mRNA stability by proteins that bind AU-rich elements:Reactome	Regulation of mRNA stability by proteins that bind AU-rich elements:Reactome	1/771	37/12994	0.896322	0.896322	0.937534	TNFSF13	1
Retinol Metabolism:SMPDB	Retinol Metabolism:SMPDB	1/771	37/12994	0.896322	0.896322	0.937534	DHRS9	1
Squalene and cholesterol biosynthesis:EHMN	Squalene and cholesterol biosynthesis:EHMN	1/771	37/12994	0.896322	0.896322	0.937534	NUP210	1
SUMOylation of DNA replication proteins:Reactome	SUMOylation of DNA replication proteins:Reactome	1/771	37/12994	0.896322	0.896322	0.937534	NUP210	1
TNF signaling:Reactome	TNF signaling:Reactome	1/771	37/12994	0.896322	0.896322	0.937534	CASP8	1
Vitamin A Deficiency:SMPDB	Vitamin A Deficiency:SMPDB	1/771	37/12994	0.896322	0.896322	0.937534	DHRS9	1
Zinc homeostasis:Wikipathways	Zinc homeostasis:Wikipathways	1/771	37/12994	0.896322	0.896322	0.937534	SLC30A1	1
MyD88 cascade initiated on plasma membrane:Reactome	MyD88 cascade initiated on plasma membrane:Reactome	3/771	87/12994	0.896387	0.896387	0.937534	RPS6KA1/NOD2/MYD88	3
Toll Like Receptor 10 (TLR10) Cascade:Reactome	Toll Like Receptor 10 (TLR10) Cascade:Reactome	3/771	87/12994	0.896387	0.896387	0.937534	RPS6KA1/NOD2/MYD88	3
Toll Like Receptor 5 (TLR5) Cascade:Reactome	Toll Like Receptor 5 (TLR5) Cascade:Reactome	3/771	87/12994	0.896387	0.896387	0.937534	RPS6KA1/NOD2/MYD88	3
Validated targets of C-MYC transcriptional activation:PID	Validated targets of C-MYC transcriptional activation:PID	3/771	87/12994	0.896387	0.896387	0.937534	BCAT1/MMP9/CCND2	3
G1 to S cell cycle control:Wikipathways	G1 to S cell cycle control:Wikipathways	2/771	64/12994	0.900105	0.900105	0.937534	CDKN2A/CCND2	2
IL-1 NFkB:INOH	IL-1 NFkB:INOH	2/771	64/12994	0.900105	0.900105	0.937534	MYD88/IL1B	2
Gap junction - Homo sapiens (human):KEGG	Gap junction - Homo sapiens (human):KEGG	3/771	88/12994	0.900695	0.900695	0.937534	PLCB2/ADCY7/PRKCB	3
Cushing syndrome - Homo sapiens (human):KEGG	Cushing syndrome - Homo sapiens (human):KEGG	6/771	154/12994	0.900878	0.900878	0.937534	PLCB2/ADCY7/NCEH1/CDKN2A/CACNA1F/CYP11A1	6
adenosine ribonucleotides <i>de novo</i> biosynthesis:HumanCyc	adenosine ribonucleotides <i>de novo</i> biosynthesis:HumanCyc	1/771	38/12994	0.902491	0.902491	0.937534	ATP6V1A	1
Apoptotic cleavage of cellular proteins:Reactome	Apoptotic cleavage of cellular proteins:Reactome	1/771	38/12994	0.902491	0.902491	0.937534	CASP8	1
Carboxyterminal post-translational modifications of tubulin:Reactome	Carboxyterminal post-translational modifications of tubulin:Reactome	1/771	38/12994	0.902491	0.902491	0.937534	TTLL13P	1
Nuclear Receptors:Wikipathways	Nuclear Receptors:Wikipathways	1/771	38/12994	0.902491	0.902491	0.937534	NR1I2	1
Signaling by FGFR1 in disease:Reactome	Signaling by FGFR1 in disease:Reactome	1/771	38/12994	0.902491	0.902491	0.937534	FGF20	1
Signaling events mediated by TCPTP:PID	Signaling events mediated by TCPTP:PID	1/771	38/12994	0.902491	0.902491	0.937534	CSF1R	1
Triglyceride metabolism:Reactome	Triglyceride metabolism:Reactome	1/771	38/12994	0.902491	0.902491	0.937534	GK	1
miRNA Regulation of DNA Damage Response:Wikipathways	miRNA Regulation of DNA Damage Response:Wikipathways	3/771	89/12994	0.904841	0.904841	0.937534	CASP8/APAF1/CCND2	3
Signaling by NTRKs:Reactome	Signaling by NTRKs:Reactome	3/771	89/12994	0.904841	0.904841	0.937534	RPS6KA1/AP2A2/ADCYAP1	3
Interleukin-17 signaling:Reactome	Interleukin-17 signaling:Reactome	2/771	65/12994	0.904878	0.904878	0.937534	RPS6KA1/NOD2	2
MAP kinase activation:Reactome	MAP kinase activation:Reactome	2/771	65/12994	0.904878	0.904878	0.937534	RPS6KA1/NOD2	2
Association of TriC/CCT with target proteins during biosynthesis:Reactome	Association of TriC/CCT with target proteins during biosynthesis:Reactome	1/771	39/12994	0.908294	0.908294	0.937534	GBA	1
EPHB forward signaling:PID	EPHB forward signaling:PID	1/771	39/12994	0.908294	0.908294	0.937534	PAK1	1
Gamma carboxylation, hypusine formation and arylsulfatase activation:Reactome	Gamma carboxylation, hypusine formation and arylsulfatase activation:Reactome	1/771	39/12994	0.908294	0.908294	0.937534	ARSB	1
MAPK6/MAPK4 signaling:Reactome	MAPK6/MAPK4 signaling:Reactome	1/771	39/12994	0.908294	0.908294	0.937534	PAK1	1
HIF-1-alpha transcription factor network:PID	HIF-1-alpha transcription factor network:PID	2/771	66/12994	0.909437	0.909437	0.937534	ITGB2/HMOX1	2
Wnt Signaling:Wikipathways	Wnt Signaling:Wikipathways	4/771	114/12994	0.912748	0.912748	0.937534	PLCB2/PRKCB/GPC4/CCND2	4
ErbB2/ErbB3 signaling events:PID	ErbB2/ErbB3 signaling events:PID	1/771	40/12994	0.913752	0.913752	0.937534	CHRNA1	1
Fanconi Anemia Pathway:Reactome	Fanconi Anemia Pathway:Reactome	1/771	40/12994	0.913752	0.913752	0.937534	FAAP24	1
Glycine, serine and threonine metabolism - Homo sapiens (human):KEGG	Glycine, serine and threonine metabolism - Homo sapiens (human):KEGG	1/771	40/12994	0.913752	0.913752	0.937534	SDS	1
mTOR signalling:Reactome	mTOR signalling:Reactome	1/771	40/12994	0.913752	0.913752	0.937534	SLC38A9	1
Negative regulation of MAPK pathway:Reactome	Negative regulation of MAPK pathway:Reactome	1/771	40/12994	0.913752	0.913752	0.937534	DUSP10	1
Nicotine addiction - Homo sapiens (human):KEGG	Nicotine addiction - Homo sapiens (human):KEGG	1/771	40/12994	0.913752	0.913752	0.937534	GABRB2	1
Transport of Mature mRNA Derived from an Intronless Transcript:Reactome	Transport of Mature mRNA Derived from an Intronless Transcript:Reactome	1/771	40/12994	0.913752	0.913752	0.937534	NUP210	1
Retinol metabolism - Homo sapiens (human):KEGG	Retinol metabolism - Homo sapiens (human):KEGG	2/771	67/12994	0.913791	0.913791	0.937534	CYP2S1/DHRS9	2
TNF:INOH	TNF:INOH	2/771	67/12994	0.913791	0.913791	0.937534	CASP8/APAF1	2
Insulin signaling pathway - Homo sapiens (human):KEGG	Insulin signaling pathway - Homo sapiens (human):KEGG	5/771	137/12994	0.915279	0.915279	0.937534	HK3/FBP1/MKNK1/PIK3CD/INPPL1	5
AMP-activated Protein Kinase (AMPK) Signaling:Wikipathways	AMP-activated Protein Kinase (AMPK) Signaling:Wikipathways	2/771	68/12994	0.917948	0.917948	0.937534	PIK3CG/PIK3CD	2
HDR through Homologous Recombination (HRR):Reactome	HDR through Homologous Recombination (HRR):Reactome	2/771	68/12994	0.917948	0.917948	0.937534	BRCA2/BLM	2
Regulation of Telomerase:PID	Regulation of Telomerase:PID	2/771	68/12994	0.917948	0.917948	0.937534	BLM/TGFB1	2
Wnt:NetPath	Wnt:NetPath	2/771	68/12994	0.917948	0.917948	0.937534	ARRB2/PRKCB	2
BMP receptor signaling:PID	BMP receptor signaling:PID	1/771	41/12994	0.918885	0.918885	0.937534	GREM1	1
Common Pathways Underlying Drug Addiction:Wikipathways	Common Pathways Underlying Drug Addiction:Wikipathways	1/771	41/12994	0.918885	0.918885	0.937534	PRKCB	1
Fat digestion and absorption - Homo sapiens (human):KEGG	Fat digestion and absorption - Homo sapiens (human):KEGG	1/771	41/12994	0.918885	0.918885	0.937534	PLA2G2D	1
miRs in Muscle Cell Differentiation:Wikipathways	miRs in Muscle Cell Differentiation:Wikipathways	1/771	41/12994	0.918885	0.918885	0.937534	PRKCB	1
PI3K Cascade:Reactome	PI3K Cascade:Reactome	1/771	41/12994	0.918885	0.918885	0.937534	FGF20	1
Syndecan-2-mediated signaling events:PID	Syndecan-2-mediated signaling events:PID	1/771	41/12994	0.918885	0.918885	0.937534	TGFB1	1
Transport of Mature mRNAs Derived from Intronless Transcripts:Reactome	Transport of Mature mRNAs Derived from Intronless Transcripts:Reactome	1/771	41/12994	0.918885	0.918885	0.937534	NUP210	1
Cellular senescence - Homo sapiens (human):KEGG	Cellular senescence - Homo sapiens (human):KEGG	6/771	160/12994	0.918973	0.918973	0.937534	TRPV4/PIK3CD/CDKN2A/TGFB1/MAPK13/CCND2	6
Small cell lung cancer - Homo sapiens (human):KEGG	Small cell lung cancer - Homo sapiens (human):KEGG	3/771	93/12994	0.919903	0.919903	0.937534	PIK3CD/APAF1/BIRC7	3
Integration of energy metabolism:Reactome	Integration of energy metabolism:Reactome	3/771	94/12994	0.923312	0.923312	0.937534	PLCB2/GNA15/ADCY7	3
actions of nitric oxide in the heart:BioCarta	actions of nitric oxide in the heart:BioCarta	1/771	42/12994	0.923713	0.923713	0.937534	CHRNA1	1
CD4 T cell receptor signaling-ERK cascade:INOH	CD4 T cell receptor signaling-ERK cascade:INOH	1/771	42/12994	0.923713	0.923713	0.937534	CD4	1
Hair Follicle Development- Induction (Part 1 of 3):Wikipathways	Hair Follicle Development- Induction (Part 1 of 3):Wikipathways	1/771	42/12994	0.923713	0.923713	0.937534	FGF20	1
Metabolic reprogramming in colon cancer:Wikipathways	Metabolic reprogramming in colon cancer:Wikipathways	1/771	42/12994	0.923713	0.923713	0.937534	HK3	1
Non-integrin membrane-ECM interactions:Reactome	Non-integrin membrane-ECM interactions:Reactome	1/771	42/12994	0.923713	0.923713	0.937534	TGFB1	1
TGF-Core:Signalink	TGF-Core:Signalink	1/771	42/12994	0.923713	0.923713	0.937534	TGFB1	1
Viral Messenger RNA Synthesis:Reactome	Viral Messenger RNA Synthesis:Reactome	1/771	42/12994	0.923713	0.923713	0.937534	NUP210	1
Regulation of insulin secretion:Reactome	Regulation of insulin secretion:Reactome	2/771	70/12994	0.925702	0.925702	0.937534	PLCB2/GNA15	2
SUMOylation of chromatin organization proteins:Reactome	SUMOylation of chromatin organization proteins:Reactome	2/771	70/12994	0.925702	0.925702	0.937534	NUP210/HIST1H4E	2
G2/M DNA damage checkpoint:Reactome	G2/M DNA damage checkpoint:Reactome	3/771	95/12994	0.926588	0.926588	0.937534	BLM/HIST1H2BI/HIST1H4E	3
Deposition of new CENPA-containing nucleosomes at the centromere:Reactome	Deposition of new CENPA-containing nucleosomes at the centromere:Reactome	1/771	43/12994	0.928254	0.928254	0.937534	HIST1H4E	1
Hedgehog ,off, state:Reactome	Hedgehog ,off, state:Reactome	1/771	43/12994	0.928254	0.928254	0.937534	ADCY7	1
Kinesins:Reactome	Kinesins:Reactome	1/771	43/12994	0.928254	0.928254	0.937534	KIF21B	1
Nucleosome assembly:Reactome	Nucleosome assembly:Reactome	1/771	43/12994	0.928254	0.928254	0.937534	HIST1H4E	1
Signaling by EGFR:Reactome	Signaling by EGFR:Reactome	1/771	43/12994	0.928254	0.928254	0.937534	CSK	1
Vitamin A and Carotenoid Metabolism:Wikipathways	Vitamin A and Carotenoid Metabolism:Wikipathways	1/771	43/12994	0.928254	0.928254	0.937534	SULT1A1	1
Vitamin E metabolism:EHMN	Vitamin E metabolism:EHMN	1/771	43/12994	0.928254	0.928254	0.937534	NUP210	1
Parkinsons Disease Pathway:Wikipathways	Parkinsons Disease Pathway:Wikipathways	2/771	71/12994	0.929315	0.929315	0.937534	MAPK13/APAF1	2
PTEN Regulation:Reactome	PTEN Regulation:Reactome	3/771	96/12994	0.929735	0.929735	0.937534	AGO1/SALL4/SLC38A9	3
AMPK signaling pathway - Homo sapiens (human):KEGG	AMPK signaling pathway - Homo sapiens (human):KEGG	4/771	120/12994	0.931155	0.931155	0.937534	FBP1/PFKFB4/PIK3CD/PFKFB2	4
Fatty acid degradation - Homo sapiens (human):KEGG	Fatty acid degradation - Homo sapiens (human):KEGG	1/771	44/12994	0.932526	0.932526	0.937534	ACSBG2	1
Influenza Viral RNA Transcription and Replication:Reactome	Influenza Viral RNA Transcription and Replication:Reactome	1/771	44/12994	0.932526	0.932526	0.937534	NUP210	1
Morphine Action Pathway:SMPDB	Morphine Action Pathway:SMPDB	1/771	44/12994	0.932526	0.932526	0.937534	ATP1B1	1
Arrhythmogenic right ventricular cardiomyopathy (ARVC) - Homo sapiens (human):KEGG	Arrhythmogenic right ventricular cardiomyopathy (ARVC) - Homo sapiens (human):KEGG	2/771	72/12994	0.932762	0.932762	0.937534	CACNA2D4/CACNA1F	2
Infectious disease:Reactome	Infectious disease:Reactome	10/771	251/12994	0.93441	0.93441	0.937534	DOCK2/HCK/CD28/CCR5/NUP210/AP1B1/CD4/AP2A2/TGFB1/AP1S3	10
TCF dependent signaling in response to WNT:Reactome	TCF dependent signaling in response to WNT:Reactome	7/771	188/12994	0.934792	0.934792	0.937534	KREMEN2/HIST1H2BI/HIST1H2AD/HIST1H3A/HIST1H3D/HIST1H4E/HIST2H3D	7
Processing of DNA double-strand break ends:Reactome	Processing of DNA double-strand break ends:Reactome	3/771	98/12994	0.93566	0.93566	0.937534	BLM/HIST1H2BI/HIST1H4E	3
Signaling by FGFR2:Reactome	Signaling by FGFR2:Reactome	2/771	73/12994	0.936049	0.936049	0.937534	MKNK1/FGF20	2
FOXA2 and FOXA3 transcription factor networks:PID	FOXA2 and FOXA3 transcription factor networks:PID	1/771	45/12994	0.936543	0.936543	0.937534	UCP2	1
IRS-mediated signalling:Reactome	IRS-mediated signalling:Reactome	1/771	45/12994	0.936543	0.936543	0.937534	FGF20	1
RhoA signaling pathway:PID	RhoA signaling pathway:PID	1/771	45/12994	0.936543	0.936543	0.937534	LIMK1	1
Signaling by Retinoic Acid:Reactome	Signaling by Retinoic Acid:Reactome	1/771	45/12994	0.936543	0.936543	0.937534	DHRS9	1
Sphingolipid de novo biosynthesis:Reactome	Sphingolipid de novo biosynthesis:Reactome	1/771	45/12994	0.936543	0.936543	0.937534	ALDH3B1	1
Cellular response to heat stress:Reactome	Cellular response to heat stress:Reactome	3/771	99/12994	0.938447	0.938447	0.937534	NUP210/HSPA6/HSPA7	3
FCERI mediated NF-kB activation:Reactome	FCERI mediated NF-kB activation:Reactome	3/771	99/12994	0.938447	0.938447	0.937534	RASGRP4/LYN/IGLV2-18	3
Hepatocellular carcinoma - Homo sapiens (human):KEGG	Hepatocellular carcinoma - Homo sapiens (human):KEGG	6/771	168/12994	0.938575	0.938575	0.937534	PRKCB/PIK3CD/HMOX1/CDKN2A/TGFB1/TGFA	6
Arrhythmogenic Right Ventricular Cardiomyopathy:Wikipathways	Arrhythmogenic Right Ventricular Cardiomyopathy:Wikipathways	2/771	74/12994	0.939183	0.939183	0.937534	CACNA2D4/CACNA1F	2
Validated targets of C-MYC transcriptional repression:PID	Validated targets of C-MYC transcriptional repression:PID	2/771	74/12994	0.939183	0.939183	0.937534	SPI1/CSF1R	2
ATM Signaling Network in Development and Disease:Wikipathways	ATM Signaling Network in Development and Disease:Wikipathways	1/771	46/12994	0.940321	0.940321	0.937534	RASGRF1	1
Insulin Pathway:PID	Insulin Pathway:PID	1/771	46/12994	0.940321	0.940321	0.937534	INPP5D	1
SUMOylation of RNA binding proteins:Reactome	SUMOylation of RNA binding proteins:Reactome	1/771	46/12994	0.940321	0.940321	0.937534	NUP210	1
TNF receptor signaling pathway:PID	TNF receptor signaling pathway:PID	1/771	46/12994	0.940321	0.940321	0.937534	CASP8	1
Ciliary landscape:Wikipathways	Ciliary landscape:Wikipathways	8/771	213/12994	0.94194	0.94194	0.937534	IQGAP2/GLA/GLB1/CTSA/CEP170/TFAP2C/NME8/CCDC40	8
Tight junction - Homo sapiens (human):KEGG	Tight junction - Homo sapiens (human):KEGG	6/771	170/12994	0.942765	0.942765	0.937534	WAS/HCLS1/CLDN7/CD1A/CD1B/CLDN4	6
Melanogenesis - Homo sapiens (human):KEGG	Melanogenesis - Homo sapiens (human):KEGG	3/771	101/12994	0.943688	0.943688	0.937534	PLCB2/ADCY7/PRKCB	3
Wnt Signaling Pathway and Pluripotency:Wikipathways	Wnt Signaling Pathway and Pluripotency:Wikipathways	3/771	101/12994	0.943688	0.943688	0.937534	PRKCB/MMP7/CCND2	3
Azathioprine Action Pathway:SMPDB	Azathioprine Action Pathway:SMPDB	1/771	47/12994	0.943875	0.943875	0.937534	SLC28A3	1
Energy Metabolism:Wikipathways	Energy Metabolism:Wikipathways	1/771	47/12994	0.943875	0.943875	0.937534	UCP2	1
Mercaptopurine Action Pathway:SMPDB	Mercaptopurine Action Pathway:SMPDB	1/771	47/12994	0.943875	0.943875	0.937534	SLC28A3	1
NO-cGMP-PKG mediated Neuroprotection:Wikipathways	NO-cGMP-PKG mediated Neuroprotection:Wikipathways	1/771	47/12994	0.943875	0.943875	0.937534	IL1B	1
Signaling by FGFR in disease:Reactome	Signaling by FGFR in disease:Reactome	1/771	47/12994	0.943875	0.943875	0.937534	FGF20	1
superpathway of conversion of glucose to acetyl CoA and entry into the TCA cycle:HumanCyc	superpathway of conversion of glucose to acetyl CoA and entry into the TCA cycle:HumanCyc	1/771	47/12994	0.943875	0.943875	0.937534	HK3	1
Thioguanine Action Pathway:SMPDB	Thioguanine Action Pathway:SMPDB	1/771	47/12994	0.943875	0.943875	0.937534	SLC28A3	1
Vitamin B3 (nicotinate and nicotinamide) metabolism:EHMN	Vitamin B3 (nicotinate and nicotinamide) metabolism:EHMN	1/771	47/12994	0.943875	0.943875	0.937534	NUP210	1
Recruitment and ATM-mediated phosphorylation of repair and signaling proteins at DNA double strand breaks:Reactome	Recruitment and ATM-mediated phosphorylation of repair and signaling proteins at DNA double strand breaks:Reactome	2/771	76/12994	0.94502	0.94502	0.937534	HIST1H2BI/HIST1H4E	2
Non-alcoholic fatty liver disease (NAFLD) - Homo sapiens (human):KEGG	Non-alcoholic fatty liver disease (NAFLD) - Homo sapiens (human):KEGG	5/771	149/12994	0.945697	0.945697	0.937534	PIK3CD/TGFB1/CASP8/IL1B/IL6R	5
Rett syndrome causing genes:Wikipathways	Rett syndrome causing genes:Wikipathways	1/771	48/12994	0.947217	0.947217	0.937534	SCN8A	1
mTOR signaling pathway - Homo sapiens (human):KEGG	mTOR signaling pathway - Homo sapiens (human):KEGG	5/771	150/12994	0.947722	0.947722	0.937534	RPS6KA1/PRKCB/PIK3CD/ATP6V1A/SLC38A9	5
DNA Double Strand Break Response:Reactome	DNA Double Strand Break Response:Reactome	2/771	77/12994	0.947734	0.947734	0.937534	HIST1H2BI/HIST1H4E	2
RNA polymerase II transcribes snRNA genes:Reactome	RNA polymerase II transcribes snRNA genes:Reactome	2/771	77/12994	0.947734	0.947734	0.937534	POU2F2/NABP1	2
Leukotriene metabolism:EHMN	Leukotriene metabolism:EHMN	3/771	103/12994	0.948513	0.948513	0.937534	CYP2S1/NUP210/ALOX5	3
IRS-related events triggered by IGF1R:Reactome	IRS-related events triggered by IGF1R:Reactome	1/771	49/12994	0.950361	0.950361	0.937534	FGF20	1
NHR:Signalink	NHR:Signalink	1/771	49/12994	0.950361	0.950361	0.937534	NR1I2	1
Drug metabolism - other enzymes - Homo sapiens (human):KEGG	Drug metabolism - other enzymes - Homo sapiens (human):KEGG	2/771	79/12994	0.952784	0.952784	0.937534	GUSB/TYMP	2
Metabolism of nucleotides:Reactome	Metabolism of nucleotides:Reactome	3/771	105/12994	0.95295	0.95295	0.937534	AMPD3/TYMP/AMPD2	3
FoxO family signaling:PID	FoxO family signaling:PID	1/771	50/12994	0.953317	0.953317	0.937534	CSNK1G1	1
GPCR Dopamine D1like receptor:INOH	GPCR Dopamine D1like receptor:INOH	1/771	50/12994	0.953317	0.953317	0.937534	CACNA1F	1
IGF1R signaling cascade:Reactome	IGF1R signaling cascade:Reactome	1/771	50/12994	0.953317	0.953317	0.937534	FGF20	1
Mesodermal Commitment Pathway:Wikipathways	Mesodermal Commitment Pathway:Wikipathways	5/771	153/12994	0.953393	0.953393	0.937534	PARP8/CCDC88A/RGS10/VAV3/JARID2	5
Cytosolic sensors of pathogen-associated DNA:Reactome	Cytosolic sensors of pathogen-associated DNA:Reactome	1/771	51/12994	0.956098	0.956098	0.937534	MYD88	1
Insulin receptor signalling cascade:Reactome	Insulin receptor signalling cascade:Reactome	1/771	51/12994	0.956098	0.956098	0.937534	FGF20	1
Neurotransmitter release cycle:Reactome	Neurotransmitter release cycle:Reactome	1/771	51/12994	0.956098	0.956098	0.937534	SLC6A12	1
Nuclear Receptor transcription pathway:Reactome	Nuclear Receptor transcription pathway:Reactome	1/771	51/12994	0.956098	0.956098	0.937534	NR1I2	1
Pyrimidine nucleotides nucleosides metabolism:INOH	Pyrimidine nucleotides nucleosides metabolism:INOH	1/771	51/12994	0.956098	0.956098	0.937534	TYMP	1
Regulation of Androgen receptor activity:PID	Regulation of Androgen receptor activity:PID	1/771	51/12994	0.956098	0.956098	0.937534	REL	1
Signaling by Type 1 Insulin-like Growth Factor 1 Receptor (IGF1R):Reactome	Signaling by Type 1 Insulin-like Growth Factor 1 Receptor (IGF1R):Reactome	1/771	51/12994	0.956098	0.956098	0.937534	FGF20	1
TP53 Regulates Transcription of Cell Cycle Genes:Reactome	TP53 Regulates Transcription of Cell Cycle Genes:Reactome	1/771	51/12994	0.956098	0.956098	0.937534	ZNF385A	1
Vitamin B12 Metabolism:Wikipathways	Vitamin B12 Metabolism:Wikipathways	1/771	51/12994	0.956098	0.956098	0.937534	IL1B	1
Xenobiotics metabolism:EHMN	Xenobiotics metabolism:EHMN	1/771	51/12994	0.956098	0.956098	0.937534	CYP2S1	1
Purine metabolism:EHMN	Purine metabolism:EHMN	8/771	222/12994	0.956675	0.956675	0.937534	ADCY7/NUP210/SLC29A3/TCIRG1/SLC28A3/ATP1B1/ATP6V1A/TYMP	8
Nonalcoholic fatty liver disease:Wikipathways	Nonalcoholic fatty liver disease:Wikipathways	5/771	155/12994	0.956856	0.956856	0.937534	PIK3CD/TGFB1/CASP8/IL1B/IL6R	5
mechanism of gene regulation by peroxisome proliferators via ppara:BioCarta	mechanism of gene regulation by peroxisome proliferators via ppara:BioCarta	1/771	52/12994	0.958713	0.958713	0.937534	PRKCB	1
Metabolism of non-coding RNA:Reactome	Metabolism of non-coding RNA:Reactome	1/771	52/12994	0.958713	0.958713	0.937534	NUP210	1
One carbon metabolism and related pathways:Wikipathways	One carbon metabolism and related pathways:Wikipathways	1/771	52/12994	0.958713	0.958713	0.937534	BCAT1	1
snRNP Assembly:Reactome	snRNP Assembly:Reactome	1/771	52/12994	0.958713	0.958713	0.937534	NUP210	1
Thermogenesis:Wikipathways	Thermogenesis:Wikipathways	3/771	108/12994	0.958942	0.958942	0.937534	RPS6KA1/ADCY7/MAPK13	3
Chemical carcinogenesis - Homo sapiens (human):KEGG	Chemical carcinogenesis - Homo sapiens (human):KEGG	2/771	82/12994	0.959495	0.959495	0.937534	ALDH3B1/SULT1A1	2
ECM-receptor interaction - Homo sapiens (human):KEGG	ECM-receptor interaction - Homo sapiens (human):KEGG	2/771	82/12994	0.959495	0.959495	0.937534	SPP1/COL9A2	2
HDR through Homologous Recombination (HR) or Single Strand Annealing (SSA):Reactome	HDR through Homologous Recombination (HR) or Single Strand Annealing (SSA):Reactome	4/771	133/12994	0.959554	0.959554	0.937534	BRCA2/BLM/HIST1H2BI/HIST1H4E	4
Oxidative phosphorylation - Homo sapiens (human):KEGG	Oxidative phosphorylation - Homo sapiens (human):KEGG	4/771	133/12994	0.959554	0.959554	0.937534	ATP6AP1/TCIRG1/ATP6V0D2/ATP6V1A	4
Cardiac Progenitor Differentiation:Wikipathways	Cardiac Progenitor Differentiation:Wikipathways	1/771	53/12994	0.961173	0.961173	0.937534	TGFB1	1
Influenza Life Cycle:Reactome	Influenza Life Cycle:Reactome	1/771	53/12994	0.961173	0.961173	0.937534	NUP210	1
Pyrimidine metabolism:EHMN	Pyrimidine metabolism:EHMN	4/771	135/12994	0.962809	0.962809	0.937534	NUP210/SLC29A3/SLC28A3/TYMP	4
Chromosome Maintenance:Reactome	Chromosome Maintenance:Reactome	3/771	111/12994	0.964212	0.964212	0.937534	HIST1H2BI/HIST1H2AD/HIST1H4E	3
Copper homeostasis:Wikipathways	Copper homeostasis:Wikipathways	1/771	55/12994	0.965661	0.965661	0.937534	ADAM9	1
TP53 Regulates Metabolic Genes:Reactome	TP53 Regulates Metabolic Genes:Reactome	2/771	86/12994	0.967033	0.967033	0.937534	AGO1/SLC38A9	2
ER to Golgi Anterograde Transport:Reactome	ER to Golgi Anterograde Transport:Reactome	4/771	138/12994	0.967238	0.967238	0.937534	CTSZ/CTSC/TGFA/GOLGA2	4
BMP2 signaling TGF-beta MV:INOH	BMP2 signaling TGF-beta MV:INOH	1/771	56/12994	0.967708	0.967708	0.937534	TGFB1	1
Glutathione metabolism - Homo sapiens (human):KEGG	Glutathione metabolism - Homo sapiens (human):KEGG	1/771	56/12994	0.967708	0.967708	0.937534	SMS	1
Role of Calcineurin-dependent NFAT signaling in lymphocytes:PID	Role of Calcineurin-dependent NFAT signaling in lymphocytes:PID	1/771	56/12994	0.967708	0.967708	0.937534	PRKCB	1
Signaling events mediated by HDAC Class I:PID	Signaling events mediated by HDAC Class I:PID	1/771	56/12994	0.967708	0.967708	0.937534	NUP210	1
Homology Directed Repair:Reactome	Homology Directed Repair:Reactome	4/771	139/12994	0.968601	0.968601	0.937534	BRCA2/BLM/HIST1H2BI/HIST1H4E	4
Human papillomavirus infection - Homo sapiens (human):KEGG	Human papillomavirus infection - Homo sapiens (human):KEGG	13/771	339/12994	0.968643	0.968643	0.937534	IKBKE/SPP1/ATP6AP1/TCIRG1/PIK3CD/ATP6V0D2/RBPJ/ATP6V1A/CASP8/COL9A2/STAT2/HDAC10/CCND2	13
Signaling by FGFR:Reactome	Signaling by FGFR:Reactome	2/771	87/12994	0.968695	0.968695	0.937534	MKNK1/FGF20	2
tRNA processing in the nucleus:Reactome	tRNA processing in the nucleus:Reactome	1/771	57/12994	0.969632	0.969632	0.937534	NUP210	1
Protein-protein interactions at synapses:Reactome	Protein-protein interactions at synapses:Reactome	2/771	88/12994	0.970277	0.970277	0.937534	SYT12/SHANK1	2
Endometrial cancer - Homo sapiens (human):KEGG	Endometrial cancer - Homo sapiens (human):KEGG	1/771	58/12994	0.971442	0.971442	0.937534	PIK3CD	1
ESC Pluripotency Pathways:Wikipathways	ESC Pluripotency Pathways:Wikipathways	3/771	116/12994	0.971605	0.971605	0.937534	PIK3CD/SELENOP/FGF20	3
Longevity regulating pathway - Homo sapiens (human):KEGG	Longevity regulating pathway - Homo sapiens (human):KEGG	2/771	89/12994	0.971781	0.971781	0.937534	ADCY7/PIK3CD	2
DNA Double-Strand Break Repair:Reactome	DNA Double-Strand Break Repair:Reactome	5/771	167/12994	0.973141	0.973141	0.937534	BRCA2/BLM/TDP1/HIST1H2BI/HIST1H4E	5
E3 ubiquitin ligases ubiquitinate target proteins:Reactome	E3 ubiquitin ligases ubiquitinate target proteins:Reactome	1/771	59/12994	0.973144	0.973144	0.937534	HIST1H2BI	1
purine nucleotides <i>de novo</i> biosynthesis:HumanCyc	purine nucleotides <i>de novo</i> biosynthesis:HumanCyc	1/771	59/12994	0.973144	0.973144	0.937534	ATP6V1A	1
superpathway of purine nucleotide salvage:HumanCyc	superpathway of purine nucleotide salvage:HumanCyc	1/771	59/12994	0.973144	0.973144	0.937534	ATP6V1A	1
mRNA surveillance pathway - Homo sapiens (human):KEGG	mRNA surveillance pathway - Homo sapiens (human):KEGG	2/771	91/12994	0.974572	0.974572	0.937534	NXF3/BCL2L2-PABPN1	2
Lysine metabolism:EHMN	Lysine metabolism:EHMN	1/771	60/12994	0.974745	0.974745	0.937534	NUP210	1
Transport to the Golgi and subsequent modification:Reactome	Transport to the Golgi and subsequent modification:Reactome	5/771	169/12994	0.975222	0.975222	0.937534	CTSZ/FUCA1/CTSC/TGFA/GOLGA2	5
G2/M Checkpoints:Reactome	G2/M Checkpoints:Reactome	3/771	119/12994	0.975321	0.975321	0.937534	BLM/HIST1H2BI/HIST1H4E	3
Oxidative phosphorylation:Wikipathways	Oxidative phosphorylation:Wikipathways	1/771	61/12994	0.97625	0.97625	0.937534	ATP6AP1	1
Cell Cycle:Wikipathways	Cell Cycle:Wikipathways	3/771	120/12994	0.976453	0.976453	0.937534	CDKN2A/TGFB1/CCND2	3
Leptin:NetPath	Leptin:NetPath	1/771	62/12994	0.977666	0.977666	0.937534	LIMK1	1
Signaling events mediated by focal adhesion kinase:PID	Signaling events mediated by focal adhesion kinase:PID	1/771	62/12994	0.977666	0.977666	0.937534	PAK1	1
Purine metabolism - Homo sapiens (human):KEGG	Purine metabolism - Homo sapiens (human):KEGG	5/771	173/12994	0.978943	0.978943	0.937534	ADCY7/PDE6B/AMPD3/PDE6G/AMPD2	5
Endometrial cancer:Wikipathways	Endometrial cancer:Wikipathways	1/771	63/12994	0.978998	0.978998	0.937534	PIK3CD	1
Formation of RNA Pol II elongation complex:Reactome	Formation of RNA Pol II elongation complex:Reactome	1/771	63/12994	0.978998	0.978998	0.937534	EAF2	1
RNA Polymerase II Transcription Elongation:Reactome	RNA Polymerase II Transcription Elongation:Reactome	1/771	63/12994	0.978998	0.978998	0.937534	EAF2	1
RHO GTPases Activate Formins:Reactome	RHO GTPases Activate Formins:Reactome	3/771	123/12994	0.979562	0.979562	0.937534	FMNL1/EVL/SRGAP2	3
mTOR signaling pathway:PID	mTOR signaling pathway:PID	1/771	64/12994	0.98025	0.98025	0.937534	RPS6KA1	1
Cell cycle - Homo sapiens (human):KEGG	Cell cycle - Homo sapiens (human):KEGG	3/771	124/12994	0.980508	0.980508	0.937534	CDKN2A/TGFB1/CCND2	3
Mitophagy - animal - Homo sapiens (human):KEGG	Mitophagy - animal - Homo sapiens (human):KEGG	1/771	65/12994	0.981427	0.981427	0.937534	RAB7B	1
Glycolysis and Gluconeogenesis:EHMN	Glycolysis and Gluconeogenesis:EHMN	1/771	66/12994	0.982535	0.982535	0.937534	NUP210	1
Human Thyroid Stimulating Hormone (TSH) signaling pathway:Wikipathways	Human Thyroid Stimulating Hormone (TSH) signaling pathway:Wikipathways	1/771	66/12994	0.982535	0.982535	0.937534	RPS6KA1	1
Hippo signaling pathway - Homo sapiens (human):KEGG	Hippo signaling pathway - Homo sapiens (human):KEGG	4/771	153/12994	0.982896	0.982896	0.937534	ITGB2/TGFB1/CCND2/LIMD1	4
Chromatin modifying enzymes:Reactome	Chromatin modifying enzymes:Reactome	9/771	272/12994	0.983132	0.983132	0.937534	KDM2B/HDAC10/PADI2/HIST1H2BI/HIST1H2AD/HIST1H3A/HIST1H3D/HIST1H4E/HIST2H3D	9
Chromatin organization:Reactome	Chromatin organization:Reactome	9/771	272/12994	0.983132	0.983132	0.937534	KDM2B/HDAC10/PADI2/HIST1H2BI/HIST1H2AD/HIST1H3A/HIST1H3D/HIST1H4E/HIST2H3D	9
Signaling by TGF-beta Receptor Complex:Reactome	Signaling by TGF-beta Receptor Complex:Reactome	1/771	67/12994	0.983577	0.983577	0.937534	TGFB1	1
Amphetamine addiction - Homo sapiens (human):KEGG	Amphetamine addiction - Homo sapiens (human):KEGG	1/771	68/12994	0.984556	0.984556	0.937534	PRKCB	1
Sterol Regulatory Element-Binding Proteins (SREBP) signalling:Wikipathways	Sterol Regulatory Element-Binding Proteins (SREBP) signalling:Wikipathways	1/771	68/12994	0.984556	0.984556	0.937534	CAMP	1
Keratinization:Reactome	Keratinization:Reactome	3/771	129/12994	0.984644	0.984644	0.937534	ST14/TCHH/PKP3	3
Neural Crest Differentiation:Wikipathways	Neural Crest Differentiation:Wikipathways	2/771	101/12994	0.984974	0.984974	0.937534	RBPJ/HDAC10	2
Adipocytokine signaling pathway - Homo sapiens (human):KEGG	Adipocytokine signaling pathway - Homo sapiens (human):KEGG	1/771	69/12994	0.985477	0.985477	0.937534	ACSBG2	1
UCH proteinases:Reactome	UCH proteinases:Reactome	2/771	102/12994	0.985751	0.985751	0.937534	TGFB1/HIST1H2AD	2
Drug metabolism - cytochrome P450 - Homo sapiens (human):KEGG	Drug metabolism - cytochrome P450 - Homo sapiens (human):KEGG	1/771	70/12994	0.986344	0.986344	0.937534	ALDH3B1	1
Glucagon signaling pathway - Homo sapiens (human):KEGG	Glucagon signaling pathway - Homo sapiens (human):KEGG	2/771	103/12994	0.986488	0.986488	0.937534	PLCB2/FBP1	2
Liver steatosis AOP:Wikipathways	Liver steatosis AOP:Wikipathways	2/771	103/12994	0.986488	0.986488	0.937534	ABCC3/SULT1A1	2
ErbB1 downstream signaling:PID	ErbB1 downstream signaling:PID	2/771	106/12994	0.988485	0.988485	0.937534	ARPC1B/CHN2	2
Regulation of TP53 Activity:Reactome	Regulation of TP53 Activity:Reactome	4/771	162/12994	0.988553	0.988553	0.937534	ZNF385A/CDKN2A/BLM/PRDM1	4
Transport of Mature mRNA derived from an Intron-Containing Transcript:Reactome	Transport of Mature mRNA derived from an Intron-Containing Transcript:Reactome	1/771	73/12994	0.988645	0.988645	0.937534	NUP210	1
Ubiquitin mediated proteolysis - Homo sapiens (human):KEGG	Ubiquitin mediated proteolysis - Homo sapiens (human):KEGG	3/771	137/12994	0.989569	0.989569	0.937534	PPIL2/BIRC7/CUL7	3
Transcriptional regulation by RUNX2:Reactome	Transcriptional regulation by RUNX2:Reactome	1/771	75/12994	0.98996	0.98996	0.937534	MAF	1
Signaling pathways regulating pluripotency of stem cells - Homo sapiens (human):KEGG	Signaling pathways regulating pluripotency of stem cells - Homo sapiens (human):KEGG	3/771	139/12994	0.990538	0.990538	0.937534	PIK3CD/JARID2/MAPK13	3
G1/S Transition:Reactome	G1/S Transition:Reactome	1/771	76/12994	0.990559	0.990559	0.937534	PTK6	1
Huntington disease - Homo sapiens (human):KEGG	Huntington disease - Homo sapiens (human):KEGG	5/771	193/12994	0.990897	0.990897	0.937534	PLCB2/AP2A2/CASP8/APAF1/DNAH5	5
Regulation of nuclear SMAD2/3 signaling:PID	Regulation of nuclear SMAD2/3 signaling:PID	1/771	77/12994	0.991122	0.991122	0.937534	IL10	1
Phase II - Conjugation of compounds:Reactome	Phase II - Conjugation of compounds:Reactome	2/771	112/12994	0.991652	0.991652	0.937534	COMT/SULT1A1	2
insulin:INOH	insulin:INOH	1/771	78/12994	0.991652	0.991652	0.937534	PIK3CD	1
M Phase:Reactome	M Phase:Reactome	11/771	339/12994	0.992059	0.992059	0.937534	NUP210/PRKCB/CNEP1R1/NEK6/GOLGA2/HIST1H2BI/HIST1H2AD/HIST1H3A/HIST1H3D/HIST1H4E/HIST2H3D	11
Metabolism of amino acids and derivatives:Reactome	Metabolism of amino acids and derivatives:Reactome	11/771	339/12994	0.992059	0.992059	0.937534	KYNU/KMO/BCAT1/SDS/SLC6A12/IL4I1/SMS/AMDHD1/BBOX1/TDO2/DIO1	11
RNA transport - Homo sapiens (human):KEGG	RNA transport - Homo sapiens (human):KEGG	4/771	171/12994	0.992398	0.992398	0.937534	NUP210/NXF3/TACC3/SUMO4	4
Glucocorticoid receptor regulatory network:PID	Glucocorticoid receptor regulatory network:PID	1/771	80/12994	0.992619	0.992619	0.937534	SPI1	1
Protein ubiquitination:Reactome	Protein ubiquitination:Reactome	1/771	80/12994	0.992619	0.992619	0.937534	HIST1H2BI	1
TGF-beta super family signaling pathway canonical:INOH	TGF-beta super family signaling pathway canonical:INOH	2/771	115/12994	0.992898	0.992898	0.937534	TGFB1/MAPK13	2
TGF_beta_Receptor:NetPath	TGF_beta_Receptor:NetPath	4/771	173/12994	0.993066	0.993066	0.937534	ARRB2/SNX2/TGFB1/STK11IP	4
COPI-dependent Golgi-to-ER retrograde traffic:Reactome	COPI-dependent Golgi-to-ER retrograde traffic:Reactome	1/771	82/12994	0.993474	0.993474	0.937534	KIF21B	1
insulin Mam:INOH	insulin Mam:INOH	1/771	82/12994	0.993474	0.993474	0.937534	PIK3CD	1
Transport of Mature Transcript to Cytoplasm:Reactome	Transport of Mature Transcript to Cytoplasm:Reactome	1/771	82/12994	0.993474	0.993474	0.937534	NUP210	1
Breast cancer - Homo sapiens (human):KEGG	Breast cancer - Homo sapiens (human):KEGG	3/771	147/12994	0.993617	0.993617	0.937534	PIK3CD/BRCA2/FGF20	3
COPI-mediated anterograde transport:Reactome	COPI-mediated anterograde transport:Reactome	1/771	83/12994	0.993864	0.993864	0.937534	GOLGA2	1
Peroxisome - Homo sapiens (human):KEGG	Peroxisome - Homo sapiens (human):KEGG	1/771	83/12994	0.993864	0.993864	0.937534	FAR2	1
Gastric cancer - Homo sapiens (human):KEGG	Gastric cancer - Homo sapiens (human):KEGG	3/771	149/12994	0.99422	0.99422	0.937534	PIK3CD/TGFB1/FGF20	3
Pyrimidine metabolism:Wikipathways	Pyrimidine metabolism:Wikipathways	1/771	84/12994	0.99423	0.99423	0.937534	TYMP	1
Wnt Canonical:INOH	Wnt Canonical:INOH	2/771	119/12994	0.994281	0.994281	0.937534	KREMEN2/GPC4	2
Wnt Mammals:INOH	Wnt Mammals:INOH	2/771	119/12994	0.994281	0.994281	0.937534	KREMEN2/GPC4	2
TGF-beta signaling pathway - Homo sapiens (human):KEGG	TGF-beta signaling pathway - Homo sapiens (human):KEGG	1/771	85/12994	0.994575	0.994575	0.937534	TGFB1	1
ncRNAs involved in Wnt signaling in hepatocellular carcinoma:Wikipathways	ncRNAs involved in Wnt signaling in hepatocellular carcinoma:Wikipathways	1/771	86/12994	0.994899	0.994899	0.937534	CCND2	1
RNA Polymerase II Pre-transcription Events:Reactome	RNA Polymerase II Pre-transcription Events:Reactome	1/771	86/12994	0.994899	0.994899	0.937534	EAF2	1
Cytoplasmic Ribosomal Proteins:Wikipathways	Cytoplasmic Ribosomal Proteins:Wikipathways	1/771	88/12994	0.99549	0.99549	0.937534	RPS6KA1	1
Breast cancer pathway:Wikipathways	Breast cancer pathway:Wikipathways	3/771	154/12994	0.995496	0.995496	0.937534	PIK3CD/BRCA2/FGF20	3
HIV Life Cycle:Reactome	HIV Life Cycle:Reactome	3/771	154/12994	0.995496	0.995496	0.937534	CCR5/NUP210/CD4	3
miR-targeted genes in epithelium - TarBase:Wikipathways	miR-targeted genes in epithelium - TarBase:Wikipathways	10/771	333/12994	0.995653	0.995653	0.937534	UNC93B1/CDCP1/ADPGK/FAM96A/HMOX1/CAPG/CDKN2A/CTSC/WDR11/SLC1A4	10
Androgen receptor signaling pathway:Wikipathways	Androgen receptor signaling pathway:Wikipathways	1/771	89/12994	0.99576	0.99576	0.937534	BMF	1
Retinoblastoma Gene in Cancer:Wikipathways	Retinoblastoma Gene in Cancer:Wikipathways	1/771	89/12994	0.99576	0.99576	0.937534	MAPK13	1
Oocyte meiosis - Homo sapiens (human):KEGG	Oocyte meiosis - Homo sapiens (human):KEGG	2/771	125/12994	0.995874	0.995874	0.937534	RPS6KA1/ADCY7	2
Antigen processing: Ubiquitination & Proteasome degradation:Reactome	Antigen processing: Ubiquitination & Proteasome degradation:Reactome	7/771	263/12994	0.996008	0.996008	0.937534	FBXO41/TRIM50/ATG7/KBTBD8/RNF213/TRIM36/CUL7	7
miR-targeted genes in squamous cell - TarBase:Wikipathways	miR-targeted genes in squamous cell - TarBase:Wikipathways	3/771	158/12994	0.996315	0.996315	0.937534	SH3BGRL3/FAM96A/HMOX1	3
Regulation of TP53 Activity through Phosphorylation:Reactome	Regulation of TP53 Activity through Phosphorylation:Reactome	1/771	93/12994	0.996686	0.996686	0.937534	BLM	1
DNA Repair:Reactome	DNA Repair:Reactome	9/771	317/12994	0.996744	0.996744	0.937534	BRCA2/BLM/USP43/TDP1/FAAP24/TRIM25/HIST1H2BI/ZBTB32/HIST1H4E	9
Deubiquitination:Reactome	Deubiquitination:Reactome	8/771	296/12994	0.997139	0.997139	0.937534	ARRB2/NLRP3/NOD2/TGFB1/RNF128/TRIM25/HIST1H2BI/HIST1H2AD	8
TGF-beta Signaling Pathway:Wikipathways	TGF-beta Signaling Pathway:Wikipathways	2/771	132/12994	0.997188	0.997188	0.937534	TGFB1/MMP12	2
Signaling by TGF-beta family members:Reactome	Signaling by TGF-beta family members:Reactome	1/771	96/12994	0.997245	0.997245	0.937534	TGFB1	1
Chaperonin-mediated protein folding:Reactome	Chaperonin-mediated protein folding:Reactome	1/771	97/12994	0.99741	0.99741	0.937534	GBA	1
LncRNA involvement in canonical Wnt signaling and colorectal cancer:Wikipathways	LncRNA involvement in canonical Wnt signaling and colorectal cancer:Wikipathways	1/771	97/12994	0.99741	0.99741	0.937534	CCND2	1
Protein processing in endoplasmic reticulum - Homo sapiens (human):KEGG	Protein processing in endoplasmic reticulum - Homo sapiens (human):KEGG	3/771	165/12994	0.997414	0.997414	0.937534	HSPA6/DNAJC5B/OS9	3
MicroRNAs in cancer - Homo sapiens (human):KEGG	MicroRNAs in cancer - Homo sapiens (human):KEGG	8/771	299/12994	0.997463	0.997463	0.937534	ST14/MMP9/PRKCB/HMOX1/BMF/CDKN2A/ABCC1/CCND2	8
miR-targeted genes in lymphocytes - TarBase:Wikipathways	miR-targeted genes in lymphocytes - TarBase:Wikipathways	16/771	489/12994	0.997757	0.997757	0.937534	KCNQ1/UNC93B1/NCEH1/CDCP1/PTPRJ/SH3BGRL3/ADPGK/FAM96A/HMOX1/CAPG/CDKN2A/KCNN4/CTSC/WDR11/SLC1A4/PLAG1	16
Pyrimidine metabolism - Homo sapiens (human):KEGG	Pyrimidine metabolism - Homo sapiens (human):KEGG	1/771	101/12994	0.997976	0.997976	0.937534	TYMP	1
Ribosome biogenesis in eukaryotes - Homo sapiens (human):KEGG	Ribosome biogenesis in eukaryotes - Homo sapiens (human):KEGG	1/771	101/12994	0.997976	0.997976	0.937534	NXF3	1
Electron Transport Chain (OXPHOS system in mitochondria):Wikipathways	Electron Transport Chain (OXPHOS system in mitochondria):Wikipathways	1/771	103/12994	0.998211	0.998211	0.937534	UCP2	1
Protein folding:Reactome	Protein folding:Reactome	1/771	103/12994	0.998211	0.998211	0.937534	GBA	1
S Phase:Reactome	S Phase:Reactome	1/771	103/12994	0.998211	0.998211	0.937534	PTK6	1
tRNA processing:Reactome	tRNA processing:Reactome	1/771	103/12994	0.998211	0.998211	0.937534	NUP210	1
AndrogenReceptor:NetPath	AndrogenReceptor:NetPath	2/771	143/12994	0.998469	0.998469	0.937534	LPXN/CASP8	2
Cell Cycle, Mitotic:Reactome	Cell Cycle, Mitotic:Reactome	15/771	480/12994	0.99858	0.99858	0.937534	NUP210/PRKCB/CNEP1R1/LYN/NEK6/CDKN2A/PTK6/CCND2/GOLGA2/HIST1H2BI/HIST1H2AD/HIST1H3A/HIST1H3D/HIST1H4E/HIST2H3D	15
Intra-Golgi and retrograde Golgi-to-ER traffic:Reactome	Intra-Golgi and retrograde Golgi-to-ER traffic:Reactome	3/771	186/12994	0.999122	0.999122	0.937534	CYTH4/RAB39A/KIF21B	3
miR-targeted genes in muscle cell - TarBase:Wikipathways	miR-targeted genes in muscle cell - TarBase:Wikipathways	11/771	400/12994	0.999142	0.999142	0.937534	KCNQ1/NCEH1/CDCP1/PTPRJ/SH3BGRL3/FAM96A/HMOX1/CAPG/CTSC/WDR11/SLC1A4	11
Golgi-to-ER retrograde transport:Reactome	Golgi-to-ER retrograde transport:Reactome	1/771	116/12994	0.999198	0.999198	0.937534	KIF21B	1
Ub-specific processing proteases:Reactome	Ub-specific processing proteases:Reactome	4/771	220/12994	0.999267	0.999267	0.937534	ARRB2/RNF128/HIST1H2BI/HIST1H2AD	4
Cell Cycle Checkpoints:Reactome	Cell Cycle Checkpoints:Reactome	5/771	249/12994	0.999273	0.999273	0.937534	ZNF385A/CDKN2A/BLM/HIST1H2BI/HIST1H4E	5
Respiratory electron transport, ATP synthesis by chemiosmotic coupling, and heat production by uncoupling proteins.:Reactome	Respiratory electron transport, ATP synthesis by chemiosmotic coupling, and heat production by uncoupling proteins.:Reactome	1/771	123/12994	0.999479	0.999479	0.937534	UCP2	1
Neddylation:Reactome	Neddylation:Reactome	4/771	234/12994	0.999635	0.999635	0.937534	FBXO41/KBTBD8/NEURL2/CUL7	4
Spliceosome - Homo sapiens (human):KEGG	Spliceosome - Homo sapiens (human):KEGG	1/771	134/12994	0.999736	0.999736	0.937534	HSPA6	1
Late Phase of HIV Life Cycle:Reactome	Late Phase of HIV Life Cycle:Reactome	1/771	141/12994	0.999829	0.999829	0.937534	NUP210	1
Parkinson disease - Homo sapiens (human):KEGG	Parkinson disease - Homo sapiens (human):KEGG	1/771	142/12994	0.999839	0.999839	0.937534	APAF1	1
Transcriptional Regulation by TP53:Reactome	Transcriptional Regulation by TP53:Reactome	8/771	371/12994	0.99988	0.99988	0.937534	NLRC4/ZNF385A/CDKN2A/BLM/PRDM1/APAF1/AGO1/SLC38A9	8
Thermogenesis - Homo sapiens (human):KEGG	Thermogenesis - Homo sapiens (human):KEGG	3/771	229/12994	0.99991	0.99991	0.937534	RPS6KA1/ADCY7/MAPK13	3
The citric acid (TCA) cycle and respiratory electron transport:Reactome	The citric acid (TCA) cycle and respiratory electron transport:Reactome	1/771	173/12994	0.999976	0.999976	0.937534	UCP2	1
mRNA Splicing - Major Pathway:Reactome	mRNA Splicing - Major Pathway:Reactome	1/771	178/12994	0.999983	0.999983	0.937534	PPIL3	1
mRNA Splicing:Reactome	mRNA Splicing:Reactome	1/771	186/12994	0.999989	0.999989	0.937534	PPIL3	1
Processing of Capped Intron-Containing Pre-mRNA:Reactome	Processing of Capped Intron-Containing Pre-mRNA:Reactome	2/771	240/12994	0.999994	0.999994	0.937534	NUP210/PPIL3	2
Olfactory transduction - Homo sapiens (human):KEGG	Olfactory transduction - Homo sapiens (human):KEGG	5/771	444/12994	1	1	0.937534	ARRB2/GRK2/SLC24A4/RGS2/OR8G5	5
Olfactory Signaling Pathway:Reactome	Olfactory Signaling Pathway:Reactome	1/771	435/12994	1	1	0.937534	OR8G5	1

### Sheet: Adipose_S_yellowgreen
ID	Description	GeneRatio	BgRatio	pvalue	p.adjust	qvalue	geneID	Count
Activation of Matrix Metalloproteinases:Reactome	Activation of Matrix Metalloproteinases:Reactome	2/32	31/12994	0.00261304	0.00261304	0.163241	MMP3/MMP10	2
Matrix Metalloproteinases:Wikipathways	Matrix Metalloproteinases:Wikipathways	2/32	31/12994	0.00261304	0.00261304	0.163241	MMP3/MMP10	2
Collagen degradation:Reactome	Collagen degradation:Reactome	2/32	35/12994	0.00332311	0.00332311	0.163241	MMP3/MMP10	2
HDMs demethylate histones:Reactome	HDMs demethylate histones:Reactome	2/32	51/12994	0.00694853	0.00694853	0.164957	KDM5D/UTY	2
Peptide ligand-binding receptors:Reactome	Peptide ligand-binding receptors:Reactome	3/32	194/12994	0.0118234	0.0118234	0.164957	RXFP2/NPY2R/PROK1	3
Protein-protein interactions at synapses:Reactome	Protein-protein interactions at synapses:Reactome	2/32	88/12994	0.0197165	0.0197165	0.164957	NLGN4Y/SLITRK4	2
EGFR Transactivation by Gastrin:Reactome	EGFR Transactivation by Gastrin:Reactome	1/32	10/12994	0.024364	0.024364	0.164957	MMP3	1
Phenylalanine and Tyrosine Metabolism:SMPDB	Phenylalanine and Tyrosine Metabolism:SMPDB	1/32	11/12994	0.0267685	0.0267685	0.164957	TAT	1
Phenylketonuria:SMPDB	Phenylketonuria:SMPDB	1/32	11/12994	0.0267685	0.0267685	0.164957	TAT	1
Tyrosinemia Type 2 (or Richner-Hanhart syndrome):SMPDB	Tyrosinemia Type 2 (or Richner-Hanhart syndrome):SMPDB	1/32	11/12994	0.0267685	0.0267685	0.164957	TAT	1
Tyrosinemia Type 3 (TYRO3):SMPDB	Tyrosinemia Type 3 (TYRO3):SMPDB	1/32	11/12994	0.0267685	0.0267685	0.164957	TAT	1
Ubiquinone and other terpenoid-quinone biosynthesis - Homo sapiens (human):KEGG	Ubiquinone and other terpenoid-quinone biosynthesis - Homo sapiens (human):KEGG	1/32	11/12994	0.0267685	0.0267685	0.164957	TAT	1
Degradation of the extracellular matrix:Reactome	Degradation of the extracellular matrix:Reactome	2/32	105/12994	0.0274047	0.0274047	0.164957	MMP3/MMP10	2
purine nucleotides degradation:HumanCyc	purine nucleotides degradation:HumanCyc	1/32	12/12994	0.0291673	0.0291673	0.164957	ADA	1
Antimetabolite Pathway - Folate Cycle, Pharmacodynamics:PharmGKB	Antimetabolite Pathway - Folate Cycle, Pharmacodynamics:PharmGKB	1/32	13/12994	0.0315603	0.0315603	0.164957	ADA	1
Phenylalanine and tyrosine catabolism:Reactome	Phenylalanine and tyrosine catabolism:Reactome	1/32	13/12994	0.0315603	0.0315603	0.164957	TAT	1
Phenylalanine degradation:INOH	Phenylalanine degradation:INOH	1/32	13/12994	0.0315603	0.0315603	0.164957	TAT	1
Purine salvage:Reactome	Purine salvage:Reactome	1/32	13/12994	0.0315603	0.0315603	0.164957	ADA	1
O-linked glycosylation:Reactome	O-linked glycosylation:Reactome	2/32	116/12994	0.0329238	0.0329238	0.164957	B3GLCT/CHST4	2
Assembly of active LPL and LIPC lipase complexes:Reactome	Assembly of active LPL and LIPC lipase complexes:Reactome	1/32	14/12994	0.0339477	0.0339477	0.164957	PCSK6	1
Glycosaminoglycan biosynthesis - keratan sulfate - Homo sapiens (human):KEGG	Glycosaminoglycan biosynthesis - keratan sulfate - Homo sapiens (human):KEGG	1/32	14/12994	0.0339477	0.0339477	0.164957	CHST4	1
Methotrexate Pathway (Cancer Cell), Pharmacodynamics:PharmGKB	Methotrexate Pathway (Cancer Cell), Pharmacodynamics:PharmGKB	1/32	15/12994	0.0363293	0.0363293	0.164957	ADA	1
repression of pain sensation by the transcriptional regulator dream:BioCarta	repression of pain sensation by the transcriptional regulator dream:BioCarta	1/32	15/12994	0.0363293	0.0363293	0.164957	KCNIP3	1
Deregulation of Rab and Rab Effector Genes in Bladder Cancer:Wikipathways	Deregulation of Rab and Rab Effector Genes in Bladder Cancer:Wikipathways	1/32	16/12994	0.0387053	0.0387053	0.164957	SYTL5	1
Phenylalanine metabolism - Homo sapiens (human):KEGG	Phenylalanine metabolism - Homo sapiens (human):KEGG	1/32	17/12994	0.0410755	0.0410755	0.164957	TAT	1
Cardiac conduction:Reactome	Cardiac conduction:Reactome	2/32	131/12994	0.041087	0.041087	0.164957	KCNIP3/CORIN	2
Alkaptonuria:SMPDB	Alkaptonuria:SMPDB	1/32	18/12994	0.0434401	0.0434401	0.164957	TAT	1
Dopamine beta-hydroxylase deficiency:SMPDB	Dopamine beta-hydroxylase deficiency:SMPDB	1/32	18/12994	0.0434401	0.0434401	0.164957	TAT	1
Hawkinsinuria:SMPDB	Hawkinsinuria:SMPDB	1/32	18/12994	0.0434401	0.0434401	0.164957	TAT	1
Monoamine oxidase-a deficiency (MAO-A):SMPDB	Monoamine oxidase-a deficiency (MAO-A):SMPDB	1/32	18/12994	0.0434401	0.0434401	0.164957	TAT	1
Tyrosine Metabolism:SMPDB	Tyrosine Metabolism:SMPDB	1/32	18/12994	0.0434401	0.0434401	0.164957	TAT	1
Tyrosinemia Type I:SMPDB	Tyrosinemia Type I:SMPDB	1/32	18/12994	0.0434401	0.0434401	0.164957	TAT	1
Tyrosinemia, transient, of the newborn:SMPDB	Tyrosinemia, transient, of the newborn:SMPDB	1/32	18/12994	0.0434401	0.0434401	0.164957	TAT	1
Gastrin-CREB signalling pathway via PKC and MAPK:Reactome	Gastrin-CREB signalling pathway via PKC and MAPK:Reactome	1/32	19/12994	0.0457991	0.0457991	0.164957	MMP3	1
Class A/1 (Rhodopsin-like receptors):Reactome	Class A/1 (Rhodopsin-like receptors):Reactome	3/32	330/12994	0.0467972	0.0467972	0.164957	RXFP2/NPY2R/PROK1	3
Receptor-type tyrosine-protein phosphatases:Reactome	Receptor-type tyrosine-protein phosphatases:Reactome	1/32	20/12994	0.0481524	0.0481524	0.164957	SLITRK4	1
Aflatoxin activation and detoxification:Reactome	Aflatoxin activation and detoxification:Reactome	1/32	21/12994	0.0505001	0.0505001	0.164957	DPEP1	1
Methionine De Novo and Salvage Pathway:Wikipathways	Methionine De Novo and Salvage Pathway:Wikipathways	1/32	21/12994	0.0505001	0.0505001	0.164957	TAT	1
Regulation of FZD by ubiquitination:Reactome	Regulation of FZD by ubiquitination:Reactome	1/32	21/12994	0.0505001	0.0505001	0.164957	RSPO1	1
Signaling by NODAL:Reactome	Signaling by NODAL:Reactome	1/32	21/12994	0.0505001	0.0505001	0.164957	PCSK6	1
Other types of O-glycan biosynthesis - Homo sapiens (human):KEGG	Other types of O-glycan biosynthesis - Homo sapiens (human):KEGG	1/32	22/12994	0.0528422	0.0528422	0.164957	B3GLCT	1
Synthesis of Leukotrienes (LT) and Eoxins (EX):Reactome	Synthesis of Leukotrienes (LT) and Eoxins (EX):Reactome	1/32	22/12994	0.0528422	0.0528422	0.164957	DPEP1	1
Eicosanoid Synthesis:Wikipathways	Eicosanoid Synthesis:Wikipathways	1/32	23/12994	0.0551787	0.0551787	0.164957	DPEP1	1
Nucleotide salvage:Reactome	Nucleotide salvage:Reactome	1/32	23/12994	0.0551787	0.0551787	0.164957	ADA	1
Sympathetic Nerve Pathway (Neuroeffector Junction):PharmGKB	Sympathetic Nerve Pathway (Neuroeffector Junction):PharmGKB	1/32	23/12994	0.0551787	0.0551787	0.164957	NPY2R	1
Myometrial Relaxation and Contraction Pathways:Wikipathways	Myometrial Relaxation and Contraction Pathways:Wikipathways	2/32	155/12994	0.0555401	0.0555401	0.164957	RXFP2/CORIN	2
Disulfiram Action Pathway:SMPDB	Disulfiram Action Pathway:SMPDB	1/32	25/12994	0.059835	0.059835	0.164957	TAT	1
corticosteroids and cardioprotection:BioCarta	corticosteroids and cardioprotection:BioCarta	1/32	27/12994	0.064469	0.064469	0.164957	CORIN	1
Wnt signaling network:PID	Wnt signaling network:PID	1/32	28/12994	0.0667777	0.0667777	0.164957	RSPO1	1
Circadian rhythm - Homo sapiens (human):KEGG	Circadian rhythm - Homo sapiens (human):KEGG	1/32	30/12994	0.0713786	0.0713786	0.164957	RORB	1
Deactivation of the beta-catenin transactivating complex:Reactome	Deactivation of the beta-catenin transactivating complex:Reactome	1/32	30/12994	0.0713786	0.0713786	0.164957	SRY	1
Plasma lipoprotein remodeling:Reactome	Plasma lipoprotein remodeling:Reactome	1/32	30/12994	0.0713786	0.0713786	0.164957	PCSK6	1
Transcriptional misregulation in cancer - Homo sapiens (human):KEGG	Transcriptional misregulation in cancer - Homo sapiens (human):KEGG	2/32	185/12994	0.0757104	0.0757104	0.164957	UTY/MMP3	2
Thiopurine Pathway, Pharmacokinetics/Pharmacodynamics:PharmGKB	Thiopurine Pathway, Pharmacokinetics/Pharmacodynamics:PharmGKB	1/32	32/12994	0.0759575	0.0759575	0.164957	ADA	1
TCF dependent signaling in response to WNT:Reactome	TCF dependent signaling in response to WNT:Reactome	2/32	188/12994	0.0778416	0.0778416	0.164957	SRY/RSPO1	2
Oxidative Stress:Wikipathways	Oxidative Stress:Wikipathways	1/32	33/12994	0.0782387	0.0782387	0.164957	NOX5	1
Tyrosine metabolism:INOH	Tyrosine metabolism:INOH	1/32	33/12994	0.0782387	0.0782387	0.164957	TAT	1
Photodynamic therapy-induced NF-kB survival signaling:Wikipathways	Photodynamic therapy-induced NF-kB survival signaling:Wikipathways	1/32	35/12994	0.0827848	0.0827848	0.164957	MMP3	1
Muscle contraction:Reactome	Muscle contraction:Reactome	2/32	195/12994	0.0828883	0.0828883	0.164957	KCNIP3/CORIN	2
Busulfan Pathway, Pharmacodynamics:PharmGKB	Busulfan Pathway, Pharmacodynamics:PharmGKB	1/32	36/12994	0.0850497	0.0850497	0.164957	DPEP1	1
Detoxification of Reactive Oxygen Species:Reactome	Detoxification of Reactive Oxygen Species:Reactome	1/32	36/12994	0.0850497	0.0850497	0.164957	NOX5	1
Primary immunodeficiency - Homo sapiens (human):KEGG	Primary immunodeficiency - Homo sapiens (human):KEGG	1/32	36/12994	0.0850497	0.0850497	0.164957	ADA	1
Tyrosine metabolism - Homo sapiens (human):KEGG	Tyrosine metabolism - Homo sapiens (human):KEGG	1/32	36/12994	0.0850497	0.0850497	0.164957	TAT	1
Adenine phosphoribosyltransferase deficiency (APRT):SMPDB	Adenine phosphoribosyltransferase deficiency (APRT):SMPDB	1/32	37/12994	0.0873092	0.0873092	0.164957	ADA	1
Adenosine Deaminase Deficiency:SMPDB	Adenosine Deaminase Deficiency:SMPDB	1/32	37/12994	0.0873092	0.0873092	0.164957	ADA	1
Adenylosuccinate Lyase Deficiency:SMPDB	Adenylosuccinate Lyase Deficiency:SMPDB	1/32	37/12994	0.0873092	0.0873092	0.164957	ADA	1
AICA-Ribosiduria:SMPDB	AICA-Ribosiduria:SMPDB	1/32	37/12994	0.0873092	0.0873092	0.164957	ADA	1
Gout or Kelley-Seegmiller Syndrome:SMPDB	Gout or Kelley-Seegmiller Syndrome:SMPDB	1/32	37/12994	0.0873092	0.0873092	0.164957	ADA	1
Lesch-Nyhan Syndrome (LNS):SMPDB	Lesch-Nyhan Syndrome (LNS):SMPDB	1/32	37/12994	0.0873092	0.0873092	0.164957	ADA	1
Mitochondrial DNA depletion syndrome:SMPDB	Mitochondrial DNA depletion syndrome:SMPDB	1/32	37/12994	0.0873092	0.0873092	0.164957	ADA	1
Molybdenum Cofactor Deficiency:SMPDB	Molybdenum Cofactor Deficiency:SMPDB	1/32	37/12994	0.0873092	0.0873092	0.164957	ADA	1
Myoadenylate deaminase deficiency:SMPDB	Myoadenylate deaminase deficiency:SMPDB	1/32	37/12994	0.0873092	0.0873092	0.164957	ADA	1
Purine Metabolism:SMPDB	Purine Metabolism:SMPDB	1/32	37/12994	0.0873092	0.0873092	0.164957	ADA	1
Purine Nucleoside Phosphorylase Deficiency:SMPDB	Purine Nucleoside Phosphorylase Deficiency:SMPDB	1/32	37/12994	0.0873092	0.0873092	0.164957	ADA	1
trefoil factors initiate mucosal healing:BioCarta	trefoil factors initiate mucosal healing:BioCarta	1/32	37/12994	0.0873092	0.0873092	0.164957	TFF2	1
Xanthine Dehydrogenase Deficiency (Xanthinuria):SMPDB	Xanthine Dehydrogenase Deficiency (Xanthinuria):SMPDB	1/32	37/12994	0.0873092	0.0873092	0.164957	ADA	1
Xanthinuria type I:SMPDB	Xanthinuria type I:SMPDB	1/32	37/12994	0.0873092	0.0873092	0.164957	ADA	1
Xanthinuria type II:SMPDB	Xanthinuria type II:SMPDB	1/32	37/12994	0.0873092	0.0873092	0.164957	ADA	1
MAPK6/MAPK4 signaling:Reactome	MAPK6/MAPK4 signaling:Reactome	1/32	39/12994	0.091812	0.091812	0.169127	MMP10	1
O-glycosylation of TSR domain-containing proteins:Reactome	O-glycosylation of TSR domain-containing proteins:Reactome	1/32	39/12994	0.091812	0.091812	0.169127	B3GLCT	1
G alpha (q) signalling events:Reactome	G alpha (q) signalling events:Reactome	2/32	213/12994	0.0963125	0.0963125	0.175227	MMP3/PROK1	2
Urokinase-type plasminogen activator (uPA) and uPAR-mediated signaling:PID	Urokinase-type plasminogen activator (uPA) and uPAR-mediated signaling:PID	1/32	44/12994	0.102975	0.102975	0.17985	MMP3	1
FOXA2 and FOXA3 transcription factor networks:PID	FOXA2 and FOXA3 transcription factor networks:PID	1/32	45/12994	0.105192	0.105192	0.17985	TAT	1
GPCR ligand binding:Reactome	GPCR ligand binding:Reactome	3/32	465/12994	0.105304	0.105304	0.17985	RXFP2/NPY2R/PROK1	3
Azathioprine Action Pathway:SMPDB	Azathioprine Action Pathway:SMPDB	1/32	47/12994	0.109609	0.109609	0.17985	ADA	1
Cysteine and methionine metabolism - Homo sapiens (human):KEGG	Cysteine and methionine metabolism - Homo sapiens (human):KEGG	1/32	47/12994	0.109609	0.109609	0.17985	TAT	1
Mercaptopurine Action Pathway:SMPDB	Mercaptopurine Action Pathway:SMPDB	1/32	47/12994	0.109609	0.109609	0.17985	ADA	1
Thioguanine Action Pathway:SMPDB	Thioguanine Action Pathway:SMPDB	1/32	47/12994	0.109609	0.109609	0.17985	ADA	1
Validated transcriptional targets of deltaNp63 isoforms:PID	Validated transcriptional targets of deltaNp63 isoforms:PID	1/32	47/12994	0.109609	0.109609	0.17985	ADA	1
Assembly of collagen fibrils and other multimeric structures:Reactome	Assembly of collagen fibrils and other multimeric structures:Reactome	1/32	48/12994	0.11181	0.11181	0.17985	MMP3	1
Histidine, lysine, phenylalanine, tyrosine, proline and tryptophan catabolism:Reactome	Histidine, lysine, phenylalanine, tyrosine, proline and tryptophan catabolism:Reactome	1/32	48/12994	0.11181	0.11181	0.17985	TAT	1
NHR:Signalink	NHR:Signalink	1/32	49/12994	0.114005	0.114005	0.17985	RORB	1
Protein alkylation leading to liver fibrosis:Wikipathways	Protein alkylation leading to liver fibrosis:Wikipathways	1/32	50/12994	0.116195	0.116195	0.17985	MMP3	1
Translation Factors:Wikipathways	Translation Factors:Wikipathways	1/32	50/12994	0.116195	0.116195	0.17985	EIF1AY	1
IL3:NetPath	IL3:NetPath	1/32	51/12994	0.11838	0.11838	0.17985	KCNIP3	1
Nuclear Receptor transcription pathway:Reactome	Nuclear Receptor transcription pathway:Reactome	1/32	51/12994	0.11838	0.11838	0.17985	RORB	1
Regulation of Androgen receptor activity:PID	Regulation of Androgen receptor activity:PID	1/32	51/12994	0.11838	0.11838	0.17985	SRY	1
Posttranslational regulation of adherens junction stability and dissassembly:PID	Posttranslational regulation of adherens junction stability and dissassembly:PID	1/32	53/12994	0.122734	0.122734	0.184563	MMP3	1
Validated transcriptional targets of TAp63 isoforms:PID	Validated transcriptional targets of TAp63 isoforms:PID	1/32	55/12994	0.127068	0.127068	0.189149	ADA	1
Neurexins and neuroligins:Reactome	Neurexins and neuroligins:Reactome	1/32	57/12994	0.13138	0.13138	0.193613	NLGN4Y	1
Formation of the ternary complex, and subsequently, the 43S complex:Reactome	Formation of the ternary complex, and subsequently, the 43S complex:Reactome	1/32	59/12994	0.135672	0.135672	0.196018	RPS4Y1	1
superpathway of purine nucleotide salvage:HumanCyc	superpathway of purine nucleotide salvage:HumanCyc	1/32	59/12994	0.135672	0.135672	0.196018	ADA	1
RIG-I-like Receptor Signaling:Wikipathways	RIG-I-like Receptor Signaling:Wikipathways	1/32	60/12994	0.13781	0.13781	0.197174	DDX3Y	1
Arachidonic acid metabolism:Reactome	Arachidonic acid metabolism:Reactome	1/32	61/12994	0.139944	0.139944	0.197313	DPEP1	1
Chromatin modifying enzymes:Reactome	Chromatin modifying enzymes:Reactome	2/32	272/12994	0.144022	0.144022	0.197313	KDM5D/UTY	2
Chromatin organization:Reactome	Chromatin organization:Reactome	2/32	272/12994	0.144022	0.144022	0.197313	KDM5D/UTY	2
Signaling by WNT:Reactome	Signaling by WNT:Reactome	2/32	276/12994	0.147423	0.147423	0.197313	SRY/RSPO1	2
Neuroactive ligand-receptor interaction - Homo sapiens (human):KEGG	Neuroactive ligand-receptor interaction - Homo sapiens (human):KEGG	2/32	277/12994	0.148276	0.148276	0.197313	RXFP2/NPY2R	2
Oncostatin M Signaling Pathway:Wikipathways	Oncostatin M Signaling Pathway:Wikipathways	1/32	65/12994	0.148425	0.148425	0.197313	MMP3	1
Human Thyroid Stimulating Hormone (TSH) signaling pathway:Wikipathways	Human Thyroid Stimulating Hormone (TSH) signaling pathway:Wikipathways	1/32	66/12994	0.150533	0.150533	0.197313	KCNIP3	1
Ribosomal scanning and start codon recognition:Reactome	Ribosomal scanning and start codon recognition:Reactome	1/32	66/12994	0.150533	0.150533	0.197313	RPS4Y1	1
Translation initiation complex formation:Reactome	Translation initiation complex formation:Reactome	1/32	66/12994	0.150533	0.150533	0.197313	RPS4Y1	1
Activation of the mRNA upon binding of the cap-binding complex and eIFs, and subsequent binding to 43S:Reactome	Activation of the mRNA upon binding of the cap-binding complex and eIFs, and subsequent binding to 43S:Reactome	1/32	67/12994	0.152635	0.152635	0.197313	RPS4Y1	1
O-linked glycosylation of mucins:Reactome	O-linked glycosylation of mucins:Reactome	1/32	67/12994	0.152635	0.152635	0.197313	CHST4	1
Wnt:NetPath	Wnt:NetPath	1/32	68/12994	0.154733	0.154733	0.198285	RSPO1	1
Plasma lipoprotein assembly, remodeling, and clearance:Reactome	Plasma lipoprotein assembly, remodeling, and clearance:Reactome	1/32	69/12994	0.156826	0.156826	0.198464	PCSK6	1
p75(NTR)-mediated signaling:PID	p75(NTR)-mediated signaling:PID	1/32	70/12994	0.158913	0.158913	0.198464	MMP3	1
SUMOylation of chromatin organization proteins:Reactome	SUMOylation of chromatin organization proteins:Reactome	1/32	70/12994	0.158913	0.158913	0.198464	ZBED1	1
Extracellular matrix organization:Reactome	Extracellular matrix organization:Reactome	2/32	294/12994	0.162932	0.162932	0.201773	MMP3/MMP10	2
Formation of the cornified envelope:Reactome	Formation of the cornified envelope:Reactome	1/32	75/12994	0.169276	0.169276	0.206165	PCSK6	1
Peptide GPCRs:Wikipathways	Peptide GPCRs:Wikipathways	1/32	75/12994	0.169276	0.169276	0.206165	NPY2R	1
Methionine and cysteine metabolism:EHMN	Methionine and cysteine metabolism:EHMN	1/32	78/12994	0.175434	0.175434	0.211914	TAT	1
p73 transcription factor network:PID	p73 transcription factor network:PID	1/32	79/12994	0.177477	0.177477	0.212638	ADA	1
C-MYB transcription factor network:PID	C-MYB transcription factor network:PID	1/32	85/12994	0.189632	0.189632	0.225369	ADA	1
Cytoplasmic Ribosomal Proteins:Wikipathways	Cytoplasmic Ribosomal Proteins:Wikipathways	1/32	88/12994	0.195644	0.195644	0.229336	RPS4Y1	1
Rheumatoid arthritis - Homo sapiens (human):KEGG	Rheumatoid arthritis - Homo sapiens (human):KEGG	1/32	89/12994	0.197638	0.197638	0.229336	MMP3	1
Signaling by NTRKs:Reactome	Signaling by NTRKs:Reactome	1/32	89/12994	0.197638	0.197638	0.229336	PCSK6	1
Amino Acid metabolism:Wikipathways	Amino Acid metabolism:Wikipathways	1/32	91/12994	0.201613	0.201613	0.230793	TAT	1
Metabolism of amino acids and derivatives:Reactome	Metabolism of amino acids and derivatives:Reactome	2/32	339/12994	0.202877	0.202877	0.230793	RPS4Y1/TAT	2
Collagen formation:Reactome	Collagen formation:Reactome	1/32	92/12994	0.203593	0.203593	0.230793	MMP3	1
IL-17 signaling pathway - Homo sapiens (human):KEGG	IL-17 signaling pathway - Homo sapiens (human):KEGG	1/32	93/12994	0.205568	0.205568	0.231254	MMP3	1
Interleukin-4 and Interleukin-13 signaling:Wikipathways	Interleukin-4 and Interleukin-13 signaling:Wikipathways	1/32	97/12994	0.213422	0.213422	0.236478	MMP3	1
Prostate cancer - Homo sapiens (human):KEGG	Prostate cancer - Homo sapiens (human):KEGG	1/32	97/12994	0.213422	0.213422	0.236478	MMP3	1
Peptide chain elongation:Reactome	Peptide chain elongation:Reactome	1/32	100/12994	0.219263	0.219263	0.237558	RPS4Y1	1
GPCRs, Other:Wikipathways	GPCRs, Other:Wikipathways	1/32	101/12994	0.2212	0.2212	0.237558	GPR88	1
Eukaryotic Translation Termination:Reactome	Eukaryotic Translation Termination:Reactome	1/32	103/12994	0.225062	0.225062	0.237558	RPS4Y1	1
Leukotriene metabolism:EHMN	Leukotriene metabolism:EHMN	1/32	103/12994	0.225062	0.225062	0.237558	DPEP1	1
Selenocysteine synthesis:Reactome	Selenocysteine synthesis:Reactome	1/32	103/12994	0.225062	0.225062	0.237558	RPS4Y1	1
Neuronal System:Reactome	Neuronal System:Reactome	2/32	367/12994	0.228316	0.228316	0.237558	NLGN4Y/SLITRK4	2
Eukaryotic Translation Elongation:Reactome	Eukaryotic Translation Elongation:Reactome	1/32	105/12994	0.228904	0.228904	0.237558	RPS4Y1	1
Metabolism of nucleotides:Reactome	Metabolism of nucleotides:Reactome	1/32	105/12994	0.228904	0.228904	0.237558	ADA	1
Nonsense Mediated Decay (NMD) independent of the Exon Junction Complex (EJC):Reactome	Nonsense Mediated Decay (NMD) independent of the Exon Junction Complex (EJC):Reactome	1/32	105/12994	0.228904	0.228904	0.237558	RPS4Y1	1
Purine nucleotides nucleosides metabolism:INOH	Purine nucleotides nucleosides metabolism:INOH	1/32	107/12994	0.232729	0.232729	0.239838	ADA	1
TNF signaling pathway - Homo sapiens (human):KEGG	TNF signaling pathway - Homo sapiens (human):KEGG	1/32	110/12994	0.23843	0.23843	0.244008	MMP3	1
Formation of a pool of free 40S subunits:Reactome	Formation of a pool of free 40S subunits:Reactome	1/32	113/12994	0.244091	0.244091	0.248078	RPS4Y1	1
Nonsense Mediated Decay (NMD) enhanced by the Exon Junction Complex (EJC):Reactome	Nonsense Mediated Decay (NMD) enhanced by the Exon Junction Complex (EJC):Reactome	1/32	117/12994	0.251576	0.251576	0.252206	RPS4Y1	1
Nonsense-Mediated Decay (NMD):Reactome	Nonsense-Mediated Decay (NMD):Reactome	1/32	117/12994	0.251576	0.251576	0.252206	RPS4Y1	1
SUMO E3 ligases SUMOylate target proteins:Reactome	SUMO E3 ligases SUMOylate target proteins:Reactome	1/32	120/12994	0.257142	0.257142	0.256045	ZBED1	1
L13a-mediated translational silencing of Ceruloplasmin expression:Reactome	L13a-mediated translational silencing of Ceruloplasmin expression:Reactome	1/32	123/12994	0.262668	0.262668	0.25806	RPS4Y1	1
SRP-dependent cotranslational protein targeting to membrane:Reactome	SRP-dependent cotranslational protein targeting to membrane:Reactome	1/32	123/12994	0.262668	0.262668	0.25806	RPS4Y1	1
GTP hydrolysis and joining of the 60S ribosomal subunit:Reactome	GTP hydrolysis and joining of the 60S ribosomal subunit:Reactome	1/32	124/12994	0.264501	0.264501	0.25814	RPS4Y1	1
SUMOylation:Reactome	SUMOylation:Reactome	1/32	126/12994	0.268154	0.268154	0.259983	ZBED1	1
Keratinization:Reactome	Keratinization:Reactome	1/32	129/12994	0.273601	0.273601	0.260204	PCSK6	1
Selenoamino acid metabolism:Reactome	Selenoamino acid metabolism:Reactome	1/32	129/12994	0.273601	0.273601	0.260204	RPS4Y1	1
Relaxin signaling pathway - Homo sapiens (human):KEGG	Relaxin signaling pathway - Homo sapiens (human):KEGG	1/32	130/12994	0.275408	0.275408	0.260204	RXFP2	1
Cap-dependent Translation Initiation:Reactome	Cap-dependent Translation Initiation:Reactome	1/32	131/12994	0.27721	0.27721	0.260204	RPS4Y1	1
Eukaryotic Translation Initiation:Reactome	Eukaryotic Translation Initiation:Reactome	1/32	131/12994	0.27721	0.27721	0.260204	RPS4Y1	1
AndrogenReceptor:NetPath	AndrogenReceptor:NetPath	1/32	143/12994	0.298504	0.298504	0.276667	SRY	1
Cell adhesion molecules (CAMs) - Homo sapiens (human):KEGG	Cell adhesion molecules (CAMs) - Homo sapiens (human):KEGG	1/32	143/12994	0.298504	0.298504	0.276667	NLGN4Y	1
Wnt signaling pathway - Homo sapiens (human):KEGG	Wnt signaling pathway - Homo sapiens (human):KEGG	1/32	148/12994	0.307196	0.307196	0.282944	TBL1Y	1
Ribosome - Homo sapiens (human):KEGG	Ribosome - Homo sapiens (human):KEGG	1/32	153/12994	0.315783	0.315783	0.289047	RPS4Y1	1
RNA transport - Homo sapiens (human):KEGG	RNA transport - Homo sapiens (human):KEGG	1/32	171/12994	0.345853	0.345853	0.314616	EIF1AY	1
Purine metabolism - Homo sapiens (human):KEGG	Purine metabolism - Homo sapiens (human):KEGG	1/32	173/12994	0.349114	0.349114	0.315634	ADA	1
Fatty acid metabolism:Reactome	Fatty acid metabolism:Reactome	1/32	185/12994	0.368351	0.368351	0.330399	DPEP1	1
Metapathway biotransformation Phase I and II:Wikipathways	Metapathway biotransformation Phase I and II:Wikipathways	1/32	186/12994	0.369929	0.369929	0.330399	CHST4	1
Regulation of actin cytoskeleton - Homo sapiens (human):KEGG	Regulation of actin cytoskeleton - Homo sapiens (human):KEGG	1/32	213/12994	0.411121	0.411121	0.364977	TMSB4Y	1
Biological oxidations:Reactome	Biological oxidations:Reactome	1/32	226/12994	0.430011	0.430011	0.379461	DPEP1	1
MAPK family signaling cascades:Reactome	MAPK family signaling cascades:Reactome	1/32	236/12994	0.444141	0.444141	0.387292	MMP10	1
VEGFA-VEGFR2 Signaling Pathway:Wikipathways	VEGFA-VEGFR2 Signaling Pathway:Wikipathways	1/32	236/12994	0.444141	0.444141	0.387292	MMP10	1
TCR:NetPath	TCR:NetPath	1/32	244/12994	0.455201	0.455201	0.394601	ADA	1
GPCRs, Class A Rhodopsin-like:Wikipathways	GPCRs, Class A Rhodopsin-like:Wikipathways	1/32	261/12994	0.477999	0.477999	0.411941	NPY2R	1
Translation:Reactome	Translation:Reactome	1/32	307/12994	0.53515	0.53515	0.458513	RPS4Y1	1
Cellular responses to stress:Reactome	Cellular responses to stress:Reactome	1/32	344/12994	0.576675	0.576675	0.491235	NOX5	1
G alpha (i) signalling events:Reactome	G alpha (i) signalling events:Reactome	1/32	399/12994	0.631834	0.631834	0.535128	NPY2R	1
Cellular responses to external stimuli:Reactome	Cellular responses to external stimuli:Reactome	1/32	413/12994	0.644722	0.644722	0.542924	NOX5	1
Signaling by Receptor Tyrosine Kinases:Reactome	Signaling by Receptor Tyrosine Kinases:Reactome	1/32	423/12994	0.653659	0.653659	0.547322	PCSK6	1

### Sheet: Adipose_V_black
ID	Description	GeneRatio	BgRatio	pvalue	p.adjust	qvalue	geneID	Count
Extracellular matrix organization:Reactome	Extracellular matrix organization:Reactome	28/396	294/12994	9.27217e-08	9.27217e-08	0.000155187	COL21A1/LTBP3/DST/MFAP4/ITGA11/LTBP4/CAPN5/ADAMTS16/LAMB2/COL9A3/ITGB4/NCAM1/MATN4/NTN4/TNN/FBLN5/KLKB1/BCAN/MFAP5/COL7A1/FBN1/COL4A3/FBLN2/COL23A1/COL24A1/CAPN8/COL4A4/LTBP2	28
Elastic fibre formation:Reactome	Elastic fibre formation:Reactome	8/396	36/12994	9.91934e-06	9.91934e-06	0.00717089	LTBP3/MFAP4/LTBP4/FBLN5/MFAP5/FBN1/FBLN2/LTBP2	8
L1CAM interactions:Reactome	L1CAM interactions:Reactome	13/396	102/12994	1.28535e-05	1.28535e-05	0.00717089	DLG3/SCN2B/NFASC/CNTN1/RPS6KA5/DNM1/NCAM1/SCN3A/ANK1/CD24/ANK3/GAP43/ALCAM	13
Phosphodiesterases in neuronal function:Wikipathways	Phosphodiesterases in neuronal function:Wikipathways	9/396	52/12994	2.38471e-05	2.38471e-05	0.00997815	PDE5A/PDE1A/PDE4C/GRIN2A/PDE1C/DRD1/PDE11A/ADORA2A/ADCY1	9
Molecules associated with elastic fibres:Reactome	Molecules associated with elastic fibres:Reactome	7/396	31/12994	3.2321e-05	3.2321e-05	0.0102939	LTBP3/MFAP4/LTBP4/FBLN5/MFAP5/FBLN2/LTBP2	7
Axon guidance:Reactome	Axon guidance:Reactome	26/396	357/12994	3.69025e-05	3.69025e-05	0.0102939	DLG3/SCN2B/CRMP1/NFASC/CNTN1/PAK3/COL9A3/RPS6KA5/DNM1/SRGAP3/NCAM1/NTN4/ROBO1/SCN3A/ANK1/SLIT1/COL4A3/GFRA1/AGAP2/EPHB1/CD24/ANK3/COL4A4/GAP43/EPHA7/ALCAM	26
Insulin secretion - Homo sapiens (human):KEGG	Insulin secretion - Homo sapiens (human):KEGG	11/396	85/12994	5.15944e-05	5.15944e-05	0.0123361	ATP1B2/KCNN3/PLCB4/PLCB1/ADCYAP1R1/FXYD2/ABCC8/VAMP2/CREB3L1/ADCY1/CHRM3	11
Hippo signaling pathway - Homo sapiens (human):KEGG	Hippo signaling pathway - Homo sapiens (human):KEGG	15/396	153/12994	6.70419e-05	6.70419e-05	0.0140259	AMOT/DLG3/CTNNA3/WNT5A/WNT5B/PARD6G/WNT11/WTIP/WNT10B/BMPR1A/BMP8B/CTNNA2/BMP5/LLGL2/GDF7	15
O-glycosylation of TSR domain-containing proteins:Reactome	O-glycosylation of TSR domain-containing proteins:Reactome	7/396	39/12994	0.000153217	0.000153217	0.028493	SEMA5B/ADAMTSL3/ADAMTS16/ADAMTS10/ADAMTSL1/ADAMTSL5/B3GLCT	7
Collagen chain trimerization:Reactome	Collagen chain trimerization:Reactome	7/396	44/12994	0.000334867	0.000334867	0.044758	COL21A1/COL9A3/COL7A1/COL4A3/COL23A1/COL24A1/COL4A4	7
BMP signaling Dro:INOH	BMP signaling Dro:INOH	6/396	34/12994	0.00050293	0.00050293	0.044758	GDF10/BMPR1A/BMP8B/GDF11/BMP5/GDF7	6
Calcium signaling pathway - Homo sapiens (human):KEGG	Calcium signaling pathway - Homo sapiens (human):KEGG	15/396	185/12994	0.000543109	0.000543109	0.044758	EDNRA/PDE1A/PLCB4/PLCB1/GRIN2A/PDE1C/RYR3/PLCD4/DRD1/P2RX2/ADORA2A/NOS2/ADCY1/CYSLTR2/CHRM3	15
LGI-ADAM interactions:Reactome	LGI-ADAM interactions:Reactome	4/396	14/12994	0.000667094	0.000667094	0.044758	ADAM22/ADAM11/LGI4/LGI1	4
Circadian entrainment - Homo sapiens (human):KEGG	Circadian entrainment - Homo sapiens (human):KEGG	10/396	96/12994	0.000674074	0.000674074	0.044758	PRKG1/PLCB4/PLCB1/GRIN2A/RPS6KA5/RYR3/ADCYAP1R1/GNG7/GNAO1/ADCY1	10
Glutamatergic synapse - Homo sapiens (human):KEGG	Glutamatergic synapse - Homo sapiens (human):KEGG	11/396	114/12994	0.000707954	0.000707954	0.044758	TRPC1/PLD1/SLC17A7/PLCB4/PLCB1/GRIN2A/PLA2G4C/SLC1A7/GNG7/GNAO1/ADCY1	11
Nitric oxide stimulates guanylate cyclase:Reactome	Nitric oxide stimulates guanylate cyclase:Reactome	5/396	25/12994	0.000822683	0.000822683	0.044758	PDE5A/PDE1A/PRKG1/PDE11A/NOS2	5
ECM-receptor interaction - Homo sapiens (human):KEGG	ECM-receptor interaction - Homo sapiens (human):KEGG	9/396	82/12994	0.000850183	0.000850183	0.044758	ITGA11/LAMB2/COL9A3/ITGB4/TNN/COL4A3/THBS4/COL4A4/SV2C	9
Neuronal System:Reactome	Neuronal System:Reactome	23/396	367/12994	0.000882648	0.000882648	0.044758	KCNN3/DLG3/GRIP2/ARHGEF9/SLC17A7/NLGN3/LRRC4B/PLCB1/GRIN2A/EPB41L2/PTPRD/EPB41L1/KCNK17/NCALD/SLC1A7/GNG7/ABCC8/VAMP2/KCNB2/KCND2/NAAA/ADCY1/RASGRF1	23
Melanogenesis - Homo sapiens (human):KEGG	Melanogenesis - Homo sapiens (human):KEGG	10/396	101/12994	0.0010037	0.0010037	0.044758	PLCB4/PLCB1/WNT5A/WNT5B/WNT11/KITLG/WNT10B/GNAO1/CREB3L1/ADCY1	10
Salivary secretion - Homo sapiens (human):KEGG	Salivary secretion - Homo sapiens (human):KEGG	9/396	90/12994	0.00165568	0.00165568	0.044758	ATP1B2/PRKG1/PLCB4/PLCB1/RYR3/FXYD2/VAMP2/ADCY1/CHRM3	9
3-Methylthiofentanyl Action Pathway:SMPDB	3-Methylthiofentanyl Action Pathway:SMPDB	5/396	29/12994	0.00166378	0.00166378	0.044758	ATP1B2/GRIN2A/FXYD2/DRD1/KCND2	5
Alfentanil Action Pathway:SMPDB	Alfentanil Action Pathway:SMPDB	5/396	29/12994	0.00166378	0.00166378	0.044758	ATP1B2/GRIN2A/FXYD2/DRD1/KCND2	5
Alvimopan Action Pathway:SMPDB	Alvimopan Action Pathway:SMPDB	5/396	29/12994	0.00166378	0.00166378	0.044758	ATP1B2/GRIN2A/FXYD2/DRD1/KCND2	5
Anileridine Action Pathway:SMPDB	Anileridine Action Pathway:SMPDB	5/396	29/12994	0.00166378	0.00166378	0.044758	ATP1B2/GRIN2A/FXYD2/DRD1/KCND2	5
Benzocaine Action Pathway:SMPDB	Benzocaine Action Pathway:SMPDB	5/396	29/12994	0.00166378	0.00166378	0.044758	ATP1B2/GRIN2A/FXYD2/DRD1/KCND2	5
Bupivacaine Action Pathway:SMPDB	Bupivacaine Action Pathway:SMPDB	5/396	29/12994	0.00166378	0.00166378	0.044758	ATP1B2/GRIN2A/FXYD2/DRD1/KCND2	5
Buprenorphine Action Pathway:SMPDB	Buprenorphine Action Pathway:SMPDB	5/396	29/12994	0.00166378	0.00166378	0.044758	ATP1B2/GRIN2A/FXYD2/DRD1/KCND2	5
Carfentanil Action Pathway:SMPDB	Carfentanil Action Pathway:SMPDB	5/396	29/12994	0.00166378	0.00166378	0.044758	ATP1B2/GRIN2A/FXYD2/DRD1/KCND2	5
Chloroprocaine Action Pathway:SMPDB	Chloroprocaine Action Pathway:SMPDB	5/396	29/12994	0.00166378	0.00166378	0.044758	ATP1B2/GRIN2A/FXYD2/DRD1/KCND2	5
Cocaine Action Pathway:SMPDB	Cocaine Action Pathway:SMPDB	5/396	29/12994	0.00166378	0.00166378	0.044758	ATP1B2/GRIN2A/FXYD2/DRD1/KCND2	5
Dezocine Action Pathway:SMPDB	Dezocine Action Pathway:SMPDB	5/396	29/12994	0.00166378	0.00166378	0.044758	ATP1B2/GRIN2A/FXYD2/DRD1/KCND2	5
Dibucaine Action Pathway:SMPDB	Dibucaine Action Pathway:SMPDB	5/396	29/12994	0.00166378	0.00166378	0.044758	ATP1B2/GRIN2A/FXYD2/DRD1/KCND2	5
Dihydromorphine Action Pathway:SMPDB	Dihydromorphine Action Pathway:SMPDB	5/396	29/12994	0.00166378	0.00166378	0.044758	ATP1B2/GRIN2A/FXYD2/DRD1/KCND2	5
Dimethylthiambutene Action Pathway:SMPDB	Dimethylthiambutene Action Pathway:SMPDB	5/396	29/12994	0.00166378	0.00166378	0.044758	ATP1B2/GRIN2A/FXYD2/DRD1/KCND2	5
Diphenoxylate Action Pathway:SMPDB	Diphenoxylate Action Pathway:SMPDB	5/396	29/12994	0.00166378	0.00166378	0.044758	ATP1B2/GRIN2A/FXYD2/DRD1/KCND2	5
Escitalopram Action Pathway:SMPDB	Escitalopram Action Pathway:SMPDB	5/396	29/12994	0.00166378	0.00166378	0.044758	ATP1B2/GRIN2A/FXYD2/DRD1/KCND2	5
Ethylmorphine Action Pathway:SMPDB	Ethylmorphine Action Pathway:SMPDB	5/396	29/12994	0.00166378	0.00166378	0.044758	ATP1B2/GRIN2A/FXYD2/DRD1/KCND2	5
Fentanyl Action Pathway:SMPDB	Fentanyl Action Pathway:SMPDB	5/396	29/12994	0.00166378	0.00166378	0.044758	ATP1B2/GRIN2A/FXYD2/DRD1/KCND2	5
Hydrocodone Action Pathway:SMPDB	Hydrocodone Action Pathway:SMPDB	5/396	29/12994	0.00166378	0.00166378	0.044758	ATP1B2/GRIN2A/FXYD2/DRD1/KCND2	5
Hydromorphone Action Pathway:SMPDB	Hydromorphone Action Pathway:SMPDB	5/396	29/12994	0.00166378	0.00166378	0.044758	ATP1B2/GRIN2A/FXYD2/DRD1/KCND2	5
Interaction between L1 and Ankyrins:Reactome	Interaction between L1 and Ankyrins:Reactome	5/396	29/12994	0.00166378	0.00166378	0.044758	SCN2B/NFASC/SCN3A/ANK1/ANK3	5
Ketobemidone Action Pathway:SMPDB	Ketobemidone Action Pathway:SMPDB	5/396	29/12994	0.00166378	0.00166378	0.044758	ATP1B2/GRIN2A/FXYD2/DRD1/KCND2	5
Levallorphan Action Pathway:SMPDB	Levallorphan Action Pathway:SMPDB	5/396	29/12994	0.00166378	0.00166378	0.044758	ATP1B2/GRIN2A/FXYD2/DRD1/KCND2	5
Levobupivacaine Action Pathway:SMPDB	Levobupivacaine Action Pathway:SMPDB	5/396	29/12994	0.00166378	0.00166378	0.044758	ATP1B2/GRIN2A/FXYD2/DRD1/KCND2	5
Levomethadyl Acetate Action Action Pathway:SMPDB	Levomethadyl Acetate Action Action Pathway:SMPDB	5/396	29/12994	0.00166378	0.00166378	0.044758	ATP1B2/GRIN2A/FXYD2/DRD1/KCND2	5
Levorphanol Action Pathway:SMPDB	Levorphanol Action Pathway:SMPDB	5/396	29/12994	0.00166378	0.00166378	0.044758	ATP1B2/GRIN2A/FXYD2/DRD1/KCND2	5
Mepivacaine Action Pathway:SMPDB	Mepivacaine Action Pathway:SMPDB	5/396	29/12994	0.00166378	0.00166378	0.044758	ATP1B2/GRIN2A/FXYD2/DRD1/KCND2	5
Methadyl Acetate Action Pathway:SMPDB	Methadyl Acetate Action Pathway:SMPDB	5/396	29/12994	0.00166378	0.00166378	0.044758	ATP1B2/GRIN2A/FXYD2/DRD1/KCND2	5
Naloxone Action Pathway:SMPDB	Naloxone Action Pathway:SMPDB	5/396	29/12994	0.00166378	0.00166378	0.044758	ATP1B2/GRIN2A/FXYD2/DRD1/KCND2	5
Naltrexone Action Pathway:SMPDB	Naltrexone Action Pathway:SMPDB	5/396	29/12994	0.00166378	0.00166378	0.044758	ATP1B2/GRIN2A/FXYD2/DRD1/KCND2	5
Oxybuprocaine Action Pathway:SMPDB	Oxybuprocaine Action Pathway:SMPDB	5/396	29/12994	0.00166378	0.00166378	0.044758	ATP1B2/GRIN2A/FXYD2/DRD1/KCND2	5
Oxycodone Action Pathway:SMPDB	Oxycodone Action Pathway:SMPDB	5/396	29/12994	0.00166378	0.00166378	0.044758	ATP1B2/GRIN2A/FXYD2/DRD1/KCND2	5
Oxymorphone Action Pathway:SMPDB	Oxymorphone Action Pathway:SMPDB	5/396	29/12994	0.00166378	0.00166378	0.044758	ATP1B2/GRIN2A/FXYD2/DRD1/KCND2	5
Pentazocine Action Pathway:SMPDB	Pentazocine Action Pathway:SMPDB	5/396	29/12994	0.00166378	0.00166378	0.044758	ATP1B2/GRIN2A/FXYD2/DRD1/KCND2	5
Prilocaine Action Pathway:SMPDB	Prilocaine Action Pathway:SMPDB	5/396	29/12994	0.00166378	0.00166378	0.044758	ATP1B2/GRIN2A/FXYD2/DRD1/KCND2	5
Procaine Action Pathway:SMPDB	Procaine Action Pathway:SMPDB	5/396	29/12994	0.00166378	0.00166378	0.044758	ATP1B2/GRIN2A/FXYD2/DRD1/KCND2	5
Proparacaine Action Pathway:SMPDB	Proparacaine Action Pathway:SMPDB	5/396	29/12994	0.00166378	0.00166378	0.044758	ATP1B2/GRIN2A/FXYD2/DRD1/KCND2	5
Propoxyphene Action Pathway:SMPDB	Propoxyphene Action Pathway:SMPDB	5/396	29/12994	0.00166378	0.00166378	0.044758	ATP1B2/GRIN2A/FXYD2/DRD1/KCND2	5
Remifentanil Action Pathway:SMPDB	Remifentanil Action Pathway:SMPDB	5/396	29/12994	0.00166378	0.00166378	0.044758	ATP1B2/GRIN2A/FXYD2/DRD1/KCND2	5
Ropivacaine Action Pathway:SMPDB	Ropivacaine Action Pathway:SMPDB	5/396	29/12994	0.00166378	0.00166378	0.044758	ATP1B2/GRIN2A/FXYD2/DRD1/KCND2	5
Sufentanil Action Pathway:SMPDB	Sufentanil Action Pathway:SMPDB	5/396	29/12994	0.00166378	0.00166378	0.044758	ATP1B2/GRIN2A/FXYD2/DRD1/KCND2	5
Tramadol Action Action Pathway:SMPDB	Tramadol Action Action Pathway:SMPDB	5/396	29/12994	0.00166378	0.00166378	0.044758	ATP1B2/GRIN2A/FXYD2/DRD1/KCND2	5
Human papillomavirus infection - Homo sapiens (human):KEGG	Human papillomavirus infection - Homo sapiens (human):KEGG	21/396	339/12994	0.00168476	0.00168476	0.044758	DLG3/ITGA11/WNT5A/WNT5B/LAMB2/PARD6G/COL9A3/WNT11/ITGB4/NOTCH3/WNT10B/ATP6V1G2/PPP2R3B/TNN/HES5/COL4A3/THBS4/CREB3L1/COL4A4/LLGL2/HDAC5	21
Morphine addiction - Homo sapiens (human):KEGG	Morphine addiction - Homo sapiens (human):KEGG	9/396	91/12994	0.00178917	0.00178917	0.0464372	PDE1A/PDE4C/PDE1C/GABRG1/GNG7/GNAO1/DRD1/PDE11A/ADCY1	9
Thyroid hormone synthesis - Homo sapiens (human):KEGG	Thyroid hormone synthesis - Homo sapiens (human):KEGG	8/396	74/12994	0.00180346	0.00180346	0.0464372	ATP1B2/PLCB4/PLCB1/FXYD2/DUOX2/CREB3L1/ADCY1/DUOXA2	8
cGMP effects:Reactome	cGMP effects:Reactome	4/396	18/12994	0.00185146	0.00185146	0.0465597	PDE5A/PDE1A/PRKG1/PDE11A	4
GPCR signaling-G alpha q:INOH	GPCR signaling-G alpha q:INOH	18/396	274/12994	0.00187119	0.00187119	0.0465597	PLCB4/PLCB1/WNT5A/WNT5B/FGF16/WNT11/GDF10/KITLG/WNT10B/NDP/BMP8B/GDF11/DRD1/AGTR2/ADORA2A/VEGFD/BMP5/GDF7	18
Collagen formation:Reactome	Collagen formation:Reactome	9/396	92/12994	0.00193114	0.00193114	0.0465597	COL21A1/DST/COL9A3/ITGB4/COL7A1/COL4A3/COL23A1/COL24A1/COL4A4	9
Desipramine Action Pathway:SMPDB	Desipramine Action Pathway:SMPDB	5/396	30/12994	0.00194731	0.00194731	0.0465597	ATP1B2/GRIN2A/FXYD2/DRD1/KCND2	5
Nalbuphine Action Pathway:SMPDB	Nalbuphine Action Pathway:SMPDB	5/396	30/12994	0.00194731	0.00194731	0.0465597	ATP1B2/GRIN2A/FXYD2/DRD1/KCND2	5
PLC beta mediated events:Reactome	PLC beta mediated events:Reactome	6/396	44/12994	0.00204315	0.00204315	0.0481632	PDE1A/PLCB4/PLCB1/PDE1C/GNAO1/ADCY1	6
Relaxin signaling pathway - Homo sapiens (human):KEGG	Relaxin signaling pathway - Homo sapiens (human):KEGG	11/396	130/12994	0.00207523	0.00207523	0.04824	SHC4/PLCB4/PLCB1/GNG7/GNAO1/COL4A3/VEGFD/NOS2/CREB3L1/COL4A4/ADCY1	11
Cardiac conduction:Reactome	Cardiac conduction:Reactome	11/396	131/12994	0.0022052	0.0022052	0.050559	ATP1B2/SCN2B/TRPC1/FXYD6/RYR3/KCNK17/FXYD2/KCNIP1/SCN3A/KCND2/KCNIP4	11
Lidocaine (Local Anaesthetic) Action Pathway:SMPDB	Lidocaine (Local Anaesthetic) Action Pathway:SMPDB	5/396	31/12994	0.0022646	0.0022646	0.0512192	ATP1B2/GRIN2A/FXYD2/DRD1/KCND2	5
G-protein mediated events:Reactome	G-protein mediated events:Reactome	6/396	45/12994	0.00229805	0.00229805	0.0512827	PDE1A/PLCB4/PLCB1/PDE1C/GNAO1/ADCY1	6
Codeine Action Pathway:SMPDB	Codeine Action Pathway:SMPDB	5/396	32/12994	0.0026179	0.0026179	0.0569031	ATP1B2/GRIN2A/FXYD2/DRD1/KCND2	5
Heroin Action Pathway:SMPDB	Heroin Action Pathway:SMPDB	5/396	32/12994	0.0026179	0.0026179	0.0569031	ATP1B2/GRIN2A/FXYD2/DRD1/KCND2	5
Axon guidance - Homo sapiens (human):KEGG	Axon guidance - Homo sapiens (human):KEGG	13/396	175/12994	0.00273439	0.00273439	0.0586474	PAK3/TRPC1/SEMA5B/WNT5A/WNT5B/PARD6G/SRGAP3/NTN4/ROBO1/SLIT1/EPHB1/EPHA7/GDF7	13
GPCR signaling-G alpha i:INOH	GPCR signaling-G alpha i:INOH	17/396	262/12994	0.00281625	0.00281625	0.0586474	WNT5A/WNT5B/FGF16/WNT11/GDF10/KITLG/WNT10B/NDP/BMP8B/GDF11/DRD1/AGTR2/ADORA2A/VEGFD/BMP5/ADCY1/GDF7	17
GPCR signaling-pertussis toxin:INOH	GPCR signaling-pertussis toxin:INOH	17/396	262/12994	0.00281625	0.00281625	0.0586474	WNT5A/WNT5B/FGF16/WNT11/GDF10/KITLG/WNT10B/NDP/BMP8B/GDF11/DRD1/AGTR2/ADORA2A/VEGFD/BMP5/ADCY1/GDF7	17
Gamma-carboxylation of protein precursors:Reactome	Gamma-carboxylation of protein precursors:Reactome	3/396	10/12994	0.00287336	0.00287336	0.0586474	F10/GAS6/BGLAP	3
Removal of aminoterminal propeptides from gamma-carboxylated proteins:Reactome	Removal of aminoterminal propeptides from gamma-carboxylated proteins:Reactome	3/396	10/12994	0.00287336	0.00287336	0.0586474	F10/GAS6/BGLAP	3
Imipramine Action Pathway:SMPDB	Imipramine Action Pathway:SMPDB	5/396	33/12994	0.0030095	0.0030095	0.0606861	ATP1B2/GRIN2A/FXYD2/DRD1/KCND2	5
cAMP signaling pathway - Homo sapiens (human):KEGG	cAMP signaling pathway - Homo sapiens (human):KEGG	14/396	199/12994	0.00314756	0.00314756	0.0617009	ATP1B2/EDNRA/PLD1/PDE4C/GRIN2A/GLI1/SSTR1/ADCYAP1R1/NPY1R/FXYD2/DRD1/ADORA2A/CREB3L1/ADCY1	14
Focal adhesion - Homo sapiens (human):KEGG	Focal adhesion - Homo sapiens (human):KEGG	14/396	199/12994	0.00314756	0.00314756	0.0617009	PAK3/SHC4/ITGA11/LAMB2/COL9A3/PPP1R12B/ITGB4/TNN/COL4A3/VEGFD/THBS4/PGF/COL4A4/RASGRF1	14
Opioid Signalling:Reactome	Opioid Signalling:Reactome	8/396	81/12994	0.00320182	0.00320182	0.0617009	PDE1A/PLCB4/PDE4C/PLCB1/PDE1C/GNG7/GNAO1/ADCY1	8
Assembly of collagen fibrils and other multimeric structures:Reactome	Assembly of collagen fibrils and other multimeric structures:Reactome	6/396	48/12994	0.00320728	0.00320728	0.0617009	DST/COL9A3/ITGB4/COL7A1/COL4A3/COL4A4	6
Fluoxetine Action Pathway:SMPDB	Fluoxetine Action Pathway:SMPDB	5/396	34/12994	0.00344166	0.00344166	0.0654575	ATP1B2/GRIN2A/FXYD2/DRD1/KCND2	5
GPCR signaling-cholera toxin:INOH	GPCR signaling-cholera toxin:INOH	17/396	270/12994	0.00382844	0.00382844	0.0718228	WNT5A/WNT5B/FGF16/WNT11/GDF10/KITLG/WNT10B/NDP/BMP8B/GDF11/DRD1/AGTR2/ADORA2A/VEGFD/BMP5/ADCY1/GDF7	17
Gamma-carboxylation, transport, and amino-terminal cleavage of proteins:Reactome	Gamma-carboxylation, transport, and amino-terminal cleavage of proteins:Reactome	3/396	11/12994	0.00386217	0.00386217	0.0718228	F10/GAS6/BGLAP	3
GPCR signaling-G alpha s Epac and ERK:INOH	GPCR signaling-G alpha s Epac and ERK:INOH	17/396	272/12994	0.00412365	0.00412365	0.0758426	WNT5A/WNT5B/FGF16/WNT11/GDF10/KITLG/WNT10B/NDP/BMP8B/GDF11/DRD1/AGTR2/ADORA2A/VEGFD/BMP5/ADCY1/GDF7	17
Rap1 signaling pathway - Homo sapiens (human):KEGG	Rap1 signaling pathway - Homo sapiens (human):KEGG	14/396	206/12994	0.00428847	0.00428847	0.0780168	MAGI3/PLCB4/PLCB1/GRIN2A/FGF16/PARD6G/KITLG/FGFR4/PFN4/GNAO1/ADORA2A/VEGFD/PGF/ADCY1	14
Citalopram Action Pathway:SMPDB	Citalopram Action Pathway:SMPDB	5/396	36/12994	0.0044368	0.0044368	0.0781663	ATP1B2/GRIN2A/FXYD2/DRD1/KCND2	5
Methadone Action Pathway:SMPDB	Methadone Action Pathway:SMPDB	5/396	36/12994	0.0044368	0.0044368	0.0781663	ATP1B2/GRIN2A/FXYD2/DRD1/KCND2	5
Nicotine Action Pathway:SMPDB	Nicotine Action Pathway:SMPDB	5/396	36/12994	0.0044368	0.0044368	0.0781663	ATP1B2/GRIN2A/FXYD2/DRD1/KCND2	5
Collagen biosynthesis and modifying enzymes:Reactome	Collagen biosynthesis and modifying enzymes:Reactome	7/396	68/12994	0.00453714	0.00453714	0.0791014	COL21A1/COL9A3/COL7A1/COL4A3/COL23A1/COL24A1/COL4A4	7
intrinsic prothrombin activation pathway:BioCarta	intrinsic prothrombin activation pathway:BioCarta	4/396	23/12994	0.004751	0.004751	0.0819759	F10/KLKB1/COL4A3/COL4A4	4
Neuroactive ligand-receptor interaction - Homo sapiens (human):KEGG	Neuroactive ligand-receptor interaction - Homo sapiens (human):KEGG	17/396	277/12994	0.00494443	0.00494443	0.0844431	EDNRA/GRIN2A/PTGDR/NR3C1/SSTR1/ADCYAP1R1/NPY1R/GABRG1/DRD1/P2RX2/AGTR2/ADORA2A/PTH2R/GPR35/CYSLTR2/CHRM3/GLP2R	17
NCAM1 interactions:Reactome	NCAM1 interactions:Reactome	5/396	37/12994	0.00500428	0.00500428	0.0846019	COL9A3/NCAM1/COL4A3/GFRA1/COL4A4	5
Ca2+ pathway:Reactome	Ca2+ pathway:Reactome	6/396	53/12994	0.00528358	0.00528358	0.0884305	PRKG1/PLCB1/WNT5A/WNT11/GNG7/GNAO1	6
Protein digestion and absorption - Homo sapiens (human):KEGG	Protein digestion and absorption - Homo sapiens (human):KEGG	8/396	90/12994	0.00609538	0.00609538	0.101007	ATP1B2/COL21A1/COL9A3/FXYD2/COL7A1/COL4A3/COL24A1/COL4A4	8
Cell-type Dependent Selectivity of CCK2R Signaling:Wikipathways	Cell-type Dependent Selectivity of CCK2R Signaling:Wikipathways	3/396	13/12994	0.00639793	0.00639793	0.103962	TRPC1/PLCB1/RYR3	3
TP53 Regulates Transcription of Cell Cycle Genes:Wikipathways	TP53 Regulates Transcription of Cell Cycle Genes:Wikipathways	3/396	13/12994	0.00639793	0.00639793	0.103962	PCBP4/PLAGL1/PLK2	3
WNT ligand biogenesis and trafficking:Reactome	WNT ligand biogenesis and trafficking:Reactome	4/396	25/12994	0.00646976	0.00646976	0.104119	WNT5A/WNT5B/WNT11/WNT10B	4
GPCR signaling-G alpha s PKA and ERK:INOH	GPCR signaling-G alpha s PKA and ERK:INOH	17/396	285/12994	0.0065323	0.0065323	0.104124	WNT5A/WNT5B/FGF16/WNT11/GDF10/KITLG/WNT10B/NDP/BMP8B/GDF11/DRD1/AGTR2/ADORA2A/VEGFD/BMP5/ADCY1/GDF7	17
Primary Focal Segmental Glomerulosclerosis FSGS:Wikipathways	Primary Focal Segmental Glomerulosclerosis FSGS:Wikipathways	7/396	73/12994	0.0067018	0.0067018	0.105818	LAMB2/DNM1/ITGB4/COL4A3/LMX1B/COL4A4/KIRREL3	7
BMP2 signaling TGF-beta MV:INOH	BMP2 signaling TGF-beta MV:INOH	6/396	56/12994	0.00692486	0.00692486	0.107651	GDF10/BMPR1A/BMP8B/GDF11/BMP5/GDF7	6
Beta-catenin independent WNT signaling:Reactome	Beta-catenin independent WNT signaling:Reactome	8/396	92/12994	0.00694656	0.00694656	0.107651	PRKG1/PLCB1/WNT5A/WNT5B/WNT11/GNG7/GNAO1/SMURF2	8
ECM proteoglycans:Reactome	ECM proteoglycans:Reactome	6/396	57/12994	0.00754592	0.00754592	0.115867	LAMB2/COL9A3/NCAM1/MATN4/TNN/BCAN	6
phospholipases:HumanCyc	phospholipases:HumanCyc	5/396	41/12994	0.00779186	0.00779186	0.118556	PLD1/PLCB4/PLCB1/PLA2G4C/PLCD4	5
Warfarin Pathway, Pharmacodynamics:PharmGKB	Warfarin Pathway, Pharmacodynamics:PharmGKB	3/396	14/12994	0.00796089	0.00796089	0.120036	F10/GAS6/BGLAP	3
Class B/2 (Secretin family receptors):Reactome	Class B/2 (Secretin family receptors):Reactome	8/396	95/12994	0.00838787	0.00838787	0.125345	PTCH2/WNT5A/WNT11/ADCYAP1R1/WNT10B/GNG7/PTH2R/GLP2R	8
Transmission across Chemical Synapses:Reactome	Transmission across Chemical Synapses:Reactome	14/396	223/12994	0.00848697	0.00848697	0.125583	DLG3/GRIP2/ARHGEF9/SLC17A7/PLCB1/GRIN2A/EPB41L1/NCALD/SLC1A7/GNG7/VAMP2/NAAA/ADCY1/RASGRF1	14
Synthesis of IP3 and IP4 in the cytosol:Reactome	Synthesis of IP3 and IP4 in the cytosol:Reactome	4/396	27/12994	0.00855702	0.00855702	0.125583	INPP5J/PLCB4/PLCB1/PLCD4	4
Splicing factor NOVA regulated synaptic proteins:Wikipathways	Splicing factor NOVA regulated synaptic proteins:Wikipathways	5/396	42/12994	0.00862888	0.00862888	0.125583	PLCB4/EPB41L2/EPB41L1/ANK3/CADM1	5
NCAM signaling for neurite out-growth:Reactome	NCAM signaling for neurite out-growth:Reactome	6/396	59/12994	0.00890693	0.00890693	0.128512	COL9A3/RPS6KA5/NCAM1/COL4A3/GFRA1/COL4A4	6
Eicosanoid ligand-binding receptors:Reactome	Eicosanoid ligand-binding receptors:Reactome	3/396	15/12994	0.00972913	0.00972913	0.137996	OXER1/PTGDR/CYSLTR2	3
Negative regulation of TCF-dependent signaling by WNT ligand antagonists:Reactome	Negative regulation of TCF-dependent signaling by WNT ligand antagonists:Reactome	3/396	15/12994	0.00972913	0.00972913	0.137996	WNT5A/SFRP1/DKK2	3
Morphine Action Pathway:SMPDB	Morphine Action Pathway:SMPDB	5/396	44/12994	0.0104854	0.0104854	0.147473	ATP1B2/GRIN2A/FXYD2/DRD1/KCND2	5
Ras signaling pathway - Homo sapiens (human):KEGG	Ras signaling pathway - Homo sapiens (human):KEGG	14/396	232/12994	0.0117591	0.0117591	0.164009	FLT3LG/PAK3/SHC4/PLD1/GRIN2A/FGF16/KITLG/PLA2G4C/NTRK2/FGFR4/GNG7/VEGFD/PGF/RASGRF1	14
Basal cell carcinoma - Homo sapiens (human):KEGG	Basal cell carcinoma - Homo sapiens (human):KEGG	6/396	63/12994	0.0121407	0.0121407	0.166793	PTCH2/WNT5A/WNT5B/GLI1/WNT11/WNT10B	6
Cell adhesion molecules (CAMs) - Homo sapiens (human):KEGG	Cell adhesion molecules (CAMs) - Homo sapiens (human):KEGG	10/396	143/12994	0.012158	0.012158	0.166793	NFASC/CNTN1/CD34/NLGN3/LRRC4B/NCAM1/NEGR1/OCLN/CADM1/ALCAM	10
Activation of kainate receptors upon glutamate binding:Reactome	Activation of kainate receptors upon glutamate binding:Reactome	4/396	30/12994	0.0124404	0.0124404	0.169279	DLG3/PLCB1/NCALD/GNG7	4
Proton Pump Inhibitor Pathway, Pharmacodynamics:PharmGKB	Proton Pump Inhibitor Pathway, Pharmacodynamics:PharmGKB	5/396	46/12994	0.0125982	0.0125982	0.170043	PLCB4/PLCB1/PLCD4/ADCY1/CHRM3	5
Endocrine and other factor-regulated calcium reabsorption - Homo sapiens (human):KEGG	Endocrine and other factor-regulated calcium reabsorption - Homo sapiens (human):KEGG	5/396	47/12994	0.0137553	0.0137553	0.184176	ATP1B2/PLCB4/PLCB1/DNM1/FXYD2	5
nicotine degradation IV:HumanCyc	nicotine degradation IV:HumanCyc	3/396	17/12994	0.0139003	0.0139003	0.18464	FMO4/FMO1/CYP4X1	3
Renin secretion - Homo sapiens (human):KEGG	Renin secretion - Homo sapiens (human):KEGG	6/396	65/12994	0.0140334	0.0140334	0.18494	EDNRA/PDE1A/PLCB4/PLCB1/PDE1C/ADCYAP1R1	6
Beta-agonist/Beta-blocker Pathway, Pharmacodynamics:PharmGKB	Beta-agonist/Beta-blocker Pathway, Pharmacodynamics:PharmGKB	6/396	66/12994	0.0150528	0.0150528	0.1953	PLCB4/PDE4C/PLCB1/GNG7/ADCY1/SLC9A5	6
Beta1 integrin cell surface interactions:PID	Beta1 integrin cell surface interactions:PID	6/396	66/12994	0.0150528	0.0150528	0.1953	ITGA11/LAMB2/COL7A1/FBN1/COL4A3/COL4A4	6
Integrin cell surface interactions:Reactome	Integrin cell surface interactions:Reactome	6/396	67/12994	0.0161226	0.0161226	0.207571	ITGA11/COL9A3/FBN1/COL4A3/COL23A1/COL4A4	6
Muscle contraction:Reactome	Muscle contraction:Reactome	12/396	195/12994	0.0164248	0.0164248	0.209847	ATP1B2/SCN2B/TRPC1/FXYD6/RYR3/SORBS3/KCNK17/FXYD2/KCNIP1/SCN3A/KCND2/KCNIP4	12
Purine metabolism - Homo sapiens (human):KEGG	Purine metabolism - Homo sapiens (human):KEGG	11/396	173/12994	0.0169661	0.0169661	0.215121	PDE5A/PDE1A/ENTPD2/AK5/PDE4C/ENPP3/PDE1C/PDE11A/NT5C1A/POLR2F/ADCY1	11
Inositol phosphate metabolism:Reactome	Inositol phosphate metabolism:Reactome	5/396	50/12994	0.0176496	0.0176496	0.221865	INPP5J/ISYNA1/PLCB4/PLCB1/PLCD4	5
Protein-protein interactions at synapses:Reactome	Protein-protein interactions at synapses:Reactome	7/396	88/12994	0.0177631	0.0177631	0.221865	DLG3/NLGN3/LRRC4B/GRIN2A/EPB41L2/PTPRD/EPB41L1	7
Neurotransmitter receptors and postsynaptic signal transmission:Reactome	Neurotransmitter receptors and postsynaptic signal transmission:Reactome	10/396	152/12994	0.017986	0.017986	0.222984	DLG3/GRIP2/ARHGEF9/PLCB1/GRIN2A/EPB41L1/NCALD/GNG7/ADCY1/RASGRF1	10
Focal Adhesion:Wikipathways	Focal Adhesion:Wikipathways	12/396	198/12994	0.0183014	0.0183014	0.225226	PAK3/SHC4/ITGA11/LAMB2/PPP1R12B/ITGB4/TNN/VEGFD/THBS4/PGF/COL4A4/RASGRF1	12
Platelet homeostasis:Reactome	Platelet homeostasis:Reactome	7/396	89/12994	0.0187928	0.0187928	0.229586	PDE5A/PDE1A/PRKG1/GNG7/P2RX2/PDE11A/NOS2	7
Cushing syndrome - Homo sapiens (human):KEGG	Cushing syndrome - Homo sapiens (human):KEGG	10/396	154/12994	0.019521	0.019521	0.23522	PLCB4/PLCB1/WNT5A/WNT5B/WNT11/WNT10B/AIP/PDE11A/CREB3L1/ADCY1	10
Signaling by Receptor Tyrosine Kinases:Reactome	Signaling by Receptor Tyrosine Kinases:Reactome	21/396	423/12994	0.0195351	0.0195351	0.23522	PGR/PAK3/RBFOX2/FGF16/LAMB2/COL9A3/RPS6KA5/DNM1/ADCYAP1R1/KITLG/NTRK2/FGFR4/ATP6V1G2/COL4A3/ADORA2A/VEGFD/THBS4/PGF/POLR2F/CILP/COL4A4	21
Ion homeostasis:Reactome	Ion homeostasis:Reactome	5/396	52/12994	0.0206141	0.0206141	0.244691	ATP1B2/TRPC1/FXYD6/RYR3/FXYD2	5
One carbon metabolism and related pathways:Wikipathways	One carbon metabolism and related pathways:Wikipathways	5/396	52/12994	0.0206141	0.0206141	0.244691	PLD1/DNM1/SARDH/MAT1A/GNMT	5
Ion channel transport:Reactome	Ion channel transport:Reactome	11/396	179/12994	0.0212791	0.0212791	0.250807	ATP1B2/ASIC1/TRPC1/FXYD6/ANO1/RYR3/ATP6V1G2/FXYD2/ASIC4/SLC9C1/ATP13A4	11
D-<i>myo</i>-inositol-5-phosphate metabolism:HumanCyc	D-<i>myo</i>-inositol-5-phosphate metabolism:HumanCyc	3/396	20/12994	0.0217881	0.0217881	0.25501	PLCB4/PLCB1/PLCD4	3
Serotonergic synapse - Homo sapiens (human):KEGG	Serotonergic synapse - Homo sapiens (human):KEGG	8/396	113/12994	0.0221232	0.0221232	0.257134	TRPC1/PLCB4/PLCB1/CYP4X1/PLA2G4C/GNG7/GNAO1/KCND2	8
PI3K-Akt signaling pathway - Homo sapiens (human):KEGG	PI3K-Akt signaling pathway - Homo sapiens (human):KEGG	18/396	353/12994	0.0231781	0.0231781	0.26579	FLT3LG/ITGA11/FGF16/LAMB2/COL9A3/ITGB4/KITLG/NTRK2/FGFR4/PPP2R3B/TNN/GNG7/COL4A3/VEGFD/THBS4/PGF/CREB3L1/COL4A4	18
Wnt Signaling:Wikipathways	Wnt Signaling:Wikipathways	8/396	114/12994	0.0231856	0.0231856	0.26579	PLCB4/PLCB1/WNT5A/WNT5B/WNT11/WNT10B/SFRP1/DKK2	8
TGF-beta super family signaling pathway canonical:INOH	TGF-beta super family signaling pathway canonical:INOH	8/396	115/12994	0.0242834	0.0242834	0.276481	GDF10/BMPR1A/BMP8B/GDF11/SMURF2/BMP5/HDAC5/GDF7	8
BMP Signalling Pathway:HumanCyc	BMP Signalling Pathway:HumanCyc	3/396	21/12994	0.0248579	0.0248579	0.27804	GREM2/BMPR1A/SMURF2	3
Synaptic adhesion-like molecules:Reactome	Synaptic adhesion-like molecules:Reactome	3/396	21/12994	0.0248579	0.0248579	0.27804	DLG3/GRIN2A/PTPRD	3
Inositol phosphate metabolism - Homo sapiens (human):KEGG	Inositol phosphate metabolism - Homo sapiens (human):KEGG	6/396	74/12994	0.0251079	0.0251079	0.27804	INPP5J/ISYNA1/PLCB4/PLCB1/PLCD4/PIK3C2G	6
Validated targets of C-MYC transcriptional repression:PID	Validated targets of C-MYC transcriptional repression:PID	6/396	74/12994	0.0251079	0.0251079	0.27804	WNT5A/ITGB4/SFRP1/NFYC/CLU/DDIT3	6
Wnt Signaling in Kidney Disease:Wikipathways	Wnt Signaling in Kidney Disease:Wikipathways	4/396	37/12994	0.0254006	0.0254006	0.27804	WNT5A/WNT5B/WNT11/WNT10B	4
O-linked glycosylation:Reactome	O-linked glycosylation:Reactome	8/396	116/12994	0.0254171	0.0254171	0.27804	SEMA5B/ADAMTSL3/ADAMTS16/GALNT16/ADAMTS10/ADAMTSL1/ADAMTSL5/B3GLCT	8
Amoebiasis - Homo sapiens (human):KEGG	Amoebiasis - Homo sapiens (human):KEGG	7/396	95/12994	0.0258609	0.0258609	0.281058	PLCB4/PLCB1/LAMB2/COL4A3/NOS2/COL4A4/ADCY1	7
Pancreatic secretion - Homo sapiens (human):KEGG	Pancreatic secretion - Homo sapiens (human):KEGG	7/396	96/12994	0.0271937	0.0271937	0.293637	ATP1B2/TRPC1/PLCB4/PLCB1/FXYD2/ADCY1/CHRM3	7
Neurexins and neuroligins:Reactome	Neurexins and neuroligins:Reactome	5/396	57/12994	0.0293917	0.0293917	0.315336	DLG3/NLGN3/GRIN2A/EPB41L2/EPB41L1	5
PI3K-Akt Signaling Pathway:Wikipathways	PI3K-Akt Signaling Pathway:Wikipathways	17/396	339/12994	0.0308275	0.0308275	0.328634	FLT3LG/ITGA11/LAMB2/COL9A3/ITGB4/KITLG/NTRK2/FGFR4/PPP2R3B/TNN/GNG7/COL4A3/VEGFD/THBS4/PGF/CREB3L1/COL4A4	17
Vascular smooth muscle contraction - Homo sapiens (human):KEGG	Vascular smooth muscle contraction - Homo sapiens (human):KEGG	8/396	121/12994	0.0316425	0.0316425	0.3291	EDNRA/PRKG1/PLCB4/PLCB1/PPP1R12B/PLA2G4C/ADORA2A/ADCY1	8
ccr3 signaling in eosinophils:BioCarta	ccr3 signaling in eosinophils:BioCarta	3/396	23/12994	0.0316577	0.0316577	0.3291	PLCB1/PPP1R12B/PIK3C2G	3
GPCRs, Class B Secretin-like:Wikipathways	GPCRs, Class B Secretin-like:Wikipathways	3/396	23/12994	0.0316577	0.0316577	0.3291	ADCYAP1R1/PTH2R/GLP2R	3
Sympathetic Nerve Pathway (Neuroeffector Junction):PharmGKB	Sympathetic Nerve Pathway (Neuroeffector Junction):PharmGKB	3/396	23/12994	0.0316577	0.0316577	0.3291	NPY1R/GPR182/DBH	3
Adrenergic signaling in cardiomyocytes - Homo sapiens (human):KEGG	Adrenergic signaling in cardiomyocytes - Homo sapiens (human):KEGG	9/396	144/12994	0.0321514	0.0321514	0.332169	ATP1B2/PLCB4/PLCB1/RPS6KA5/FXYD2/PPP2R3B/AGTR2/CREB3L1/ADCY1	9
Phospholipase D signaling pathway - Homo sapiens (human):KEGG	Phospholipase D signaling pathway - Homo sapiens (human):KEGG	9/396	145/12994	0.0333984	0.0333984	0.340333	SHC4/PLD1/PLCB4/PLCB1/DGKB/DNM1/KITLG/PLA2G4C/ADCY1	9
Glutamate Neurotransmitter Release Cycle:Reactome	Glutamate Neurotransmitter Release Cycle:Reactome	3/396	24/12994	0.0353851	0.0353851	0.340333	SLC17A7/SLC1A7/VAMP2	3
regulation of ck1/cdk5 by type 1 glutamate receptors:BioCarta	regulation of ck1/cdk5 by type 1 glutamate receptors:BioCarta	3/396	24/12994	0.0353851	0.0353851	0.340333	PLCB1/DRD1/ADCY1	3
Resolution of AP sites via the multiple-nucleotide patch replacement pathway:Reactome	Resolution of AP sites via the multiple-nucleotide patch replacement pathway:Reactome	3/396	24/12994	0.0353851	0.0353851	0.340333	LIG1/PARP2/POLB	3
Inositol phosphate metabolism:INOH	Inositol phosphate metabolism:INOH	4/396	41/12994	0.0354497	0.0354497	0.340333	ISYNA1/PLCB4/PLCB1/PLCD4	4
Netrin-1 signaling:Reactome	Netrin-1 signaling:Reactome	4/396	41/12994	0.0354497	0.0354497	0.340333	NTN4/ROBO1/SLIT1/AGAP2	4
Acetylcholine regulates insulin secretion:Reactome	Acetylcholine regulates insulin secretion:Reactome	2/396	10/12994	0.0354591	0.0354591	0.340333	PLCB1/CHRM3	2
Activation of Ca-permeable Kainate Receptor:Reactome	Activation of Ca-permeable Kainate Receptor:Reactome	2/396	10/12994	0.0354591	0.0354591	0.340333	DLG3/NCALD	2
Ionotropic activity of kainate receptors:Reactome	Ionotropic activity of kainate receptors:Reactome	2/396	10/12994	0.0354591	0.0354591	0.340333	DLG3/NCALD	2
Metabolism of ingested SeMet, Sec, MeSec into H2Se:Reactome	Metabolism of ingested SeMet, Sec, MeSec into H2Se:Reactome	2/396	10/12994	0.0354591	0.0354591	0.340333	MAT1A/GNMT	2
Neurotoxicity of clostridium toxins:Reactome	Neurotoxicity of clostridium toxins:Reactome	2/396	10/12994	0.0354591	0.0354591	0.340333	VAMP2/SV2C	2
VEGF and VEGFR signaling network:PID	VEGF and VEGFR signaling network:PID	2/396	10/12994	0.0354591	0.0354591	0.340333	VEGFD/PGF	2
Long-term depression - Homo sapiens (human):KEGG	Long-term depression - Homo sapiens (human):KEGG	5/396	60/12994	0.0356378	0.0356378	0.340333	PRKG1/PLCB4/PLCB1/PLA2G4C/GNAO1	5
Cytokine-cytokine receptor interaction - Homo sapiens (human):KEGG	Cytokine-cytokine receptor interaction - Homo sapiens (human):KEGG	15/396	294/12994	0.0359861	0.0359861	0.340333	IL11RA/IL34/ACKR4/TNFRSF14/GDF10/IL17D/CXCL14/CCL21/BMPR1A/BMP8B/GDF11/TNFSF4/CD70/BMP5/GDF7	15
Breast cancer - Homo sapiens (human):KEGG	Breast cancer - Homo sapiens (human):KEGG	9/396	147/12994	0.0359918	0.0359918	0.340333	PGR/SHC4/WNT5A/WNT5B/FGF16/WNT11/NOTCH3/WNT10B/HES5	9
Taste transduction - Homo sapiens (human):KEGG	Taste transduction - Homo sapiens (human):KEGG	6/396	83/12994	0.0408721	0.0408721	0.383045	PDE1A/ENTPD2/PDE1C/SCN3A/P2RX2/CHRM3	6
Syndecan-1-mediated signaling events:PID	Syndecan-1-mediated signaling events:PID	4/396	43/12994	0.0412213	0.0412213	0.383045	FGFR4/COL7A1/COL4A3/COL4A4	4
Degradation of the extracellular matrix:Reactome	Degradation of the extracellular matrix:Reactome	7/396	105/12994	0.0413256	0.0413256	0.383045	CAPN5/ADAMTS16/COL9A3/KLKB1/BCAN/COL23A1/CAPN8	7
Alpha6 beta4 integrin-ligand interactions:PID	Alpha6 beta4 integrin-ligand interactions:PID	2/396	11/12994	0.0424807	0.0424807	0.383045	LAMB2/ITGB4	2
Lactose Degradation:SMPDB	Lactose Degradation:SMPDB	2/396	11/12994	0.0424807	0.0424807	0.383045	ATP1B2/FXYD2	2
Lactose Intolerance:SMPDB	Lactose Intolerance:SMPDB	2/396	11/12994	0.0424807	0.0424807	0.383045	ATP1B2/FXYD2	2
regulators of bone mineralization:BioCarta	regulators of bone mineralization:BioCarta	2/396	11/12994	0.0424807	0.0424807	0.383045	COL4A3/COL4A4	2
Transcriptional regulation by RUNX2:Wikipathways	Transcriptional regulation by RUNX2:Wikipathways	2/396	11/12994	0.0424807	0.0424807	0.383045	BGLAP/ITGBL1	2
Parathyroid hormone synthesis, secretion and action - Homo sapiens (human):KEGG	Parathyroid hormone synthesis, secretion and action - Homo sapiens (human):KEGG	7/396	106/12994	0.0431424	0.0431424	0.383045	PLD1/PLCB4/PDE4C/PLCB1/BGLAP/CREB3L1/ADCY1	7
Calmodulin induced events:Reactome	Calmodulin induced events:Reactome	3/396	26/12994	0.0434841	0.0434841	0.383045	PDE1A/PDE1C/ADCY1	3
CaM pathway:Reactome	CaM pathway:Reactome	3/396	26/12994	0.0434841	0.0434841	0.383045	PDE1A/PDE1C/ADCY1	3
Other interleukin signaling:Reactome	Other interleukin signaling:Reactome	3/396	26/12994	0.0434841	0.0434841	0.383045	FLT3LG/IL34/VAMP2	3
Signaling by BMP:Reactome	Signaling by BMP:Reactome	3/396	26/12994	0.0434841	0.0434841	0.383045	GREM2/BMPR1A/SMURF2	3
Focal Adhesion-PI3K-Akt-mTOR-signaling pathway:Wikipathways	Focal Adhesion-PI3K-Akt-mTOR-signaling pathway:Wikipathways	15/396	302/12994	0.0438107	0.0438107	0.383902	ITGA11/FGF16/LAMB2/ITGB4/KITLG/CAB39L/FGFR4/TNN/GNG7/VEGFD/NOS2/THBS4/PGF/CREB3L1/COL4A4	15
Prostaglandin Synthesis and Regulation:Wikipathways	Prostaglandin Synthesis and Regulation:Wikipathways	4/396	44/12994	0.0442949	0.0442949	0.386123	EDNRA/PTGDR/HSD11B2/PTGDS	4
Purine nucleotides nucleosides metabolism:INOH	Purine nucleotides nucleosides metabolism:INOH	7/396	107/12994	0.0450101	0.0450101	0.386887	PDE5A/PDE1A/ENTPD2/AK5/PDE4C/PDE1C/ADCY1	7
Endothelins:PID	Endothelins:PID	5/396	64/12994	0.0451512	0.0451512	0.386887	EDNRA/PLCB1/GNAO1/ADCY1/CYSLTR2	5
Breast cancer pathway:Wikipathways	Breast cancer pathway:Wikipathways	9/396	154/12994	0.0461483	0.0461483	0.386887	PGR/SHC4/WNT5A/WNT5B/FGF16/WNT11/NOTCH3/WNT10B/HES5	9
Dopaminergic synapse - Homo sapiens (human):KEGG	Dopaminergic synapse - Homo sapiens (human):KEGG	8/396	131/12994	0.0470552	0.0470552	0.386887	PLCB4/PLCB1/GRIN2A/PPP2R3B/GNG7/GNAO1/DRD1/CREB3L1	8
GPCR ligand binding:Reactome	GPCR ligand binding:Reactome	21/396	465/12994	0.0470858	0.0470858	0.386887	EDNRA/OXER1/ACKR4/PTCH2/WNT5A/PTGDR/WNT11/SSTR1/ADCYAP1R1/WNT10B/NPY1R/GNG7/CCL21/DRD1/AGTR2/ADORA2A/PTH2R/GPR35/CYSLTR2/CHRM3/GLP2R	21
ncRNAs involved in Wnt signaling in hepatocellular carcinoma:Wikipathways	ncRNAs involved in Wnt signaling in hepatocellular carcinoma:Wikipathways	6/396	86/12994	0.0472574	0.0472574	0.386887	WNT5A/WNT5B/WNT11/WNT10B/SFRP1/DKK2	6
3-Phosphoglycerate dehydrogenase deficiency:SMPDB	3-Phosphoglycerate dehydrogenase deficiency:SMPDB	3/396	27/12994	0.0478499	0.0478499	0.386887	GAMT/SARDH/GNMT	3
D-<i>myo</i>-inositol (1,4,5)-trisphosphate biosynthesis:HumanCyc	D-<i>myo</i>-inositol (1,4,5)-trisphosphate biosynthesis:HumanCyc	3/396	27/12994	0.0478499	0.0478499	0.386887	PLCB4/PLCB1/PLCD4	3
Dihydropyrimidine Dehydrogenase Deficiency (DHPD):SMPDB	Dihydropyrimidine Dehydrogenase Deficiency (DHPD):SMPDB	3/396	27/12994	0.0478499	0.0478499	0.386887	GAMT/SARDH/GNMT	3
Dimethylglycine Dehydrogenase Deficiency:SMPDB	Dimethylglycine Dehydrogenase Deficiency:SMPDB	3/396	27/12994	0.0478499	0.0478499	0.386887	GAMT/SARDH/GNMT	3
Glycine and Serine Metabolism:SMPDB	Glycine and Serine Metabolism:SMPDB	3/396	27/12994	0.0478499	0.0478499	0.386887	GAMT/SARDH/GNMT	3
Hyperglycinemia, non-ketotic:SMPDB	Hyperglycinemia, non-ketotic:SMPDB	3/396	27/12994	0.0478499	0.0478499	0.386887	GAMT/SARDH/GNMT	3
Non Ketotic Hyperglycinemia:SMPDB	Non Ketotic Hyperglycinemia:SMPDB	3/396	27/12994	0.0478499	0.0478499	0.386887	GAMT/SARDH/GNMT	3
Sarcosinemia:SMPDB	Sarcosinemia:SMPDB	3/396	27/12994	0.0478499	0.0478499	0.386887	GAMT/SARDH/GNMT	3
thrombin signaling and protease-activated receptors:BioCarta	thrombin signaling and protease-activated receptors:BioCarta	3/396	27/12994	0.0478499	0.0478499	0.386887	PLCB1/PPP1R12B/ADCY1	3
Alcoholism - Homo sapiens (human):KEGG	Alcoholism - Homo sapiens (human):KEGG	10/396	180/12994	0.0490271	0.0490271	0.394499	SHC4/GRIN2A/PKIA/NTRK2/GNG7/GNAO1/DRD1/ADORA2A/CREB3L1/HDAC5	10
NOTCH2 intracellular domain regulates transcription:Reactome	NOTCH2 intracellular domain regulates transcription:Reactome	2/396	12/12994	0.04997	0.04997	0.398257	HES5/FCER2	2
Trehalose Degradation:SMPDB	Trehalose Degradation:SMPDB	2/396	12/12994	0.04997	0.04997	0.398257	ATP1B2/FXYD2	2
Hedgehog signaling pathway - Homo sapiens (human):KEGG	Hedgehog signaling pathway - Homo sapiens (human):KEGG	4/396	46/12994	0.0508169	0.0508169	0.403087	PTCH2/GLI1/GPR161/SMURF2	4
Ca-dependent events:Reactome	Ca-dependent events:Reactome	3/396	28/12994	0.0524222	0.0524222	0.409992	PDE1A/PDE1C/ADCY1	3
IL8- and CXCR1-mediated signaling events:PID	IL8- and CXCR1-mediated signaling events:PID	3/396	28/12994	0.0524222	0.0524222	0.409992	PLD1/PLCB1/DNM1	3
Selective Serotonin Reuptake Inhibitor Pathway, Pharmacodynamics:PharmGKB	Selective Serotonin Reuptake Inhibitor Pathway, Pharmacodynamics:PharmGKB	3/396	28/12994	0.0524222	0.0524222	0.409992	PLCB4/PLCB1/ADCY1	3
Hedgehog Signaling Pathway:Wikipathways	Hedgehog Signaling Pathway:Wikipathways	4/396	47/12994	0.0542645	0.0542645	0.418533	PTCH2/GLI1/GPR161/SMURF2	4
ion channels and their functional role in vascular endothelium:BioCarta	ion channels and their functional role in vascular endothelium:BioCarta	4/396	47/12994	0.0542645	0.0542645	0.418533	EDNRA/PRKG1/AGTR2/ADCY1	4
PCP/CE pathway:Reactome	PCP/CE pathway:Reactome	4/396	47/12994	0.0542645	0.0542645	0.418533	WNT5A/WNT5B/WNT11/SMURF2	4
Cholinergic synapse - Homo sapiens (human):KEGG	Cholinergic synapse - Homo sapiens (human):KEGG	7/396	112/12994	0.0551228	0.0551228	0.42127	PLCB4/PLCB1/GNG7/GNAO1/CREB3L1/ADCY1/CHRM3	7
Phase II - Conjugation of compounds:Reactome	Phase II - Conjugation of compounds:Reactome	7/396	112/12994	0.0551228	0.0551228	0.42127	GSTM5/GSTM2/AS3MT/GGT1/TPST1/GLYATL2/MAT1A	7
Epithelial to mesenchymal transition in colorectal cancer:Wikipathways	Epithelial to mesenchymal transition in colorectal cancer:Wikipathways	9/396	160/12994	0.056245	0.056245	0.426619	WNT5A/WNT5B/WNT11/PROX1/NOTCH3/WNT10B/COL4A3/COL4A4/OCLN	9
Estrogen signaling pathway - Homo sapiens (human):KEGG	Estrogen signaling pathway - Homo sapiens (human):KEGG	8/396	136/12994	0.0563326	0.0563326	0.426619	PGR/SHC4/PLCB4/PLCB1/GNAO1/CREB3L1/KRT27/ADCY1	8
TNFs bind their physiological receptors:Reactome	TNFs bind their physiological receptors:Reactome	3/396	29/12994	0.0571969	0.0571969	0.431214	TNFRSF14/TNFSF4/CD70	3
MFAP5-mediated ovarian cancer cell motility and invasiveness:Wikipathways	MFAP5-mediated ovarian cancer cell motility and invasiveness:Wikipathways	2/396	13/12994	0.0578922	0.0578922	0.432559	RYR3/MFAP5	2
sarcosine oncometabolite pathway:SMPDB	sarcosine oncometabolite pathway:SMPDB	2/396	13/12994	0.0578922	0.0578922	0.432559	SARDH/GNMT	2
Apelin signaling pathway - Homo sapiens (human):KEGG	Apelin signaling pathway - Homo sapiens (human):KEGG	8/396	137/12994	0.058318	0.058318	0.433804	PLCB4/PLCB1/RYR3/NOTCH3/GNG7/NOS2/HDAC5/ADCY1	8
Platelet Aggregation Inhibitor Pathway, Pharmacodynamics:PharmGKB	Platelet Aggregation Inhibitor Pathway, Pharmacodynamics:PharmGKB	4/396	49/12994	0.0615295	0.0615295	0.448503	PLCB1/PTGDR/COL4A3/COL4A4	4
G Protein Signaling Pathways:Wikipathways	G Protein Signaling Pathways:Wikipathways	6/396	92/12994	0.061789	0.061789	0.448503	PDE1A/PDE4C/PDE1C/GNG7/GNAO1/ADCY1	6
cGMP-PKG signaling pathway - Homo sapiens (human):KEGG	cGMP-PKG signaling pathway - Homo sapiens (human):KEGG	9/396	163/12994	0.061791	0.061791	0.448503	ATP1B2/EDNRA/PDE5A/PRKG1/PLCB4/PLCB1/FXYD2/CREB3L1/ADCY1	9
superpathway of inositol phosphate compounds:HumanCyc	superpathway of inositol phosphate compounds:HumanCyc	5/396	70/12994	0.0620087	0.0620087	0.448503	INPP5J/PLCB4/PLCB1/PLCD4/PIK3C2G	5
-arrestins in gpcr desensitization:BioCarta	-arrestins in gpcr desensitization:BioCarta	3/396	30/12994	0.0621698	0.0621698	0.448503	EDNRA/DNM1/AGTR2	3
Acyl chain remodelling of PE:Reactome	Acyl chain remodelling of PE:Reactome	3/396	30/12994	0.0621698	0.0621698	0.448503	MBOAT1/MBOAT2/PLA2G4C	3
Dopaminergic Neurogenesis:Wikipathways	Dopaminergic Neurogenesis:Wikipathways	3/396	30/12994	0.0621698	0.0621698	0.448503	LMX1A/GLI1/LMX1B	3
ESC Pluripotency Pathways:Wikipathways	ESC Pluripotency Pathways:Wikipathways	7/396	116/12994	0.0641564	0.0641564	0.449524	WNT5A/WNT5B/FGF16/WNT11/WNT10B/FGFR4/BMPR1A	7
Activation of RAC1:Reactome	Activation of RAC1:Reactome	2/396	14/12994	0.066214	0.066214	0.449524	PAK3/ROBO1	2
ERK Pathway in Huntington,s Disease:Wikipathways	ERK Pathway in Huntington,s Disease:Wikipathways	2/396	14/12994	0.066214	0.066214	0.449524	RPS6KA5/NTRK2	2
FGFR4 ligand binding and activation:Reactome	FGFR4 ligand binding and activation:Reactome	2/396	14/12994	0.066214	0.066214	0.449524	FGF16/FGFR4	2
Inositol Phosphate Metabolism:SMPDB	Inositol Phosphate Metabolism:SMPDB	2/396	14/12994	0.066214	0.066214	0.449524	INPP5J/ISYNA1	2
Methylation:Reactome	Methylation:Reactome	2/396	14/12994	0.066214	0.066214	0.449524	AS3MT/MAT1A	2
Synthesis of IP2, IP, and Ins in the cytosol:Reactome	Synthesis of IP2, IP, and Ins in the cytosol:Reactome	2/396	14/12994	0.066214	0.066214	0.449524	INPP5J/ISYNA1	2
activation of camp-dependent protein kinase pka:BioCarta	activation of camp-dependent protein kinase pka:BioCarta	3/396	31/12994	0.0673365	0.0673365	0.449524	EDNRA/AGTR2/ADCY1	3
Arrhythmogenic right ventricular cardiomyopathy (ARVC) - Homo sapiens (human):KEGG	Arrhythmogenic right ventricular cardiomyopathy (ARVC) - Homo sapiens (human):KEGG	5/396	72/12994	0.0683193	0.0683193	0.449524	SGCD/CTNNA3/ITGA11/ITGB4/CTNNA2	5
Neurotransmitter release cycle:Reactome	Neurotransmitter release cycle:Reactome	4/396	51/12994	0.0692814	0.0692814	0.449524	SLC17A7/SLC1A7/VAMP2/NAAA	4
Synaptic Vesicle Pathway:Wikipathways	Synaptic Vesicle Pathway:Wikipathways	4/396	51/12994	0.0692814	0.0692814	0.449524	SLC17A7/SYP/DNM1/VAMP2	4
Signaling by NOTCH:Reactome	Signaling by NOTCH:Reactome	7/396	119/12994	0.071488	0.071488	0.449524	CNTN1/MOV10/NOTCH3/WWP2/HES5/FCER2/HDAC5	7
DAG and IP3 signaling:Reactome	DAG and IP3 signaling:Reactome	3/396	32/12994	0.072692	0.072692	0.449524	PDE1A/PDE1C/ADCY1	3
role of -arrestins in the activation and targeting of map kinases:BioCarta	role of -arrestins in the activation and targeting of map kinases:BioCarta	3/396	32/12994	0.072692	0.072692	0.449524	EDNRA/DNM1/AGTR2	3
White fat cell differentiation:Wikipathways	White fat cell differentiation:Wikipathways	3/396	32/12994	0.072692	0.072692	0.449524	NR3C1/WNT10B/DDIT3	3
Hematopoietic cell lineage - Homo sapiens (human):KEGG	Hematopoietic cell lineage - Homo sapiens (human):KEGG	6/396	96/12994	0.0727937	0.0727937	0.449524	IL11RA/FLT3LG/CD34/KITLG/FCER2/CD24	6
Amino acid and oligopeptide SLC transporters:Reactome	Amino acid and oligopeptide SLC transporters:Reactome	4/396	52/12994	0.073337	0.073337	0.449524	SLC17A7/SLC1A7/SLC38A4/SLC7A3	4
Biopterin metabolism:EHMN	Biopterin metabolism:EHMN	2/396	15/12994	0.074904	0.074904	0.449524	SLC38A4/SLC7A3	2
Glycosphingolipid biosynthesis - globo and isoglobo series - Homo sapiens (human):KEGG	Glycosphingolipid biosynthesis - globo and isoglobo series - Homo sapiens (human):KEGG	2/396	15/12994	0.074904	0.074904	0.449524	B3GALNT1/FUT2	2
Phospholipase C-mediated cascade; FGFR4:Reactome	Phospholipase C-mediated cascade; FGFR4:Reactome	2/396	15/12994	0.074904	0.074904	0.449524	FGF16/FGFR4	2
Arrhythmogenic Right Ventricular Cardiomyopathy:Wikipathways	Arrhythmogenic Right Ventricular Cardiomyopathy:Wikipathways	5/396	74/12994	0.0749725	0.0749725	0.449524	SGCD/CTNNA3/ITGA11/ITGB4/CTNNA2	5
LncRNA involvement in canonical Wnt signaling and colorectal cancer:Wikipathways	LncRNA involvement in canonical Wnt signaling and colorectal cancer:Wikipathways	6/396	97/12994	0.0757094	0.0757094	0.449524	WNT5A/WNT5B/WNT11/WNT10B/SFRP1/DKK2	6
Notch signaling pathway:PID	Notch signaling pathway:PID	4/396	53/12994	0.0775106	0.0775106	0.449524	CNTN1/DNM1/NOTCH3/MFAP5	4
Posttranslational regulation of adherens junction stability and dissassembly:PID	Posttranslational regulation of adherens junction stability and dissassembly:PID	4/396	53/12994	0.0775106	0.0775106	0.449524	NTRK2/ROBO1/SLIT1/GFRA1	4
Amiloride Action Pathway:SMPDB	Amiloride Action Pathway:SMPDB	3/396	33/12994	0.0782313	0.0782313	0.449524	ATP1B2/FXYD2/SLC38A4	3
Base excision repair - Homo sapiens (human):KEGG	Base excision repair - Homo sapiens (human):KEGG	3/396	33/12994	0.0782313	0.0782313	0.449524	LIG1/PARP2/POLB	3
Bendroflumethiazide Action Pathway:SMPDB	Bendroflumethiazide Action Pathway:SMPDB	3/396	33/12994	0.0782313	0.0782313	0.449524	ATP1B2/FXYD2/SLC38A4	3
Blue diaper syndrome:SMPDB	Blue diaper syndrome:SMPDB	3/396	33/12994	0.0782313	0.0782313	0.449524	ATP1B2/FXYD2/SLC38A4	3
Bumetanide Action Pathway:SMPDB	Bumetanide Action Pathway:SMPDB	3/396	33/12994	0.0782313	0.0782313	0.449524	ATP1B2/FXYD2/SLC38A4	3
Chlorothiazide Action Pathway:SMPDB	Chlorothiazide Action Pathway:SMPDB	3/396	33/12994	0.0782313	0.0782313	0.449524	ATP1B2/FXYD2/SLC38A4	3
Chlorthalidone Action Pathway:SMPDB	Chlorthalidone Action Pathway:SMPDB	3/396	33/12994	0.0782313	0.0782313	0.449524	ATP1B2/FXYD2/SLC38A4	3
Cyclothiazide Action Pathway:SMPDB	Cyclothiazide Action Pathway:SMPDB	3/396	33/12994	0.0782313	0.0782313	0.449524	ATP1B2/FXYD2/SLC38A4	3
Cystinuria:SMPDB	Cystinuria:SMPDB	3/396	33/12994	0.0782313	0.0782313	0.449524	ATP1B2/FXYD2/SLC38A4	3
Endothelin Pathways:Wikipathways	Endothelin Pathways:Wikipathways	3/396	33/12994	0.0782313	0.0782313	0.449524	EDNRA/PLCB1/NPY1R	3
Eplerenone Action Pathway:SMPDB	Eplerenone Action Pathway:SMPDB	3/396	33/12994	0.0782313	0.0782313	0.449524	ATP1B2/FXYD2/SLC38A4	3
Ethacrynic Acid Action Pathway:SMPDB	Ethacrynic Acid Action Pathway:SMPDB	3/396	33/12994	0.0782313	0.0782313	0.449524	ATP1B2/FXYD2/SLC38A4	3
Furosemide Action Pathway:SMPDB	Furosemide Action Pathway:SMPDB	3/396	33/12994	0.0782313	0.0782313	0.449524	ATP1B2/FXYD2/SLC38A4	3
Glucagon-type ligand receptors:Reactome	Glucagon-type ligand receptors:Reactome	3/396	33/12994	0.0782313	0.0782313	0.449524	ADCYAP1R1/GNG7/GLP2R	3
Glucose Transporter Defect (SGLT2):SMPDB	Glucose Transporter Defect (SGLT2):SMPDB	3/396	33/12994	0.0782313	0.0782313	0.449524	ATP1B2/FXYD2/SLC38A4	3
Hartnup Disorder:SMPDB	Hartnup Disorder:SMPDB	3/396	33/12994	0.0782313	0.0782313	0.449524	ATP1B2/FXYD2/SLC38A4	3
Hydrochlorothiazide Action Pathway:SMPDB	Hydrochlorothiazide Action Pathway:SMPDB	3/396	33/12994	0.0782313	0.0782313	0.449524	ATP1B2/FXYD2/SLC38A4	3
Hydroflumethiazide Action Pathway:SMPDB	Hydroflumethiazide Action Pathway:SMPDB	3/396	33/12994	0.0782313	0.0782313	0.449524	ATP1B2/FXYD2/SLC38A4	3
Iminoglycinuria:SMPDB	Iminoglycinuria:SMPDB	3/396	33/12994	0.0782313	0.0782313	0.449524	ATP1B2/FXYD2/SLC38A4	3
Indapamide Action Pathway:SMPDB	Indapamide Action Pathway:SMPDB	3/396	33/12994	0.0782313	0.0782313	0.449524	ATP1B2/FXYD2/SLC38A4	3
Kidney Function:SMPDB	Kidney Function:SMPDB	3/396	33/12994	0.0782313	0.0782313	0.449524	ATP1B2/FXYD2/SLC38A4	3
Lysinuric protein intolerance (LPI):SMPDB	Lysinuric protein intolerance (LPI):SMPDB	3/396	33/12994	0.0782313	0.0782313	0.449524	ATP1B2/FXYD2/SLC38A4	3
Lysinuric Protein Intolerance:SMPDB	Lysinuric Protein Intolerance:SMPDB	3/396	33/12994	0.0782313	0.0782313	0.449524	ATP1B2/FXYD2/SLC38A4	3
Methyclothiazide Action Pathway:SMPDB	Methyclothiazide Action Pathway:SMPDB	3/396	33/12994	0.0782313	0.0782313	0.449524	ATP1B2/FXYD2/SLC38A4	3
Metolazone Action Pathway:SMPDB	Metolazone Action Pathway:SMPDB	3/396	33/12994	0.0782313	0.0782313	0.449524	ATP1B2/FXYD2/SLC38A4	3
Plasma lipoprotein clearance:Reactome	Plasma lipoprotein clearance:Reactome	3/396	33/12994	0.0782313	0.0782313	0.449524	CUBN/LIPC/SOAT2	3
Polythiazide Action Pathway:SMPDB	Polythiazide Action Pathway:SMPDB	3/396	33/12994	0.0782313	0.0782313	0.449524	ATP1B2/FXYD2/SLC38A4	3
Quinethazone Action Pathway:SMPDB	Quinethazone Action Pathway:SMPDB	3/396	33/12994	0.0782313	0.0782313	0.449524	ATP1B2/FXYD2/SLC38A4	3
Resistin as a regulator of inflammation:Wikipathways	Resistin as a regulator of inflammation:Wikipathways	3/396	33/12994	0.0782313	0.0782313	0.449524	PLCB4/PLCB1/PLCD4	3
Serotonin HTR1 Group and FOS Pathway:Wikipathways	Serotonin HTR1 Group and FOS Pathway:Wikipathways	3/396	33/12994	0.0782313	0.0782313	0.449524	RPS6KA5/GNAO1/RASGRF1	3
Signaling by NOTCH2:Reactome	Signaling by NOTCH2:Reactome	3/396	33/12994	0.0782313	0.0782313	0.449524	CNTN1/HES5/FCER2	3
Spironolactone Action Pathway:SMPDB	Spironolactone Action Pathway:SMPDB	3/396	33/12994	0.0782313	0.0782313	0.449524	ATP1B2/FXYD2/SLC38A4	3
Torsemide Action Pathway:SMPDB	Torsemide Action Pathway:SMPDB	3/396	33/12994	0.0782313	0.0782313	0.449524	ATP1B2/FXYD2/SLC38A4	3
Triamterene Action Pathway:SMPDB	Triamterene Action Pathway:SMPDB	3/396	33/12994	0.0782313	0.0782313	0.449524	ATP1B2/FXYD2/SLC38A4	3
Trichlormethiazide Action Pathway:SMPDB	Trichlormethiazide Action Pathway:SMPDB	3/396	33/12994	0.0782313	0.0782313	0.449524	ATP1B2/FXYD2/SLC38A4	3
Gastric acid secretion - Homo sapiens (human):KEGG	Gastric acid secretion - Homo sapiens (human):KEGG	5/396	75/12994	0.0784265	0.0784265	0.449524	ATP1B2/PLCB4/PLCB1/ADCY1/CHRM3	5
AGE-RAGE signaling pathway in diabetic complications - Homo sapiens (human):KEGG	AGE-RAGE signaling pathway in diabetic complications - Homo sapiens (human):KEGG	6/396	99/12994	0.081737	0.081737	0.461895	PLCB4/PLCB1/PLCD4/COL4A3/VEGFD/COL4A4	6
Inflammatory mediator regulation of TRP channels - Homo sapiens (human):KEGG	Inflammatory mediator regulation of TRP channels - Homo sapiens (human):KEGG	6/396	99/12994	0.081737	0.081737	0.461895	ASIC1/PLCB4/PLCB1/PLA2G4C/ASIC4/ADCY1	6
Phosphatidylinositol signaling system - Homo sapiens (human):KEGG	Phosphatidylinositol signaling system - Homo sapiens (human):KEGG	6/396	99/12994	0.081737	0.081737	0.461895	INPP5J/PLCB4/PLCB1/DGKB/PLCD4/PIK3C2G	6
Signaling by PDGF:Reactome	Signaling by PDGF:Reactome	4/396	54/12994	0.0818005	0.0818005	0.461895	COL9A3/COL4A3/THBS4/COL4A4	4
Signaling by NTRK1 (TRKA):Reactome	Signaling by NTRK1 (TRKA):Reactome	5/396	76/12994	0.0819646	0.0819646	0.461895	RPS6KA5/DNM1/ADCYAP1R1/NTRK2/ADORA2A	5
Wnt signaling pathway - Homo sapiens (human):KEGG	Wnt signaling pathway - Homo sapiens (human):KEGG	8/396	148/12994	0.0830699	0.0830699	0.466553	PLCB4/PLCB1/WNT5A/WNT5B/WNT11/WNT10B/SFRP1/DKK2	8
Deregulation of Rab and Rab Effector Genes in Bladder Cancer:Wikipathways	Deregulation of Rab and Rab Effector Genes in Bladder Cancer:Wikipathways	2/396	16/12994	0.0839321	0.0839321	0.466792	SYTL2/MYRIP	2
LPA4-mediated signaling events:PID	LPA4-mediated signaling events:PID	2/396	16/12994	0.0839321	0.0839321	0.466792	RPS6KA5/ADCY1	2
p38 MAPK Signaling Pathway:Wikipathways	p38 MAPK Signaling Pathway:Wikipathways	3/396	34/12994	0.0839492	0.0839492	0.466792	RPS6KA5/RASGRF1/DDIT3	3
Integrin:INOH	Integrin:INOH	7/396	124/12994	0.084769	0.084769	0.468391	ITGA11/COL9A3/ITGB4/BCAN/COL7A1/COL4A3/COL4A4	7
Potassium Channels:Reactome	Potassium Channels:Reactome	6/396	100/12994	0.0848485	0.0848485	0.468391	KCNN3/KCNK17/GNG7/ABCC8/KCNB2/KCND2	6
Calcium Regulation in the Cardiac Cell:Wikipathways	Calcium Regulation in the Cardiac Cell:Wikipathways	8/396	149/12994	0.0855862	0.0855862	0.468391	ATP1B2/RYR3/PKIA/FXYD2/GNG7/GNAO1/ADCY1/CHRM3	8
Gastric cancer - Homo sapiens (human):KEGG	Gastric cancer - Homo sapiens (human):KEGG	8/396	149/12994	0.0855862	0.0855862	0.468391	SHC4/CTNNA3/WNT5A/WNT5B/FGF16/WNT11/WNT10B/CTNNA2	8
Biological oxidations:Reactome	Biological oxidations:Reactome	11/396	226/12994	0.085636	0.085636	0.468391	GSTM5/GSTM2/AS3MT/FMO1/GGT1/AIP/CYP4V2/TPST1/CYP46A1/GLYATL2/MAT1A	11
Ion transport by P-type ATPases:Reactome	Ion transport by P-type ATPases:Reactome	4/396	55/12994	0.0862053	0.0862053	0.469969	ATP1B2/FXYD6/FXYD2/ATP13A4	4
Histidine metabolism:EHMN	Histidine metabolism:EHMN	3/396	35/12994	0.0898403	0.0898403	0.485032	SLC17A7/SLC1A7/SLC38A4	3
Post NMDA receptor activation events:Reactome	Post NMDA receptor activation events:Reactome	3/396	35/12994	0.0898403	0.0898403	0.485032	GRIN2A/ADCY1/RASGRF1	3
Signaling mediated by p38-alpha and p38-beta:PID	Signaling mediated by p38-alpha and p38-beta:PID	3/396	35/12994	0.0898403	0.0898403	0.485032	RPS6KA5/NOS2/DDIT3	3
FGF signaling pathway:PID	FGF signaling pathway:PID	4/396	56/12994	0.0907229	0.0907229	0.485032	IL17RD/NCAM1/FGFR4/BGLAP	4
Stimuli-sensing channels:Reactome	Stimuli-sensing channels:Reactome	6/396	102/12994	0.0912651	0.0912651	0.485032	ASIC1/TRPC1/ANO1/RYR3/ASIC4/SLC9C1	6
Ras activation upon Ca2+ influx through NMDA receptor:Reactome	Ras activation upon Ca2+ influx through NMDA receptor:Reactome	2/396	17/12994	0.0932697	0.0932697	0.485032	GRIN2A/RASGRF1	2
Busulfan Pathway, Pharmacodynamics:PharmGKB	Busulfan Pathway, Pharmacodynamics:PharmGKB	3/396	36/12994	0.0958989	0.0958989	0.485032	FMO4/FMO1/GGT1	3
rac1 cell motility signaling pathway:BioCarta	rac1 cell motility signaling pathway:BioCarta	3/396	36/12994	0.0958989	0.0958989	0.485032	PLD1/PPP1R12B/CADM1	3
roles of arrestin dependent recruitment of src kinases in gpcr signaling:BioCarta	roles of arrestin dependent recruitment of src kinases in gpcr signaling:BioCarta	3/396	36/12994	0.0958989	0.0958989	0.485032	EDNRA/DNM1/AGTR2	3
Signaling by Hedgehog:Reactome	Signaling by Hedgehog:Reactome	5/396	81/12994	0.100893	0.100893	0.485032	PTCH2/GLI1/GPR161/SMURF2/ADCY1	5
Aldosterone-regulated sodium reabsorption - Homo sapiens (human):KEGG	Aldosterone-regulated sodium reabsorption - Homo sapiens (human):KEGG	3/396	37/12994	0.102119	0.102119	0.485032	ATP1B2/HSD11B2/FXYD2	3
Base Excision Repair:Reactome	Base Excision Repair:Reactome	3/396	37/12994	0.102119	0.102119	0.485032	LIG1/PARP2/POLB	3
Resolution of Abasic Sites (AP sites):Reactome	Resolution of Abasic Sites (AP sites):Reactome	3/396	37/12994	0.102119	0.102119	0.485032	LIG1/PARP2/POLB	3
Alkaptonuria:SMPDB	Alkaptonuria:SMPDB	2/396	18/12994	0.10289	0.10289	0.485032	HAAO/DBH	2
Amine-derived hormones:Reactome	Amine-derived hormones:Reactome	2/396	18/12994	0.10289	0.10289	0.485032	DBH/DUOX2	2
Dopamine beta-hydroxylase deficiency:SMPDB	Dopamine beta-hydroxylase deficiency:SMPDB	2/396	18/12994	0.10289	0.10289	0.485032	HAAO/DBH	2
Hawkinsinuria:SMPDB	Hawkinsinuria:SMPDB	2/396	18/12994	0.10289	0.10289	0.485032	HAAO/DBH	2
Monoamine oxidase-a deficiency (MAO-A):SMPDB	Monoamine oxidase-a deficiency (MAO-A):SMPDB	2/396	18/12994	0.10289	0.10289	0.485032	HAAO/DBH	2
Tyrosine Metabolism:SMPDB	Tyrosine Metabolism:SMPDB	2/396	18/12994	0.10289	0.10289	0.485032	HAAO/DBH	2
Tyrosinemia Type I:SMPDB	Tyrosinemia Type I:SMPDB	2/396	18/12994	0.10289	0.10289	0.485032	HAAO/DBH	2
Tyrosinemia, transient, of the newborn:SMPDB	Tyrosinemia, transient, of the newborn:SMPDB	2/396	18/12994	0.10289	0.10289	0.485032	HAAO/DBH	2
GPCRs, Class A Rhodopsin-like:Wikipathways	GPCRs, Class A Rhodopsin-like:Wikipathways	12/396	261/12994	0.103095	0.103095	0.485032	EDNRA/ACKR4/PTGDR/GPR161/SSTR1/NPY1R/DRD1/AGTR2/ADORA2A/GPR35/CYSLTR2/CHRM3	12
Glutathione conjugation:Reactome	Glutathione conjugation:Reactome	3/396	38/12994	0.108496	0.108496	0.485032	GSTM5/GSTM2/GGT1	3
Hedgehog ,on, state:Reactome	Hedgehog ,on, state:Reactome	3/396	38/12994	0.108496	0.108496	0.485032	PTCH2/GLI1/SMURF2	3
Ras Signaling:Wikipathways	Ras Signaling:Wikipathways	9/396	184/12994	0.110154	0.110154	0.485032	PAK3/SHC4/PLD1/GRIN2A/PLA2G4C/NTRK2/FGFR4/GNG7/RASGRF1	9
Asymmetric localization of PCP proteins:Reactome	Asymmetric localization of PCP proteins:Reactome	2/396	19/12994	0.112766	0.112766	0.485032	WNT5A/SMURF2	2
CD209 (DC-SIGN) signaling:Reactome	CD209 (DC-SIGN) signaling:Reactome	2/396	19/12994	0.112766	0.112766	0.485032	PAK3/RPS6KA5	2
Ephrin signaling:Reactome	Ephrin signaling:Reactome	2/396	19/12994	0.112766	0.112766	0.485032	PAK3/EPHB1	2
ESR-mediated signaling:Wikipathways	ESR-mediated signaling:Wikipathways	2/396	19/12994	0.112766	0.112766	0.485032	PGR/TFF3	2
HH-Core:Signalink	HH-Core:Signalink	2/396	19/12994	0.112766	0.112766	0.485032	PTCH2/GLI1	2
HSP90 chaperone cycle for steroid hormone receptors (SHR):Reactome	HSP90 chaperone cycle for steroid hormone receptors (SHR):Reactome	2/396	19/12994	0.112766	0.112766	0.485032	PGR/NR3C1	2
Serotonin Receptor 4-6-7 and NR3C Signaling:Wikipathways	Serotonin Receptor 4-6-7 and NR3C Signaling:Wikipathways	2/396	19/12994	0.112766	0.112766	0.485032	RPS6KA5/NR3C1	2
Sudden Infant Death Syndrome (SIDS) Susceptibility Pathways:Wikipathways	Sudden Infant Death Syndrome (SIDS) Susceptibility Pathways:Wikipathways	8/396	159/12994	0.113165	0.113165	0.485032	NR3C1/SSTR1/ADCYAP1R1/NTRK2/VAMP2/HES5/TPPP/LMX1B	8
Acebutolol Action Pathway:SMPDB	Acebutolol Action Pathway:SMPDB	4/396	61/12994	0.114937	0.114937	0.485032	ATP1B2/PLCB1/FXYD2/ABCC8	4
Alprenolol Action Pathway:SMPDB	Alprenolol Action Pathway:SMPDB	4/396	61/12994	0.114937	0.114937	0.485032	ATP1B2/PLCB1/FXYD2/ABCC8	4
Amiodarone Action Pathway:SMPDB	Amiodarone Action Pathway:SMPDB	4/396	61/12994	0.114937	0.114937	0.485032	ATP1B2/PLCB1/FXYD2/ABCC8	4
Amlodipine Action Pathway:SMPDB	Amlodipine Action Pathway:SMPDB	4/396	61/12994	0.114937	0.114937	0.485032	ATP1B2/PLCB1/FXYD2/ABCC8	4
Arbutamine Action Pathway:SMPDB	Arbutamine Action Pathway:SMPDB	4/396	61/12994	0.114937	0.114937	0.485032	ATP1B2/PLCB1/FXYD2/ABCC8	4
Atenolol Action Pathway:SMPDB	Atenolol Action Pathway:SMPDB	4/396	61/12994	0.114937	0.114937	0.485032	ATP1B2/PLCB1/FXYD2/ABCC8	4
Betaxolol Action Pathway:SMPDB	Betaxolol Action Pathway:SMPDB	4/396	61/12994	0.114937	0.114937	0.485032	ATP1B2/PLCB1/FXYD2/ABCC8	4
Bevantolol Action Pathway:SMPDB	Bevantolol Action Pathway:SMPDB	4/396	61/12994	0.114937	0.114937	0.485032	ATP1B2/PLCB1/FXYD2/ABCC8	4
Bisoprolol Action Pathway:SMPDB	Bisoprolol Action Pathway:SMPDB	4/396	61/12994	0.114937	0.114937	0.485032	ATP1B2/PLCB1/FXYD2/ABCC8	4
Bopindolol Action Pathway:SMPDB	Bopindolol Action Pathway:SMPDB	4/396	61/12994	0.114937	0.114937	0.485032	ATP1B2/PLCB1/FXYD2/ABCC8	4
Bupranolol Action Pathway:SMPDB	Bupranolol Action Pathway:SMPDB	4/396	61/12994	0.114937	0.114937	0.485032	ATP1B2/PLCB1/FXYD2/ABCC8	4
Carteolol Action Pathway:SMPDB	Carteolol Action Pathway:SMPDB	4/396	61/12994	0.114937	0.114937	0.485032	ATP1B2/PLCB1/FXYD2/ABCC8	4
Diltiazem Action Pathway:SMPDB	Diltiazem Action Pathway:SMPDB	4/396	61/12994	0.114937	0.114937	0.485032	ATP1B2/PLCB1/FXYD2/ABCC8	4
Disopyramide Action Pathway:SMPDB	Disopyramide Action Pathway:SMPDB	4/396	61/12994	0.114937	0.114937	0.485032	ATP1B2/PLCB1/FXYD2/ABCC8	4
Dobutamine Action Pathway:SMPDB	Dobutamine Action Pathway:SMPDB	4/396	61/12994	0.114937	0.114937	0.485032	ATP1B2/PLCB1/FXYD2/ABCC8	4
Epinephrine Action Pathway:SMPDB	Epinephrine Action Pathway:SMPDB	4/396	61/12994	0.114937	0.114937	0.485032	ATP1B2/PLCB1/FXYD2/ABCC8	4
Esmolol Action Pathway:SMPDB	Esmolol Action Pathway:SMPDB	4/396	61/12994	0.114937	0.114937	0.485032	ATP1B2/PLCB1/FXYD2/ABCC8	4
Felodipine Action Pathway:SMPDB	Felodipine Action Pathway:SMPDB	4/396	61/12994	0.114937	0.114937	0.485032	ATP1B2/PLCB1/FXYD2/ABCC8	4
Flecainide Action Pathway:SMPDB	Flecainide Action Pathway:SMPDB	4/396	61/12994	0.114937	0.114937	0.485032	ATP1B2/PLCB1/FXYD2/ABCC8	4
Fosphenytoin (Antiarrhythmic) Action Pathway:SMPDB	Fosphenytoin (Antiarrhythmic) Action Pathway:SMPDB	4/396	61/12994	0.114937	0.114937	0.485032	ATP1B2/PLCB1/FXYD2/ABCC8	4
Glycerolipid metabolism - Homo sapiens (human):KEGG	Glycerolipid metabolism - Homo sapiens (human):KEGG	4/396	61/12994	0.114937	0.114937	0.485032	MBOAT1/MBOAT2/DGKB/LIPC	4
Ibutilide Action Pathway:SMPDB	Ibutilide Action Pathway:SMPDB	4/396	61/12994	0.114937	0.114937	0.485032	ATP1B2/PLCB1/FXYD2/ABCC8	4
Isoprenaline Action Pathway:SMPDB	Isoprenaline Action Pathway:SMPDB	4/396	61/12994	0.114937	0.114937	0.485032	ATP1B2/PLCB1/FXYD2/ABCC8	4
Isradipine Action Pathway:SMPDB	Isradipine Action Pathway:SMPDB	4/396	61/12994	0.114937	0.114937	0.485032	ATP1B2/PLCB1/FXYD2/ABCC8	4
Levobunolol Action Pathway:SMPDB	Levobunolol Action Pathway:SMPDB	4/396	61/12994	0.114937	0.114937	0.485032	ATP1B2/PLCB1/FXYD2/ABCC8	4
Metipranolol Action Pathway:SMPDB	Metipranolol Action Pathway:SMPDB	4/396	61/12994	0.114937	0.114937	0.485032	ATP1B2/PLCB1/FXYD2/ABCC8	4
Metoprolol Action Pathway:SMPDB	Metoprolol Action Pathway:SMPDB	4/396	61/12994	0.114937	0.114937	0.485032	ATP1B2/PLCB1/FXYD2/ABCC8	4
Mexiletine Action Pathway:SMPDB	Mexiletine Action Pathway:SMPDB	4/396	61/12994	0.114937	0.114937	0.485032	ATP1B2/PLCB1/FXYD2/ABCC8	4
Muscle/Heart Contraction:SMPDB	Muscle/Heart Contraction:SMPDB	4/396	61/12994	0.114937	0.114937	0.485032	ATP1B2/PLCB1/FXYD2/ABCC8	4
Nadolol Action Pathway:SMPDB	Nadolol Action Pathway:SMPDB	4/396	61/12994	0.114937	0.114937	0.485032	ATP1B2/PLCB1/FXYD2/ABCC8	4
Nebivolol Action Pathway:SMPDB	Nebivolol Action Pathway:SMPDB	4/396	61/12994	0.114937	0.114937	0.485032	ATP1B2/PLCB1/FXYD2/ABCC8	4
Nifedipine Action Pathway:SMPDB	Nifedipine Action Pathway:SMPDB	4/396	61/12994	0.114937	0.114937	0.485032	ATP1B2/PLCB1/FXYD2/ABCC8	4
Nimodipine Action Pathway:SMPDB	Nimodipine Action Pathway:SMPDB	4/396	61/12994	0.114937	0.114937	0.485032	ATP1B2/PLCB1/FXYD2/ABCC8	4
Nisoldipine Action Pathway:SMPDB	Nisoldipine Action Pathway:SMPDB	4/396	61/12994	0.114937	0.114937	0.485032	ATP1B2/PLCB1/FXYD2/ABCC8	4
Nitrendipine Action Pathway:SMPDB	Nitrendipine Action Pathway:SMPDB	4/396	61/12994	0.114937	0.114937	0.485032	ATP1B2/PLCB1/FXYD2/ABCC8	4
Oxprenolol Action Pathway:SMPDB	Oxprenolol Action Pathway:SMPDB	4/396	61/12994	0.114937	0.114937	0.485032	ATP1B2/PLCB1/FXYD2/ABCC8	4
Penbutolol Action Pathway:SMPDB	Penbutolol Action Pathway:SMPDB	4/396	61/12994	0.114937	0.114937	0.485032	ATP1B2/PLCB1/FXYD2/ABCC8	4
Pindolol Action Pathway:SMPDB	Pindolol Action Pathway:SMPDB	4/396	61/12994	0.114937	0.114937	0.485032	ATP1B2/PLCB1/FXYD2/ABCC8	4
Practolol Action Pathway:SMPDB	Practolol Action Pathway:SMPDB	4/396	61/12994	0.114937	0.114937	0.485032	ATP1B2/PLCB1/FXYD2/ABCC8	4
Procainamide (Antiarrhythmic) Action Pathway:SMPDB	Procainamide (Antiarrhythmic) Action Pathway:SMPDB	4/396	61/12994	0.114937	0.114937	0.485032	ATP1B2/PLCB1/FXYD2/ABCC8	4
Propranolol Action Pathway:SMPDB	Propranolol Action Pathway:SMPDB	4/396	61/12994	0.114937	0.114937	0.485032	ATP1B2/PLCB1/FXYD2/ABCC8	4
Quinidine Action Pathway:SMPDB	Quinidine Action Pathway:SMPDB	4/396	61/12994	0.114937	0.114937	0.485032	ATP1B2/PLCB1/FXYD2/ABCC8	4
Sotalol Action Pathway:SMPDB	Sotalol Action Pathway:SMPDB	4/396	61/12994	0.114937	0.114937	0.485032	ATP1B2/PLCB1/FXYD2/ABCC8	4
Timolol Action Pathway:SMPDB	Timolol Action Pathway:SMPDB	4/396	61/12994	0.114937	0.114937	0.485032	ATP1B2/PLCB1/FXYD2/ABCC8	4
Tocainide Action Pathway:SMPDB	Tocainide Action Pathway:SMPDB	4/396	61/12994	0.114937	0.114937	0.485032	ATP1B2/PLCB1/FXYD2/ABCC8	4
Verapamil Action Pathway:SMPDB	Verapamil Action Pathway:SMPDB	4/396	61/12994	0.114937	0.114937	0.485032	ATP1B2/PLCB1/FXYD2/ABCC8	4
Activation of NMDA receptor and postsynaptic events:Reactome	Activation of NMDA receptor and postsynaptic events:Reactome	3/396	39/12994	0.115022	0.115022	0.485032	GRIN2A/ADCY1/RASGRF1	3
Gamma carboxylation, hypusine formation and arylsulfatase activation:Reactome	Gamma carboxylation, hypusine formation and arylsulfatase activation:Reactome	3/396	39/12994	0.115022	0.115022	0.485032	F10/GAS6/BGLAP	3
Presynaptic phase of homologous DNA pairing and strand exchange:Reactome	Presynaptic phase of homologous DNA pairing and strand exchange:Reactome	3/396	39/12994	0.115022	0.115022	0.485032	RAD9B/RAD51B/BARD1	3
Metapathway biotransformation Phase I and II:Wikipathways	Metapathway biotransformation Phase I and II:Wikipathways	9/396	186/12994	0.115628	0.115628	0.485032	GAL3ST4/GSTM5/GSTM2/FMO4/FMO1/CYP4X1/CYP4V2/CYP46A1/GLYATL2	9
TGF-beta signaling pathway - Homo sapiens (human):KEGG	TGF-beta signaling pathway - Homo sapiens (human):KEGG	5/396	85/12994	0.117468	0.117468	0.485032	BMPR1A/BMP8B/SMURF2/BMP5/GDF7	5
Carvedilol Action Pathway:SMPDB	Carvedilol Action Pathway:SMPDB	4/396	62/12994	0.120089	0.120089	0.485032	ATP1B2/PLCB1/FXYD2/ABCC8	4
Labetalol Action Pathway:SMPDB	Labetalol Action Pathway:SMPDB	4/396	62/12994	0.120089	0.120089	0.485032	ATP1B2/PLCB1/FXYD2/ABCC8	4
Glycine, serine and threonine metabolism - Homo sapiens (human):KEGG	Glycine, serine and threonine metabolism - Homo sapiens (human):KEGG	3/396	40/12994	0.121693	0.121693	0.485032	GAMT/SARDH/GNMT	3
Nicotine addiction - Homo sapiens (human):KEGG	Nicotine addiction - Homo sapiens (human):KEGG	3/396	40/12994	0.121693	0.121693	0.485032	SLC17A7/GRIN2A/GABRG1	3
Acenocoumarol Action Pathway:SMPDB	Acenocoumarol Action Pathway:SMPDB	2/396	20/12994	0.122875	0.122875	0.485032	F10/KLKB1	2
Alteplase Action Pathway:SMPDB	Alteplase Action Pathway:SMPDB	2/396	20/12994	0.122875	0.122875	0.485032	F10/KLKB1	2
Aminocaproic Acid Action Pathway:SMPDB	Aminocaproic Acid Action Pathway:SMPDB	2/396	20/12994	0.122875	0.122875	0.485032	F10/KLKB1	2
Anistreplase Action Pathway:SMPDB	Anistreplase Action Pathway:SMPDB	2/396	20/12994	0.122875	0.122875	0.485032	F10/KLKB1	2
Aprotinin Action Pathway:SMPDB	Aprotinin Action Pathway:SMPDB	2/396	20/12994	0.122875	0.122875	0.485032	F10/KLKB1	2
Argatroban Action Pathway:SMPDB	Argatroban Action Pathway:SMPDB	2/396	20/12994	0.122875	0.122875	0.485032	F10/KLKB1	2
Bivalirudin Action Pathway:SMPDB	Bivalirudin Action Pathway:SMPDB	2/396	20/12994	0.122875	0.122875	0.485032	F10/KLKB1	2
BMP Signaling Pathway in Eyelid Development:Wikipathways	BMP Signaling Pathway in Eyelid Development:Wikipathways	2/396	20/12994	0.122875	0.122875	0.485032	SFRP1/DKK2	2
Cannabinoid receptor signaling:Wikipathways	Cannabinoid receptor signaling:Wikipathways	2/396	20/12994	0.122875	0.122875	0.485032	ADORA2A/ADCY1	2
Coagulation:SMPDB	Coagulation:SMPDB	2/396	20/12994	0.122875	0.122875	0.485032	F10/KLKB1	2
Dicoumarol Action Pathway:SMPDB	Dicoumarol Action Pathway:SMPDB	2/396	20/12994	0.122875	0.122875	0.485032	F10/KLKB1	2
Dicumarol Action Pathway:SMPDB	Dicumarol Action Pathway:SMPDB	2/396	20/12994	0.122875	0.122875	0.485032	F10/KLKB1	2
G beta:gamma signalling through PLC beta:Reactome	G beta:gamma signalling through PLC beta:Reactome	2/396	20/12994	0.122875	0.122875	0.485032	PLCB1/GNG7	2
Globo Sphingolipid Metabolism:Wikipathways	Globo Sphingolipid Metabolism:Wikipathways	2/396	20/12994	0.122875	0.122875	0.485032	ST6GAL2/FUT2	2
Glutathione metabolism:Wikipathways	Glutathione metabolism:Wikipathways	2/396	20/12994	0.122875	0.122875	0.485032	GSTM2/GGT1	2
Lepirudin Action Pathway:SMPDB	Lepirudin Action Pathway:SMPDB	2/396	20/12994	0.122875	0.122875	0.485032	F10/KLKB1	2
Phenindione Action Pathway:SMPDB	Phenindione Action Pathway:SMPDB	2/396	20/12994	0.122875	0.122875	0.485032	F10/KLKB1	2
Phenprocoumon Action Pathway:SMPDB	Phenprocoumon Action Pathway:SMPDB	2/396	20/12994	0.122875	0.122875	0.485032	F10/KLKB1	2
PI-3K cascade:FGFR4:Reactome	PI-3K cascade:FGFR4:Reactome	2/396	20/12994	0.122875	0.122875	0.485032	FGF16/FGFR4	2
Receptor-type tyrosine-protein phosphatases:Reactome	Receptor-type tyrosine-protein phosphatases:Reactome	2/396	20/12994	0.122875	0.122875	0.485032	LRRC4B/PTPRD	2
Regulation of expression of SLITs and ROBOs:Reactome	Regulation of expression of SLITs and ROBOs:Reactome	2/396	20/12994	0.122875	0.122875	0.485032	ROBO1/SLIT1	2
Reteplase Action Pathway:SMPDB	Reteplase Action Pathway:SMPDB	2/396	20/12994	0.122875	0.122875	0.485032	F10/KLKB1	2
SHC-mediated cascade:FGFR4:Reactome	SHC-mediated cascade:FGFR4:Reactome	2/396	20/12994	0.122875	0.122875	0.485032	FGF16/FGFR4	2
Streptokinase Action Pathway:SMPDB	Streptokinase Action Pathway:SMPDB	2/396	20/12994	0.122875	0.122875	0.485032	F10/KLKB1	2
Tenecteplase Action Pathway:SMPDB	Tenecteplase Action Pathway:SMPDB	2/396	20/12994	0.122875	0.122875	0.485032	F10/KLKB1	2
Tranexamic Acid Action Pathway:SMPDB	Tranexamic Acid Action Pathway:SMPDB	2/396	20/12994	0.122875	0.122875	0.485032	F10/KLKB1	2
Urokinase Action Pathway:SMPDB	Urokinase Action Pathway:SMPDB	2/396	20/12994	0.122875	0.122875	0.485032	F10/KLKB1	2
Warfarin Action Pathway:SMPDB	Warfarin Action Pathway:SMPDB	2/396	20/12994	0.122875	0.122875	0.485032	F10/KLKB1	2
Ximelagatran Action Pathway:SMPDB	Ximelagatran Action Pathway:SMPDB	2/396	20/12994	0.122875	0.122875	0.485032	F10/KLKB1	2
Integrins in angiogenesis:PID	Integrins in angiogenesis:PID	4/396	63/12994	0.12534	0.12534	0.490138	ADGRA2/COL7A1/COL4A3/COL4A4	4
Lidocaine (Antiarrhythmic) Action Pathway:SMPDB	Lidocaine (Antiarrhythmic) Action Pathway:SMPDB	4/396	63/12994	0.12534	0.12534	0.490138	ATP1B2/PLCB1/FXYD2/ABCC8	4
Pathways Affected in Adenoid Cystic Carcinoma:Wikipathways	Pathways Affected in Adenoid Cystic Carcinoma:Wikipathways	4/396	63/12994	0.12534	0.12534	0.490138	IL17RD/FGF16/FGFR4/MYCN	4
Synaptic vesicle cycle - Homo sapiens (human):KEGG	Synaptic vesicle cycle - Homo sapiens (human):KEGG	4/396	63/12994	0.12534	0.12534	0.490138	SLC17A7/DNM1/ATP6V1G2/VAMP2	4
BMP receptor signaling:PID	BMP receptor signaling:PID	3/396	41/12994	0.128502	0.128502	0.500165	CTDSPL/BMPR1A/SMURF2	3
Common Pathways Underlying Drug Addiction:Wikipathways	Common Pathways Underlying Drug Addiction:Wikipathways	3/396	41/12994	0.128502	0.128502	0.500165	GRIN2A/DRD1/ADCY1	3
Cortisol synthesis and secretion - Homo sapiens (human):KEGG	Cortisol synthesis and secretion - Homo sapiens (human):KEGG	4/396	64/12994	0.130686	0.130686	0.504348	PLCB4/PLCB1/CREB3L1/ADCY1	4
Cell junction organization:Reactome	Cell junction organization:Reactome	5/396	88/12994	0.13069	0.13069	0.504348	DST/PARD6G/CDH6/ITGB4/CADM1	5
Gap junction - Homo sapiens (human):KEGG	Gap junction - Homo sapiens (human):KEGG	5/396	88/12994	0.13069	0.13069	0.504348	PRKG1/PLCB4/PLCB1/DRD1/ADCY1	5
Ardeparin Action Pathway:SMPDB	Ardeparin Action Pathway:SMPDB	2/396	21/12994	0.133192	0.133192	0.504348	F10/KLKB1	2
Enoxaparin Action Pathway:SMPDB	Enoxaparin Action Pathway:SMPDB	2/396	21/12994	0.133192	0.133192	0.504348	F10/KLKB1	2
Fondaparinux Action Pathway:SMPDB	Fondaparinux Action Pathway:SMPDB	2/396	21/12994	0.133192	0.133192	0.504348	F10/KLKB1	2
Heparin Action Pathway:SMPDB	Heparin Action Pathway:SMPDB	2/396	21/12994	0.133192	0.133192	0.504348	F10/KLKB1	2
PCNA-Dependent Long Patch Base Excision Repair:Reactome	PCNA-Dependent Long Patch Base Excision Repair:Reactome	2/396	21/12994	0.133192	0.133192	0.504348	LIG1/POLB	2
pkc-catalyzed phosphorylation of inhibitory phosphoprotein of myosin phosphatase:BioCarta	pkc-catalyzed phosphorylation of inhibitory phosphoprotein of myosin phosphatase:BioCarta	2/396	21/12994	0.133192	0.133192	0.504348	PLCB1/PPP1R12B	2
Presynaptic function of Kainate receptors:Reactome	Presynaptic function of Kainate receptors:Reactome	2/396	21/12994	0.133192	0.133192	0.504348	PLCB1/GNG7	2
RHO GTPases activate PAKs:Reactome	RHO GTPases activate PAKs:Reactome	2/396	21/12994	0.133192	0.133192	0.504348	PAK3/PPP1R12B	2
Signaling by NODAL:Reactome	Signaling by NODAL:Reactome	2/396	21/12994	0.133192	0.133192	0.504348	CERS1/DAND5	2
Signaling by NTRKs:Reactome	Signaling by NTRKs:Reactome	5/396	89/12994	0.135241	0.135241	0.507131	RPS6KA5/DNM1/ADCYAP1R1/NTRK2/ADORA2A	5
chrebp regulation by carbohydrates and camp:BioCarta	chrebp regulation by carbohydrates and camp:BioCarta	3/396	42/12994	0.135442	0.135442	0.507131	EDNRA/AGTR2/ADCY1	3
Homologous DNA Pairing and Strand Exchange:Reactome	Homologous DNA Pairing and Strand Exchange:Reactome	3/396	42/12994	0.135442	0.135442	0.507131	RAD9B/RAD51B/BARD1	3
Non-integrin membrane-ECM interactions:Reactome	Non-integrin membrane-ECM interactions:Reactome	3/396	42/12994	0.135442	0.135442	0.507131	LAMB2/ITGB4/NTN4	3
TGF-Core:Signalink	TGF-Core:Signalink	3/396	42/12994	0.135442	0.135442	0.507131	BMPR1A/BMP8B/GDF11	3
Signaling by WNT:Reactome	Signaling by WNT:Reactome	12/396	276/12994	0.138187	0.138187	0.516255	PRKG1/PLCB1/WNT5A/WNT5B/WNT11/WNT10B/GNG7/GNAO1/SFRP1/DKK2/SMURF2/RSPO4	12
Signaling by ROBO receptors:Reactome	Signaling by ROBO receptors:Reactome	4/396	66/12994	0.141654	0.141654	0.522833	PAK3/SRGAP3/ROBO1/SLIT1	4
Hedgehog ,off, state:Reactome	Hedgehog ,off, state:Reactome	3/396	43/12994	0.142509	0.142509	0.522833	GLI1/GPR161/ADCY1	3
PAR1-mediated thrombin signaling events:PID	PAR1-mediated thrombin signaling events:PID	3/396	43/12994	0.142509	0.142509	0.522833	PLCB1/DNM1/GNAO1	3
Thyroid hormone signaling pathway - Homo sapiens (human):KEGG	Thyroid hormone signaling pathway - Homo sapiens (human):KEGG	6/396	116/12994	0.143101	0.143101	0.522833	ATP1B2/PLCB4/PLCB1/NOTCH3/FXYD2/PLCD4	6
CDP-diacylglycerol biosynthesis:HumanCyc	CDP-diacylglycerol biosynthesis:HumanCyc	2/396	22/12994	0.143697	0.143697	0.522833	MBOAT1/MBOAT2	2
Dengue-2 Interactions with Blood Clotting Cascade:Wikipathways	Dengue-2 Interactions with Blood Clotting Cascade:Wikipathways	2/396	22/12994	0.143697	0.143697	0.522833	F10/KLKB1	2
FRS-mediated FGFR4 signaling:Reactome	FRS-mediated FGFR4 signaling:Reactome	2/396	22/12994	0.143697	0.143697	0.522833	FGF16/FGFR4	2
glutathione-mediated detoxification:HumanCyc	glutathione-mediated detoxification:HumanCyc	2/396	22/12994	0.143697	0.143697	0.522833	GSTM5/GSTM2	2
Inositol Metabolism:SMPDB	Inositol Metabolism:SMPDB	2/396	22/12994	0.143697	0.143697	0.522833	INPP5J/ISYNA1	2
Intrinsic Pathway of Fibrin Clot Formation:Reactome	Intrinsic Pathway of Fibrin Clot Formation:Reactome	2/396	22/12994	0.143697	0.143697	0.522833	F10/KLKB1	2
Other types of O-glycan biosynthesis - Homo sapiens (human):KEGG	Other types of O-glycan biosynthesis - Homo sapiens (human):KEGG	2/396	22/12994	0.143697	0.143697	0.522833	ST6GAL2/B3GLCT	2
The canonical retinoid cycle in rods (twilight vision):Reactome	The canonical retinoid cycle in rods (twilight vision):Reactome	2/396	22/12994	0.143697	0.143697	0.522833	CYP4V2/SDR9C7	2
Sphingolipid metabolism:Reactome	Sphingolipid metabolism:Reactome	5/396	91/12994	0.144552	0.144552	0.524802	B3GALNT1/B4GALNT1/SPTSSB/DEGS2/CERS1	5
Long-term potentiation - Homo sapiens (human):KEGG	Long-term potentiation - Homo sapiens (human):KEGG	4/396	67/12994	0.14727	0.14727	0.533515	PLCB4/PLCB1/GRIN2A/ADCY1	4
Beta3 integrin cell surface interactions:PID	Beta3 integrin cell surface interactions:PID	3/396	44/12994	0.149695	0.149695	0.539963	FBN1/COL4A3/COL4A4	3
WNT-Core:Signalink	WNT-Core:Signalink	3/396	44/12994	0.149695	0.149695	0.539963	FRZB/WNT5A/WNT10B	3
Sphingolipid signaling pathway - Homo sapiens (human):KEGG	Sphingolipid signaling pathway - Homo sapiens (human):KEGG	6/396	118/12994	0.15143	0.15143	0.541639	PLD1/PLCB4/PLCB1/PPP2R3B/DEGS2/CERS1	6
GnRH signaling pathway - Homo sapiens (human):KEGG	GnRH signaling pathway - Homo sapiens (human):KEGG	5/396	93/12994	0.15413	0.15413	0.541639	PLD1/PLCB4/PLCB1/PLA2G4C/ADCY1	5
Phosphatidylinositol phosphate metabolism:EHMN	Phosphatidylinositol phosphate metabolism:EHMN	5/396	93/12994	0.15413	0.15413	0.541639	PLD1/PLCB4/PLCB1/PLCD4/PIK3C2G	5
Blood Clotting Cascade:Wikipathways	Blood Clotting Cascade:Wikipathways	2/396	23/12994	0.154367	0.154367	0.541639	F10/KLKB1	2
eicosanoid metabolism:BioCarta	eicosanoid metabolism:BioCarta	2/396	23/12994	0.154367	0.154367	0.541639	PLCB1/CYSLTR2	2
Eicosanoid Synthesis:Wikipathways	Eicosanoid Synthesis:Wikipathways	2/396	23/12994	0.154367	0.154367	0.541639	GGT1/PTGDS	2
Histidine metabolism - Homo sapiens (human):KEGG	Histidine metabolism - Homo sapiens (human):KEGG	2/396	23/12994	0.154367	0.154367	0.541639	ASPA/FTCD	2
how progesterone initiates the oocyte maturation:BioCarta	how progesterone initiates the oocyte maturation:BioCarta	2/396	23/12994	0.154367	0.154367	0.541639	PGR/ADCY1	2
Laminin interactions:Reactome	Laminin interactions:Reactome	2/396	23/12994	0.154367	0.154367	0.541639	LAMB2/ITGB4	2
Proximal tubule bicarbonate reclamation - Homo sapiens (human):KEGG	Proximal tubule bicarbonate reclamation - Homo sapiens (human):KEGG	2/396	23/12994	0.154367	0.154367	0.541639	ATP1B2/FXYD2	2
regulation of bad phosphorylation:BioCarta	regulation of bad phosphorylation:BioCarta	2/396	23/12994	0.154367	0.154367	0.541639	KITLG/ADCY1	2
RNA Polymerase III Transcription Termination:Reactome	RNA Polymerase III Transcription Termination:Reactome	2/396	23/12994	0.154367	0.154367	0.541639	NFIA/POLR2F	2
TP53 regulates transcription of additional cell cycle genes whose exact role in the p53 pathway remain uncertain:Reactome	TP53 regulates transcription of additional cell cycle genes whose exact role in the p53 pathway remain uncertain:Reactome	2/396	23/12994	0.154367	0.154367	0.541639	PLAGL1/PLK2	2
Wnt Canonical:INOH	Wnt Canonical:INOH	6/396	119/12994	0.155675	0.155675	0.543948	FRZB/WNT5A/WNT5B/WNT11/WNT10B/DKK2	6
Wnt Mammals:INOH	Wnt Mammals:INOH	6/396	119/12994	0.155675	0.155675	0.543948	FRZB/WNT5A/WNT5B/WNT11/WNT10B/DKK2	6
activation of csk by camp-dependent protein kinase inhibits signaling through the t cell receptor:BioCarta	activation of csk by camp-dependent protein kinase inhibits signaling through the t cell receptor:BioCarta	3/396	45/12994	0.156995	0.156995	0.544018	EDNRA/AGTR2/ADCY1	3
FOXA2 and FOXA3 transcription factor networks:PID	FOXA2 and FOXA3 transcription factor networks:PID	3/396	45/12994	0.156995	0.156995	0.544018	NR3C1/ABCC8/FOXF1	3
Notch Signaling:Wikipathways	Notch Signaling:Wikipathways	3/396	45/12994	0.156995	0.156995	0.544018	DTX3/NOTCH3/HES5	3
Sphingolipid de novo biosynthesis:Reactome	Sphingolipid de novo biosynthesis:Reactome	3/396	45/12994	0.156995	0.156995	0.544018	SPTSSB/DEGS2/CERS1	3
Integration of energy metabolism:Reactome	Integration of energy metabolism:Reactome	5/396	94/12994	0.159016	0.159016	0.548748	PLCB1/GNG7/ABCC8/ADCY1/CHRM3	5
Post-translational modification: synthesis of GPI-anchored proteins:Reactome	Post-translational modification: synthesis of GPI-anchored proteins:Reactome	5/396	94/12994	0.159016	0.159016	0.548748	ART4/PRND/CNTN4/NEGR1/IZUMO1R	5
Drug metabolism - cytochrome P450 - Homo sapiens (human):KEGG	Drug metabolism - cytochrome P450 - Homo sapiens (human):KEGG	4/396	70/12994	0.164619	0.164619	0.564215	GSTM5/GSTM2/FMO4/FMO1	4
Regulation of insulin secretion:Reactome	Regulation of insulin secretion:Reactome	4/396	70/12994	0.164619	0.164619	0.564215	PLCB1/GNG7/ABCC8/CHRM3	4
Ephrin B reverse signaling:PID	Ephrin B reverse signaling:PID	2/396	24/12994	0.165184	0.165184	0.564215	DNM1/EPHB1	2
Miscellaneous transport and binding events:Reactome	Miscellaneous transport and binding events:Reactome	2/396	24/12994	0.165184	0.165184	0.564215	ADD3/NIPAL2	2
Prostaglandin Leukotriene metabolism:INOH	Prostaglandin Leukotriene metabolism:INOH	2/396	24/12994	0.165184	0.165184	0.564215	GGT1/PTGDS	2
Retrograde endocannabinoid signaling - Homo sapiens (human):KEGG	Retrograde endocannabinoid signaling - Homo sapiens (human):KEGG	7/396	148/12994	0.166166	0.166166	0.566414	SLC17A7/PLCB4/PLCB1/GABRG1/GNG7/GNAO1/ADCY1	7
Aldosterone synthesis and secretion - Homo sapiens (human):KEGG	Aldosterone synthesis and secretion - Homo sapiens (human):KEGG	5/396	96/12994	0.168974	0.168974	0.574815	ATP1B2/PLCB4/PLCB1/CREB3L1/ADCY1	5
Bile secretion - Homo sapiens (human):KEGG	Bile secretion - Homo sapiens (human):KEGG	4/396	71/12994	0.17056	0.17056	0.579032	ATP1B2/FXYD2/SLC51B/ADCY1	4
Heart Development:Wikipathways	Heart Development:Wikipathways	3/396	47/12994	0.171913	0.171913	0.580096	TBX2/TBX1/BMPR1A	3
Signaling by FGFR in disease:Reactome	Signaling by FGFR in disease:Reactome	3/396	47/12994	0.171913	0.171913	0.580096	FGF16/FGFR4/MYO18A	3
Vitamin B3 (nicotinate and nicotinamide) metabolism:EHMN	Vitamin B3 (nicotinate and nicotinamide) metabolism:EHMN	3/396	47/12994	0.171913	0.171913	0.580096	ART4/ENPP3/NT5C1A	3
Cell-Cell communication:Reactome	Cell-Cell communication:Reactome	6/396	123/12994	0.173164	0.173164	0.583142	DST/PARD6G/CDH6/ITGB4/KIRREL3/CADM1	6
Glycerophospholipid metabolism - Homo sapiens (human):KEGG	Glycerophospholipid metabolism - Homo sapiens (human):KEGG	5/396	97/12994	0.174043	0.174043	0.583727	PLD1/MBOAT1/MBOAT2/DGKB/PLA2G4C	5
Alpha9 beta1 integrin signaling events:PID	Alpha9 beta1 integrin signaling events:PID	2/396	25/12994	0.176128	0.176128	0.583727	VEGFD/NOS2	2
Disulfiram Action Pathway:SMPDB	Disulfiram Action Pathway:SMPDB	2/396	25/12994	0.176128	0.176128	0.583727	HAAO/DBH	2
Hedgehog:NetPath	Hedgehog:NetPath	2/396	25/12994	0.176128	0.176128	0.583727	PTCH2/GLI1	2
Hypothesized Pathways in Pathogenesis of Cardiovascular Disease:Wikipathways	Hypothesized Pathways in Pathogenesis of Cardiovascular Disease:Wikipathways	2/396	25/12994	0.176128	0.176128	0.583727	FBN1/LTBP2	2
NOTCH3 Activation and Transmission of Signal to the Nucleus:Reactome	NOTCH3 Activation and Transmission of Signal to the Nucleus:Reactome	2/396	25/12994	0.176128	0.176128	0.583727	NOTCH3/WWP2	2
Regulation of PTEN stability and activity:Reactome	Regulation of PTEN stability and activity:Reactome	2/396	25/12994	0.176128	0.176128	0.583727	FRK/WWP2	2
Uptake and actions of bacterial toxins:Reactome	Uptake and actions of bacterial toxins:Reactome	2/396	25/12994	0.176128	0.176128	0.583727	VAMP2/SV2C	2
Differentiation Pathway:Wikipathways	Differentiation Pathway:Wikipathways	3/396	48/12994	0.179518	0.179518	0.591449	FLT3LG/WNT5A/KITLG	3
Notch signaling pathway - Homo sapiens (human):KEGG	Notch signaling pathway - Homo sapiens (human):KEGG	3/396	48/12994	0.179518	0.179518	0.591449	DTX3/NOTCH3/HES5	3
Rett syndrome causing genes:Wikipathways	Rett syndrome causing genes:Wikipathways	3/396	48/12994	0.179518	0.179518	0.591449	GRIN2A/GNAO1/HDAC5	3
Oxytocin signaling pathway - Homo sapiens (human):KEGG	Oxytocin signaling pathway - Homo sapiens (human):KEGG	7/396	152/12994	0.1823	0.1823	0.599435	PLCB4/PLCB1/PPP1R12B/RYR3/PLA2G4C/GNAO1/ADCY1	7
Cocaine addiction - Homo sapiens (human):KEGG	Cocaine addiction - Homo sapiens (human):KEGG	3/396	49/12994	0.187213	0.187213	0.614382	GRIN2A/DRD1/CREB3L1	3
Bacterial invasion of epithelial cells - Homo sapiens (human):KEGG	Bacterial invasion of epithelial cells - Homo sapiens (human):KEGG	4/396	74/12994	0.188812	0.188812	0.618419	SHC4/CTNNA3/DNM1/CTNNA2	4
MAPK signaling pathway - Homo sapiens (human):KEGG	MAPK signaling pathway - Homo sapiens (human):KEGG	12/396	295/12994	0.190726	0.190726	0.623466	FLT3LG/FGF16/RPS6KA5/KITLG/PLA2G4C/NTRK2/FGFR4/PPP5D1/VEGFD/PGF/RASGRF1/DDIT3	12
Wnt Signaling Pathway and Pluripotency:Wikipathways	Wnt Signaling Pathway and Pluripotency:Wikipathways	5/396	101/12994	0.194878	0.194878	0.631375	WNT5A/WNT5B/WNT11/WNT10B/PPP2R3B	5
GPCR Dopamine D1like receptor:INOH	GPCR Dopamine D1like receptor:INOH	3/396	50/12994	0.194991	0.194991	0.631375	GRIN2A/PPP2R3B/DRD1	3
TNFR2 non-canonical NF-kB pathway:Reactome	TNFR2 non-canonical NF-kB pathway:Reactome	3/396	50/12994	0.194991	0.194991	0.631375	TNFRSF14/TNFSF4/CD70	3
Peptide GPCRs:Wikipathways	Peptide GPCRs:Wikipathways	4/396	75/12994	0.195031	0.195031	0.631375	EDNRA/SSTR1/NPY1R/AGTR2	4
Transcriptional regulation by RUNX2:Reactome	Transcriptional regulation by RUNX2:Reactome	4/396	75/12994	0.195031	0.195031	0.631375	NKX3-2/NR3C1/BGLAP/ITGBL1	4
alk in cardiac myocytes:BioCarta	alk in cardiac myocytes:BioCarta	2/396	27/12994	0.198328	0.198328	0.632263	BMPR1A/BMP5	2
CREB phosphorylation through the activation of Ras:Reactome	CREB phosphorylation through the activation of Ras:Reactome	2/396	27/12994	0.198328	0.198328	0.632263	GRIN2A/RASGRF1	2
Downstream signaling of activated FGFR4:Reactome	Downstream signaling of activated FGFR4:Reactome	2/396	27/12994	0.198328	0.198328	0.632263	FGF16/FGFR4	2
Endogenous sterols:Reactome	Endogenous sterols:Reactome	2/396	27/12994	0.198328	0.198328	0.632263	CYP4V2/CYP46A1	2
FGFR2 alternative splicing:Reactome	FGFR2 alternative splicing:Reactome	2/396	27/12994	0.198328	0.198328	0.632263	RBFOX2/POLR2F	2
Glycosphingolipid biosynthesis - lacto and neolacto series - Homo sapiens (human):KEGG	Glycosphingolipid biosynthesis - lacto and neolacto series - Homo sapiens (human):KEGG	2/396	27/12994	0.198328	0.198328	0.632263	B3GALNT1/FUT2	2
Resolution of D-loop Structures through Synthesis-Dependent Strand Annealing (SDSA):Reactome	Resolution of D-loop Structures through Synthesis-Dependent Strand Annealing (SDSA):Reactome	2/396	27/12994	0.198328	0.198328	0.632263	RAD51B/BARD1	2
triacylglycerol biosynthesis:HumanCyc	triacylglycerol biosynthesis:HumanCyc	2/396	27/12994	0.198328	0.198328	0.632263	MBOAT1/MBOAT2	2
Chagas disease (American trypanosomiasis) - Homo sapiens (human):KEGG	Chagas disease (American trypanosomiasis) - Homo sapiens (human):KEGG	5/396	102/12994	0.200219	0.200219	0.637079	PLCB4/PLCB1/GNAO1/NOS2/ADCY1	5
Platelet degranulation:Reactome	Platelet degranulation:Reactome	6/396	129/12994	0.200814	0.200814	0.63776	ISLR/MAGED2/GAS6/CLEC3B/VEGFD/CLU	6
Signaling by Type 1 Insulin-like Growth Factor 1 Receptor (IGF1R):Reactome	Signaling by Type 1 Insulin-like Growth Factor 1 Receptor (IGF1R):Reactome	3/396	51/12994	0.202848	0.202848	0.641785	FGF16/FGFR4/CILP	3
TP53 Regulates Transcription of Cell Cycle Genes:Reactome	TP53 Regulates Transcription of Cell Cycle Genes:Reactome	3/396	51/12994	0.202848	0.202848	0.641785	PCBP4/PLAGL1/PLK2	3
Class A/1 (Rhodopsin-like receptors):Reactome	Class A/1 (Rhodopsin-like receptors):Reactome	13/396	330/12994	0.2085	0.2085	0.653115	EDNRA/OXER1/ACKR4/PTGDR/SSTR1/NPY1R/CCL21/DRD1/AGTR2/ADORA2A/GPR35/CYSLTR2/CHRM3	13
Acyl chain remodelling of PC:Reactome	Acyl chain remodelling of PC:Reactome	2/396	28/12994	0.209551	0.209551	0.653115	MBOAT2/PLA2G4C	2
G-protein activation:Reactome	G-protein activation:Reactome	2/396	28/12994	0.209551	0.209551	0.653115	GNG7/GNAO1	2
GPCR GroupI metabotropic glutamate receptor:INOH	GPCR GroupI metabotropic glutamate receptor:INOH	2/396	28/12994	0.209551	0.209551	0.653115	PLCB4/PLCB1	2
Hippo signaling pathway - multiple species - Homo sapiens (human):KEGG	Hippo signaling pathway - multiple species - Homo sapiens (human):KEGG	2/396	28/12994	0.209551	0.209551	0.653115	FAT4/WTIP	2
One Carbon Metabolism:Wikipathways	One Carbon Metabolism:Wikipathways	2/396	28/12994	0.209551	0.209551	0.653115	FTCD/MAT1A	2
Recycling pathway of L1:Reactome	Recycling pathway of L1:Reactome	2/396	28/12994	0.209551	0.209551	0.653115	RPS6KA5/DNM1	2
Regulation of RUNX2 expression and activity:Reactome	Regulation of RUNX2 expression and activity:Reactome	2/396	28/12994	0.209551	0.209551	0.653115	NKX3-2/NR3C1	2
Adipogenesis:Wikipathways	Adipogenesis:Wikipathways	6/396	131/12994	0.210374	0.210374	0.654461	FRZB/WNT5B/NR3C1/GDF10/WNT10B/DDIT3	6
Intracellular signaling by second messengers:Reactome	Intracellular signaling by second messengers:Reactome	10/396	245/12994	0.215336	0.215336	0.65861	PDE1A/FRK/FGF16/MOV10/PDE1C/KITLG/FGFR4/WWP2/HDAC5/ADCY1	10
Transport of inorganic cations/anions and amino acids/oligopeptides:Reactome	Transport of inorganic cations/anions and amino acids/oligopeptides:Reactome	5/396	105/12994	0.216531	0.216531	0.65861	SLC17A7/SLC1A7/SLC38A4/SLC9A5/SLC7A3	5
Synthesis of PIPs at the plasma membrane:Reactome	Synthesis of PIPs at the plasma membrane:Reactome	3/396	53/12994	0.218774	0.218774	0.65861	INPP5J/PLEKHA5/PIK3C2G	3
the information processing pathway at the ifn beta enhancer:BioCarta	the information processing pathway at the ifn beta enhancer:BioCarta	2/396	29/12994	0.220837	0.220837	0.65861	NR3C1/IRF7	2
Response to elevated platelet cytosolic Ca2+:Reactome	Response to elevated platelet cytosolic Ca2+:Reactome	6/396	134/12994	0.225005	0.225005	0.65861	ISLR/MAGED2/GAS6/CLEC3B/VEGFD/CLU	6
Regulation of lipolysis in adipocytes - Homo sapiens (human):KEGG	Regulation of lipolysis in adipocytes - Homo sapiens (human):KEGG	3/396	54/12994	0.226831	0.226831	0.65861	PRKG1/NPY1R/ADCY1	3
Acetaminophen Action Pathway:SMPDB	Acetaminophen Action Pathway:SMPDB	2/396	30/12994	0.23217	0.23217	0.65861	GGT1/PTGDS	2
Acetylsalicylic Acid Action Pathway:SMPDB	Acetylsalicylic Acid Action Pathway:SMPDB	2/396	30/12994	0.23217	0.23217	0.65861	GGT1/PTGDS	2
Antipyrine Action Pathway:SMPDB	Antipyrine Action Pathway:SMPDB	2/396	30/12994	0.23217	0.23217	0.65861	GGT1/PTGDS	2
Antrafenine Action Pathway:SMPDB	Antrafenine Action Pathway:SMPDB	2/396	30/12994	0.23217	0.23217	0.65861	GGT1/PTGDS	2
Arachidonic Acid Metabolism:SMPDB	Arachidonic Acid Metabolism:SMPDB	2/396	30/12994	0.23217	0.23217	0.65861	GGT1/PTGDS	2
Bromfenac Action Pathway:SMPDB	Bromfenac Action Pathway:SMPDB	2/396	30/12994	0.23217	0.23217	0.65861	GGT1/PTGDS	2
Carprofen Action Pathway:SMPDB	Carprofen Action Pathway:SMPDB	2/396	30/12994	0.23217	0.23217	0.65861	GGT1/PTGDS	2
Diclofenac Action Pathway:SMPDB	Diclofenac Action Pathway:SMPDB	2/396	30/12994	0.23217	0.23217	0.65861	GGT1/PTGDS	2
Diflunisal Action Pathway:SMPDB	Diflunisal Action Pathway:SMPDB	2/396	30/12994	0.23217	0.23217	0.65861	GGT1/PTGDS	2
Etodolac Action Pathway:SMPDB	Etodolac Action Pathway:SMPDB	2/396	30/12994	0.23217	0.23217	0.65861	GGT1/PTGDS	2
Etoricoxib Action Pathway:SMPDB	Etoricoxib Action Pathway:SMPDB	2/396	30/12994	0.23217	0.23217	0.65861	GGT1/PTGDS	2
Extracellular vesicle-mediated signaling in recipient cells:Wikipathways	Extracellular vesicle-mediated signaling in recipient cells:Wikipathways	2/396	30/12994	0.23217	0.23217	0.65861	WNT5A/TSPAN8	2
Factors and pathways affecting insulin-like growth factor (IGF1)-Akt signaling:Wikipathways	Factors and pathways affecting insulin-like growth factor (IGF1)-Akt signaling:Wikipathways	2/396	30/12994	0.23217	0.23217	0.65861	PLD1/IGFBP5	2
Fenoprofen Action Pathway:SMPDB	Fenoprofen Action Pathway:SMPDB	2/396	30/12994	0.23217	0.23217	0.65861	GGT1/PTGDS	2
Flurbiprofen Action Pathway:SMPDB	Flurbiprofen Action Pathway:SMPDB	2/396	30/12994	0.23217	0.23217	0.65861	GGT1/PTGDS	2
fmlp induced chemokine gene expression in hmc-1 cells:BioCarta	fmlp induced chemokine gene expression in hmc-1 cells:BioCarta	2/396	30/12994	0.23217	0.23217	0.65861	PLCB1/PIK3C2G	2
Ketoprofen Action Pathway:SMPDB	Ketoprofen Action Pathway:SMPDB	2/396	30/12994	0.23217	0.23217	0.65861	GGT1/PTGDS	2
Ketorolac Action Pathway:SMPDB	Ketorolac Action Pathway:SMPDB	2/396	30/12994	0.23217	0.23217	0.65861	GGT1/PTGDS	2
Leukotriene C4 Synthesis Deficiency:SMPDB	Leukotriene C4 Synthesis Deficiency:SMPDB	2/396	30/12994	0.23217	0.23217	0.65861	GGT1/PTGDS	2
Lornoxicam Action Pathway:SMPDB	Lornoxicam Action Pathway:SMPDB	2/396	30/12994	0.23217	0.23217	0.65861	GGT1/PTGDS	2
Lumiracoxib Action Pathway:SMPDB	Lumiracoxib Action Pathway:SMPDB	2/396	30/12994	0.23217	0.23217	0.65861	GGT1/PTGDS	2
Magnesium salicylate Action Pathway:SMPDB	Magnesium salicylate Action Pathway:SMPDB	2/396	30/12994	0.23217	0.23217	0.65861	GGT1/PTGDS	2
Mefenamic Acid Action Pathway:SMPDB	Mefenamic Acid Action Pathway:SMPDB	2/396	30/12994	0.23217	0.23217	0.65861	GGT1/PTGDS	2
Meloxicam Action Pathway:SMPDB	Meloxicam Action Pathway:SMPDB	2/396	30/12994	0.23217	0.23217	0.65861	GGT1/PTGDS	2
Nabumetone Action Pathway:SMPDB	Nabumetone Action Pathway:SMPDB	2/396	30/12994	0.23217	0.23217	0.65861	GGT1/PTGDS	2
Naproxen Action Pathway:SMPDB	Naproxen Action Pathway:SMPDB	2/396	30/12994	0.23217	0.23217	0.65861	GGT1/PTGDS	2
Nepafenac Action Pathway:SMPDB	Nepafenac Action Pathway:SMPDB	2/396	30/12994	0.23217	0.23217	0.65861	GGT1/PTGDS	2
Nicotinate and nicotinamide metabolism - Homo sapiens (human):KEGG	Nicotinate and nicotinamide metabolism - Homo sapiens (human):KEGG	2/396	30/12994	0.23217	0.23217	0.65861	ENPP3/NT5C1A	2
Oxaprozin Action Pathway:SMPDB	Oxaprozin Action Pathway:SMPDB	2/396	30/12994	0.23217	0.23217	0.65861	GGT1/PTGDS	2
Phenylbutazone Action Pathway:SMPDB	Phenylbutazone Action Pathway:SMPDB	2/396	30/12994	0.23217	0.23217	0.65861	GGT1/PTGDS	2
Piroxicam Action Pathway:SMPDB	Piroxicam Action Pathway:SMPDB	2/396	30/12994	0.23217	0.23217	0.65861	GGT1/PTGDS	2
Pre-NOTCH Transcription and Translation:Reactome	Pre-NOTCH Transcription and Translation:Reactome	2/396	30/12994	0.23217	0.23217	0.65861	MOV10/NOTCH3	2
Regulation of CDC42 activity:PID	Regulation of CDC42 activity:PID	2/396	30/12994	0.23217	0.23217	0.65861	ARHGEF25/ARHGEF9	2
RNA Polymerase I Promoter Escape:Reactome	RNA Polymerase I Promoter Escape:Reactome	2/396	30/12994	0.23217	0.23217	0.65861	UBTF/POLR2F	2
Rofecoxib Action Pathway:SMPDB	Rofecoxib Action Pathway:SMPDB	2/396	30/12994	0.23217	0.23217	0.65861	GGT1/PTGDS	2
Salicylate-sodium Action Pathway:SMPDB	Salicylate-sodium Action Pathway:SMPDB	2/396	30/12994	0.23217	0.23217	0.65861	GGT1/PTGDS	2
Salicylic Acid Action Pathway:SMPDB	Salicylic Acid Action Pathway:SMPDB	2/396	30/12994	0.23217	0.23217	0.65861	GGT1/PTGDS	2
Salsalate Action Pathway:SMPDB	Salsalate Action Pathway:SMPDB	2/396	30/12994	0.23217	0.23217	0.65861	GGT1/PTGDS	2
Sulindac Action Pathway:SMPDB	Sulindac Action Pathway:SMPDB	2/396	30/12994	0.23217	0.23217	0.65861	GGT1/PTGDS	2
Suprofen Action Pathway:SMPDB	Suprofen Action Pathway:SMPDB	2/396	30/12994	0.23217	0.23217	0.65861	GGT1/PTGDS	2
Tenoxicam Action Pathway:SMPDB	Tenoxicam Action Pathway:SMPDB	2/396	30/12994	0.23217	0.23217	0.65861	GGT1/PTGDS	2
Tiaprofenic Acid Action Pathway:SMPDB	Tiaprofenic Acid Action Pathway:SMPDB	2/396	30/12994	0.23217	0.23217	0.65861	GGT1/PTGDS	2
Tolmetin Action Pathway:SMPDB	Tolmetin Action Pathway:SMPDB	2/396	30/12994	0.23217	0.23217	0.65861	GGT1/PTGDS	2
Transcriptional Regulation by MECP2:Wikipathways	Transcriptional Regulation by MECP2:Wikipathways	2/396	30/12994	0.23217	0.23217	0.65861	GRIN2A/GAMT	2
Trisalicylate-choline Action Pathway:SMPDB	Trisalicylate-choline Action Pathway:SMPDB	2/396	30/12994	0.23217	0.23217	0.65861	GGT1/PTGDS	2
Valdecoxib Action Pathway:SMPDB	Valdecoxib Action Pathway:SMPDB	2/396	30/12994	0.23217	0.23217	0.65861	GGT1/PTGDS	2
Glycerophospholipid metabolism:EHMN	Glycerophospholipid metabolism:EHMN	6/396	136/12994	0.23494	0.23494	0.664226	PLD1/SLC16A9/DGKB/PLA2G4C/LIPC/SLC38A4	6
GABA receptor activation:Reactome	GABA receptor activation:Reactome	3/396	55/12994	0.234944	0.234944	0.664226	ARHGEF9/GNG7/ADCY1	3
G alpha (i) signalling events:Reactome	G alpha (i) signalling events:Reactome	15/396	399/12994	0.237198	0.237198	0.667113	PDE1A/OXER1/PLCB4/PDE4C/PLCB1/PDE1C/SSTR1/NPY1R/GNG7/CYP4V2/GNAO1/CCL21/AGTR2/ADCY1/SDR9C7	15
Chemokine signaling pathway:Wikipathways	Chemokine signaling pathway:Wikipathways	7/396	165/12994	0.238797	0.238797	0.667113	SHC4/PLCB4/PLCB1/CXCL14/GNG7/CCL21/ADCY1	7
Post-translational protein phosphorylation:Reactome	Post-translational protein phosphorylation:Reactome	5/396	109/12994	0.238892	0.238892	0.667113	HRC/LAMB2/GAS6/FBN1/IGFBP5	5
Phenytoin (Antiarrhythmic) Action Pathway:SMPDB	Phenytoin (Antiarrhythmic) Action Pathway:SMPDB	4/396	82/12994	0.240155	0.240155	0.667113	ATP1B2/PLCB1/FXYD2/ABCC8	4
Glutathione metabolism - Homo sapiens (human):KEGG	Glutathione metabolism - Homo sapiens (human):KEGG	3/396	56/12994	0.243107	0.243107	0.667113	GSTM5/GSTM2/GGT1	3
Thromboxane A2 receptor signaling:PID	Thromboxane A2 receptor signaling:PID	3/396	56/12994	0.243107	0.243107	0.667113	PRKG1/PTGDR/DNM1	3
Adherens junctions interactions:Reactome	Adherens junctions interactions:Reactome	2/396	31/12994	0.243538	0.243538	0.667113	CDH6/CADM1	2
Ethanol effects on histone modifications:Wikipathways	Ethanol effects on histone modifications:Wikipathways	2/396	31/12994	0.243538	0.243538	0.667113	HDAC5/MAT1A	2
Glutamate binding, activation of AMPA receptors and synaptic plasticity:Reactome	Glutamate binding, activation of AMPA receptors and synaptic plasticity:Reactome	2/396	31/12994	0.243538	0.243538	0.667113	GRIP2/EPB41L1	2
IL17 signaling pathway:Wikipathways	IL17 signaling pathway:Wikipathways	2/396	31/12994	0.243538	0.243538	0.667113	IL17RD/IL17D	2
Indomethacin Action Pathway:SMPDB	Indomethacin Action Pathway:SMPDB	2/396	31/12994	0.243538	0.243538	0.667113	GGT1/PTGDS	2
Inwardly rectifying K+ channels:Reactome	Inwardly rectifying K+ channels:Reactome	2/396	31/12994	0.243538	0.243538	0.667113	GNG7/ABCC8	2
Negative regulation of FGFR4 signaling:Reactome	Negative regulation of FGFR4 signaling:Reactome	2/396	31/12994	0.243538	0.243538	0.667113	FGF16/FGFR4	2
Nongenotropic Androgen signaling:PID	Nongenotropic Androgen signaling:PID	2/396	31/12994	0.243538	0.243538	0.667113	PLCB1/GNAO1	2
Ovarian Infertility Genes:Wikipathways	Ovarian Infertility Genes:Wikipathways	2/396	31/12994	0.243538	0.243538	0.667113	PGR/FIGLA	2
p38 mapk signaling pathway:BioCarta	p38 mapk signaling pathway:BioCarta	2/396	31/12994	0.243538	0.243538	0.667113	RPS6KA5/DDIT3	2
Regulation of p38-alpha and p38-beta:PID	Regulation of p38-alpha and p38-beta:PID	2/396	31/12994	0.243538	0.243538	0.667113	PRKG1/PAK3	2
RNA Polymerase I Transcription Termination:Reactome	RNA Polymerase I Transcription Termination:Reactome	2/396	31/12994	0.243538	0.243538	0.667113	UBTF/POLR2F	2
Trafficking of AMPA receptors:Reactome	Trafficking of AMPA receptors:Reactome	2/396	31/12994	0.243538	0.243538	0.667113	GRIP2/EPB41L1	2
DNA Damage Response (only ATM dependent):Wikipathways	DNA Damage Response (only ATM dependent):Wikipathways	5/396	110/12994	0.24458	0.24458	0.668872	WNT5A/WNT5B/WNT11/WNT10B/PIK3C2G	5
RAF/MAP kinase cascade:Reactome	RAF/MAP kinase cascade:Reactome	8/396	196/12994	0.249017	0.249017	0.679896	IL17RD/GRIN2A/FGF16/NCAM1/KITLG/FGFR4/GFRA1/RASGRF1	8
Signaling pathways regulating pluripotency of stem cells - Homo sapiens (human):KEGG	Signaling pathways regulating pluripotency of stem cells - Homo sapiens (human):KEGG	6/396	139/12994	0.250088	0.250088	0.681708	WNT5A/WNT5B/WNT11/WNT10B/FGFR4/BMPR1A	6
Hepatocellular carcinoma - Homo sapiens (human):KEGG	Hepatocellular carcinoma - Homo sapiens (human):KEGG	7/396	168/12994	0.252586	0.252586	0.687397	GSTM5/GSTM2/SHC4/WNT5A/WNT5B/WNT11/WNT10B	7
Amino acid transport across the plasma membrane:Reactome	Amino acid transport across the plasma membrane:Reactome	2/396	32/12994	0.254928	0.254928	0.688314	SLC38A4/SLC7A3	2
Monoamine Transport:Wikipathways	Monoamine Transport:Wikipathways	2/396	32/12994	0.254928	0.254928	0.688314	DBH/ADORA2A	2
ROS, RNS production in phagocytes:Reactome	ROS, RNS production in phagocytes:Reactome	2/396	32/12994	0.254928	0.254928	0.688314	ATP6V1G2/NOS2	2
WNT-Ncore:Signalink	WNT-Ncore:Signalink	2/396	32/12994	0.254928	0.254928	0.688314	SFRP1/SMURF2	2
Ectoderm Differentiation:Wikipathways	Ectoderm Differentiation:Wikipathways	6/396	142/12994	0.265504	0.265504	0.688314	ARHGEF9/CDH6/BMPR1A/CTNNA2/UBTF/BCAS3	6
acetone degradation I (to methylglyoxal):HumanCyc	acetone degradation I (to methylglyoxal):HumanCyc	1/396	10/12994	0.266264	0.266264	0.688314	CYP4X1	1
Adenylate cyclase activating pathway:Reactome	Adenylate cyclase activating pathway:Reactome	1/396	10/12994	0.266264	0.266264	0.688314	ADCY1	1
Degradation of AXIN:Reactome	Degradation of AXIN:Reactome	1/396	10/12994	0.266264	0.266264	0.688314	SMURF2	1
FBXL7 down-regulates AURKA during mitotic entry and in early mitosis:Reactome	FBXL7 down-regulates AURKA during mitotic entry and in early mitosis:Reactome	1/396	10/12994	0.266264	0.266264	0.688314	FBXL7	1
Gap junction degradation:Reactome	Gap junction degradation:Reactome	1/396	10/12994	0.266264	0.266264	0.688314	DNM1	1
HDR through MMEJ (alt-NHEJ):Reactome	HDR through MMEJ (alt-NHEJ):Reactome	1/396	10/12994	0.266264	0.266264	0.688314	PARP2	1
Hyaluronan uptake and degradation:Reactome	Hyaluronan uptake and degradation:Reactome	1/396	10/12994	0.266264	0.266264	0.688314	STAB2	1
Ketone body metabolism:Reactome	Ketone body metabolism:Reactome	1/396	10/12994	0.266264	0.266264	0.688314	HMGCLL1	1
Negative regulation of activity of TFAP2 (AP-2) family transcription factors:Reactome	Negative regulation of activity of TFAP2 (AP-2) family transcription factors:Reactome	1/396	10/12994	0.266264	0.266264	0.688314	TFAP2E	1
nicotine degradation III:HumanCyc	nicotine degradation III:HumanCyc	1/396	10/12994	0.266264	0.266264	0.688314	CYP4X1	1
Organic anion transporters:Reactome	Organic anion transporters:Reactome	1/396	10/12994	0.266264	0.266264	0.688314	SLC17A7	1
regulation of spermatogenesis by crem:BioCarta	regulation of spermatogenesis by crem:BioCarta	1/396	10/12994	0.266264	0.266264	0.688314	ADCY1	1
Synthesis and degradation of ketone bodies - Homo sapiens (human):KEGG	Synthesis and degradation of ketone bodies - Homo sapiens (human):KEGG	1/396	10/12994	0.266264	0.266264	0.688314	HMGCLL1	1
Tamoxifen Action Pathway:SMPDB	Tamoxifen Action Pathway:SMPDB	1/396	10/12994	0.266264	0.266264	0.688314	FMO1	1
Tamoxifen Metabolism Pathway:SMPDB	Tamoxifen Metabolism Pathway:SMPDB	1/396	10/12994	0.266264	0.266264	0.688314	FMO1	1
Thyroxine biosynthesis:Reactome	Thyroxine biosynthesis:Reactome	1/396	10/12994	0.266264	0.266264	0.688314	DUOX2	1
Vitamin D (calciferol) metabolism:Reactome	Vitamin D (calciferol) metabolism:Reactome	1/396	10/12994	0.266264	0.266264	0.688314	CUBN	1
Zinc influx into cells by the SLC39 gene family:Reactome	Zinc influx into cells by the SLC39 gene family:Reactome	1/396	10/12994	0.266264	0.266264	0.688314	SLC39A2	1
Alpha 6 Beta 4 signaling pathway:Wikipathways	Alpha 6 Beta 4 signaling pathway:Wikipathways	2/396	33/12994	0.266328	0.266328	0.688314	LAMB2/ITGB4	2
BDNF-TrkB Signaling:Wikipathways	BDNF-TrkB Signaling:Wikipathways	2/396	33/12994	0.266328	0.266328	0.688314	NTRK2/ADCY1	2
Glucagon signaling in metabolic regulation:Reactome	Glucagon signaling in metabolic regulation:Reactome	2/396	33/12994	0.266328	0.266328	0.688314	GNG7/ADCY1	2
Mammary gland development pathway - Pregnancy and lactation (Stage 3 of 4):Wikipathways	Mammary gland development pathway - Pregnancy and lactation (Stage 3 of 4):Wikipathways	2/396	33/12994	0.266328	0.266328	0.688314	PGR/NR3C1	2
phospholipids as signalling intermediaries:BioCarta	phospholipids as signalling intermediaries:BioCarta	2/396	33/12994	0.266328	0.266328	0.688314	PIK3C2G/ADCY1	2
Resolution of D-loop Structures through Holliday Junction Intermediates:Reactome	Resolution of D-loop Structures through Holliday Junction Intermediates:Reactome	2/396	33/12994	0.266328	0.266328	0.688314	RAD51B/BARD1	2
role of egf receptor transactivation by gpcrs in cardiac hypertrophy:BioCarta	role of egf receptor transactivation by gpcrs in cardiac hypertrophy:BioCarta	2/396	33/12994	0.266328	0.266328	0.688314	EDNRA/AGTR2	2
Complement and Coagulation Cascades:Wikipathways	Complement and Coagulation Cascades:Wikipathways	3/396	59/12994	0.267848	0.267848	0.688314	F10/KLKB1/CLU	3
Proteoglycans in cancer - Homo sapiens (human):KEGG	Proteoglycans in cancer - Homo sapiens (human):KEGG	8/396	201/12994	0.270552	0.270552	0.688314	COL21A1/WNT5A/WNT5B/PPP1R12B/WNT11/WNT10B/ANK1/ANK3	8
Signaling by FGFR:Reactome	Signaling by FGFR:Reactome	4/396	87/12994	0.273723	0.273723	0.688314	RBFOX2/FGF16/FGFR4/POLR2F	4
MAPK1/MAPK3 signaling:Reactome	MAPK1/MAPK3 signaling:Reactome	8/396	202/12994	0.274922	0.274922	0.688314	IL17RD/GRIN2A/FGF16/NCAM1/KITLG/FGFR4/GFRA1/RASGRF1	8
ATF-2 transcription factor network:PID	ATF-2 transcription factor network:PID	3/396	60/12994	0.276162	0.276162	0.688314	NOS2/COL24A1/DDIT3	3
Dengue-2 Interactions with Complement and Coagulation Cascades:Wikipathways	Dengue-2 Interactions with Complement and Coagulation Cascades:Wikipathways	3/396	60/12994	0.276162	0.276162	0.688314	F10/KLKB1/CLU	3
African trypanosomiasis - Homo sapiens (human):KEGG	African trypanosomiasis - Homo sapiens (human):KEGG	2/396	34/12994	0.277726	0.277726	0.688314	PLCB4/PLCB1	2
IL8- and CXCR2-mediated signaling events:PID	IL8- and CXCR2-mediated signaling events:PID	2/396	34/12994	0.277726	0.277726	0.688314	PLCB1/DNM1	2
Monoamine GPCRs:Wikipathways	Monoamine GPCRs:Wikipathways	2/396	34/12994	0.277726	0.277726	0.688314	DRD1/CHRM3	2
Synthesis of bile acids and bile salts:Reactome	Synthesis of bile acids and bile salts:Reactome	2/396	34/12994	0.277726	0.277726	0.688314	OSBPL6/CYP46A1	2
GABAergic synapse - Homo sapiens (human):KEGG	GABAergic synapse - Homo sapiens (human):KEGG	4/396	88/12994	0.280535	0.280535	0.688314	GABRG1/GNG7/GNAO1/ADCY1	4
Arachidonic acid metabolism:Reactome	Arachidonic acid metabolism:Reactome	3/396	61/12994	0.284502	0.284502	0.688314	PON3/GGT1/PTGDS	3
Dilated cardiomyopathy (DCM) - Homo sapiens (human):KEGG	Dilated cardiomyopathy (DCM) - Homo sapiens (human):KEGG	4/396	89/12994	0.287372	0.287372	0.688314	SGCD/ITGA11/ITGB4/ADCY1	4
11-beta-hydroxylase deficiency (CYP11B1):SMPDB	11-beta-hydroxylase deficiency (CYP11B1):SMPDB	1/396	11/12994	0.288642	0.288642	0.688314	HSD11B2	1
17-alpha-hydroxylase deficiency (CYP17):SMPDB	17-alpha-hydroxylase deficiency (CYP17):SMPDB	1/396	11/12994	0.288642	0.288642	0.688314	HSD11B2	1
21-hydroxylase deficiency (CYP21):SMPDB	21-hydroxylase deficiency (CYP21):SMPDB	1/396	11/12994	0.288642	0.288642	0.688314	HSD11B2	1
3-Beta-Hydroxysteroid Dehydrogenase Deficiency:SMPDB	3-Beta-Hydroxysteroid Dehydrogenase Deficiency:SMPDB	1/396	11/12994	0.288642	0.288642	0.688314	HSD11B2	1
Adrenal Hyperplasia Type 3 or Congenital Adrenal Hyperplasia due to 21-hydroxylase Deficiency:SMPDB	Adrenal Hyperplasia Type 3 or Congenital Adrenal Hyperplasia due to 21-hydroxylase Deficiency:SMPDB	1/396	11/12994	0.288642	0.288642	0.688314	HSD11B2	1
Adrenal Hyperplasia Type 5 or Congenital Adrenal Hyperplasia due to 17 Alpha-hydroxylase Deficiency:SMPDB	Adrenal Hyperplasia Type 5 or Congenital Adrenal Hyperplasia due to 17 Alpha-hydroxylase Deficiency:SMPDB	1/396	11/12994	0.288642	0.288642	0.688314	HSD11B2	1
Apoptotic cleavage of cell adhesion proteins:Reactome	Apoptotic cleavage of cell adhesion proteins:Reactome	1/396	11/12994	0.288642	0.288642	0.688314	OCLN	1
Apparent mineralocorticoid excess syndrome:SMPDB	Apparent mineralocorticoid excess syndrome:SMPDB	1/396	11/12994	0.288642	0.288642	0.688314	HSD11B2	1
Betazole Action Pathway:SMPDB	Betazole Action Pathway:SMPDB	1/396	11/12994	0.288642	0.288642	0.688314	CHRM3	1
BMP2-WNT4-FOXO1 Pathway in Human Primary Endometrial Stromal Cell Differentiation:Wikipathways	BMP2-WNT4-FOXO1 Pathway in Human Primary Endometrial Stromal Cell Differentiation:Wikipathways	1/396	11/12994	0.288642	0.288642	0.688314	SFRP1	1
Cimetidine Action Pathway:SMPDB	Cimetidine Action Pathway:SMPDB	1/396	11/12994	0.288642	0.288642	0.688314	CHRM3	1
Congenital Lipoid Adrenal Hyperplasia (CLAH) or Lipoid CAH:SMPDB	Congenital Lipoid Adrenal Hyperplasia (CLAH) or Lipoid CAH:SMPDB	1/396	11/12994	0.288642	0.288642	0.688314	HSD11B2	1
Corticosterone methyl oxidase I deficiency (CMO I):SMPDB	Corticosterone methyl oxidase I deficiency (CMO I):SMPDB	1/396	11/12994	0.288642	0.288642	0.688314	HSD11B2	1
Corticosterone methyl oxidase II deficiency - CMO II:SMPDB	Corticosterone methyl oxidase II deficiency - CMO II:SMPDB	1/396	11/12994	0.288642	0.288642	0.688314	HSD11B2	1
Creatine metabolism:Reactome	Creatine metabolism:Reactome	1/396	11/12994	0.288642	0.288642	0.688314	GAMT	1
cxcr4 signaling pathway:BioCarta	cxcr4 signaling pathway:BioCarta	1/396	11/12994	0.288642	0.288642	0.688314	PIK3C2G	1
Dermatan sulfate biosynthesis:Reactome	Dermatan sulfate biosynthesis:Reactome	1/396	11/12994	0.288642	0.288642	0.688314	BCAN	1
eNOS activation:Reactome	eNOS activation:Reactome	1/396	11/12994	0.288642	0.288642	0.688314	DDAH2	1
Esomeprazole Action Pathway:SMPDB	Esomeprazole Action Pathway:SMPDB	1/396	11/12994	0.288642	0.288642	0.688314	CHRM3	1
Famotidine Action Pathway:SMPDB	Famotidine Action Pathway:SMPDB	1/396	11/12994	0.288642	0.288642	0.688314	CHRM3	1
Gastric Acid Production:SMPDB	Gastric Acid Production:SMPDB	1/396	11/12994	0.288642	0.288642	0.688314	CHRM3	1
Hydrolysis of LPC:Reactome	Hydrolysis of LPC:Reactome	1/396	11/12994	0.288642	0.288642	0.688314	PLA2G4C	1
Lansoprazole Action Pathway:SMPDB	Lansoprazole Action Pathway:SMPDB	1/396	11/12994	0.288642	0.288642	0.688314	CHRM3	1
Methadone Metabolism Pathway:SMPDB	Methadone Metabolism Pathway:SMPDB	1/396	11/12994	0.288642	0.288642	0.688314	GRIN2A	1
Metiamide Action Pathway:SMPDB	Metiamide Action Pathway:SMPDB	1/396	11/12994	0.288642	0.288642	0.688314	CHRM3	1
Nizatidine Action Pathway:SMPDB	Nizatidine Action Pathway:SMPDB	1/396	11/12994	0.288642	0.288642	0.688314	CHRM3	1
NOTCH-Core:Signalink	NOTCH-Core:Signalink	1/396	11/12994	0.288642	0.288642	0.688314	NOTCH3	1
Nucleotide Excision Repair:SMPDB	Nucleotide Excision Repair:SMPDB	1/396	11/12994	0.288642	0.288642	0.688314	LIG1	1
Nucleotide GPCRs:Wikipathways	Nucleotide GPCRs:Wikipathways	1/396	11/12994	0.288642	0.288642	0.688314	ADORA2A	1
Omeprazole Action Pathway:SMPDB	Omeprazole Action Pathway:SMPDB	1/396	11/12994	0.288642	0.288642	0.688314	CHRM3	1
Pantoprazole Action Pathway:SMPDB	Pantoprazole Action Pathway:SMPDB	1/396	11/12994	0.288642	0.288642	0.688314	CHRM3	1
Pirenzepine Action Pathway:SMPDB	Pirenzepine Action Pathway:SMPDB	1/396	11/12994	0.288642	0.288642	0.688314	CHRM3	1
Processive synthesis on the C-strand of the telomere:Reactome	Processive synthesis on the C-strand of the telomere:Reactome	1/396	11/12994	0.288642	0.288642	0.688314	LIG1	1
PTF1A related regulatory pathway:Wikipathways	PTF1A related regulatory pathway:Wikipathways	1/396	11/12994	0.288642	0.288642	0.688314	PROX1	1
Rabeprazole Action Pathway:SMPDB	Rabeprazole Action Pathway:SMPDB	1/396	11/12994	0.288642	0.288642	0.688314	CHRM3	1
Ranitidine Action Pathway:SMPDB	Ranitidine Action Pathway:SMPDB	1/396	11/12994	0.288642	0.288642	0.688314	CHRM3	1
Roxatidine acetate Action Pathway:SMPDB	Roxatidine acetate Action Pathway:SMPDB	1/396	11/12994	0.288642	0.288642	0.688314	CHRM3	1
Signaling by FGFR4 in disease:Reactome	Signaling by FGFR4 in disease:Reactome	1/396	11/12994	0.288642	0.288642	0.688314	FGFR4	1
Signaling by NOTCH3:Wikipathways	Signaling by NOTCH3:Wikipathways	1/396	11/12994	0.288642	0.288642	0.688314	HES5	1
Steroidogenesis:SMPDB	Steroidogenesis:SMPDB	1/396	11/12994	0.288642	0.288642	0.688314	HSD11B2	1
Taurine and hypotaurine metabolism - Homo sapiens (human):KEGG	Taurine and hypotaurine metabolism - Homo sapiens (human):KEGG	1/396	11/12994	0.288642	0.288642	0.688314	GGT1	1
Ubiquinone and other terpenoid-quinone biosynthesis - Homo sapiens (human):KEGG	Ubiquinone and other terpenoid-quinone biosynthesis - Homo sapiens (human):KEGG	1/396	11/12994	0.288642	0.288642	0.688314	COQ7	1
Amino acid synthesis and interconversion (transamination):Reactome	Amino acid synthesis and interconversion (transamination):Reactome	2/396	35/12994	0.289113	0.289113	0.688314	ASPA/NAALAD2	2
Collagen degradation:Reactome	Collagen degradation:Reactome	2/396	35/12994	0.289113	0.289113	0.688314	COL9A3/COL23A1	2
Resolution of D-Loop Structures:Reactome	Resolution of D-Loop Structures:Reactome	2/396	35/12994	0.289113	0.289113	0.688314	RAD51B/BARD1	2
Oxidation by Cytochrome P450:Wikipathways	Oxidation by Cytochrome P450:Wikipathways	3/396	62/12994	0.292862	0.292862	0.696247	CYP4X1/CYP4V2/CYP46A1	3
MAPK family signaling cascades:Reactome	MAPK family signaling cascades:Reactome	9/396	236/12994	0.293553	0.293553	0.696901	IL17RD/PAK3/GRIN2A/FGF16/NCAM1/KITLG/FGFR4/GFRA1/RASGRF1	9
Celecoxib Action Pathway:SMPDB	Celecoxib Action Pathway:SMPDB	2/396	36/12994	0.300479	0.300479	0.703807	GGT1/PTGDS	2
GPCR Adenosine A2A receptor:INOH	GPCR Adenosine A2A receptor:INOH	2/396	36/12994	0.300479	0.300479	0.703807	ADORA2A/ADCY1	2
Selenoamino acid metabolism:EHMN	Selenoamino acid metabolism:EHMN	2/396	36/12994	0.300479	0.300479	0.703807	FMO4/FMO1	2
Trk receptor signaling mediated by PI3K and PLC-gamma:PID	Trk receptor signaling mediated by PI3K and PLC-gamma:PID	2/396	36/12994	0.300479	0.300479	0.703807	EPB41L1/AGAP2	2
RAB GEFs exchange GTP for GDP on RABs:Reactome	RAB GEFs exchange GTP for GDP on RABs:Reactome	4/396	91/12994	0.301115	0.301115	0.703807	ST5/RAB9B/DENND6B/DENND2A	4
Arachidonic acid metabolism - Homo sapiens (human):KEGG	Arachidonic acid metabolism - Homo sapiens (human):KEGG	3/396	63/12994	0.301238	0.301238	0.703807	PLA2G4C/GGT1/PTGDS	3
Cell-cell junction organization:Reactome	Cell-cell junction organization:Reactome	3/396	63/12994	0.301238	0.301238	0.703807	PARD6G/CDH6/CADM1	3
Endochondral Ossification:Wikipathways	Endochondral Ossification:Wikipathways	3/396	63/12994	0.301238	0.301238	0.703807	FRZB/NKX3-2/BMPR1A	3
Neurotrophic factor-mediated Trk receptor signaling:PID	Neurotrophic factor-mediated Trk receptor signaling:PID	3/396	63/12994	0.301238	0.301238	0.703807	DNM1/NTRK2/RASGRF1	3
mTOR signaling pathway - Homo sapiens (human):KEGG	mTOR signaling pathway - Homo sapiens (human):KEGG	6/396	150/12994	0.307669	0.307669	0.703807	WNT5A/WNT5B/WNT11/CAB39L/WNT10B/ATP6V1G2	6
&gamma;-glutamyl cycle:HumanCyc	&gamma;-glutamyl cycle:HumanCyc	1/396	12/12994	0.310339	0.310339	0.703807	GGT1	1
Activation of the TFAP2 (AP-2) family of transcription factors:Reactome	Activation of the TFAP2 (AP-2) family of transcription factors:Reactome	1/396	12/12994	0.310339	0.310339	0.703807	TFAP2E	1
Alanine and aspartate metabolism:Wikipathways	Alanine and aspartate metabolism:Wikipathways	1/396	12/12994	0.310339	0.310339	0.703807	ASPA	1
Bone Morphogenic Protein (BMP) Signalling and Regulation:Wikipathways	Bone Morphogenic Protein (BMP) Signalling and Regulation:Wikipathways	1/396	12/12994	0.310339	0.310339	0.703807	BMPR1A	1
carm1 and regulation of the estrogen receptor:BioCarta	carm1 and regulation of the estrogen receptor:BioCarta	1/396	12/12994	0.310339	0.310339	0.703807	NR3C1	1
CD28 dependent Vav1 pathway:Reactome	CD28 dependent Vav1 pathway:Reactome	1/396	12/12994	0.310339	0.310339	0.703807	PAK3	1
FGFR3 mutant receptor activation:Reactome	FGFR3 mutant receptor activation:Reactome	1/396	12/12994	0.310339	0.310339	0.703807	FGF16	1
Gap junction trafficking:Reactome	Gap junction trafficking:Reactome	1/396	12/12994	0.310339	0.310339	0.703807	DNM1	1
Hyaluronan metabolism:Reactome	Hyaluronan metabolism:Reactome	1/396	12/12994	0.310339	0.310339	0.703807	STAB2	1
leucine degradation:HumanCyc	leucine degradation:HumanCyc	1/396	12/12994	0.310339	0.310339	0.703807	HMGCLL1	1
LncRNA-mediated mechanisms of therapeutic resistance:Wikipathways	LncRNA-mediated mechanisms of therapeutic resistance:Wikipathways	1/396	12/12994	0.310339	0.310339	0.703807	VLDLR-AS1	1
melatonin degradation I:HumanCyc	melatonin degradation I:HumanCyc	1/396	12/12994	0.310339	0.310339	0.703807	CYP4X1	1
Mitochondrial fatty acid synthesis and respiration:Wikipathways	Mitochondrial fatty acid synthesis and respiration:Wikipathways	1/396	12/12994	0.310339	0.310339	0.703807	PLD1	1
NAD <i>de novo</i> biosynthesis:HumanCyc	NAD <i>de novo</i> biosynthesis:HumanCyc	1/396	12/12994	0.310339	0.310339	0.703807	HAAO	1
Pre-NOTCH Processing in Golgi:Reactome	Pre-NOTCH Processing in Golgi:Reactome	1/396	12/12994	0.310339	0.310339	0.703807	NOTCH3	1
purine nucleotides degradation:HumanCyc	purine nucleotides degradation:HumanCyc	1/396	12/12994	0.310339	0.310339	0.703807	NT5C1A	1
Pyrimidine catabolism:Reactome	Pyrimidine catabolism:Reactome	1/396	12/12994	0.310339	0.310339	0.703807	NT5C1A	1
Regulation of signaling by NODAL:Reactome	Regulation of signaling by NODAL:Reactome	1/396	12/12994	0.310339	0.310339	0.703807	DAND5	1
Reversible hydration of carbon dioxide:Reactome	Reversible hydration of carbon dioxide:Reactome	1/396	12/12994	0.310339	0.310339	0.703807	CA3	1
Selenoamino Acid Metabolism:SMPDB	Selenoamino Acid Metabolism:SMPDB	1/396	12/12994	0.310339	0.310339	0.703807	GGT1	1
Signaling by activated point mutants of FGFR3:Reactome	Signaling by activated point mutants of FGFR3:Reactome	1/396	12/12994	0.310339	0.310339	0.703807	FGF16	1
Tandem pore domain potassium channels:Reactome	Tandem pore domain potassium channels:Reactome	1/396	12/12994	0.310339	0.310339	0.703807	KCNK17	1
terminal <i>O</i>-glycans residues modification:HumanCyc	terminal <i>O</i>-glycans residues modification:HumanCyc	1/396	12/12994	0.310339	0.310339	0.703807	ST6GAL2	1
HDR through Single Strand Annealing (SSA):Reactome	HDR through Single Strand Annealing (SSA):Reactome	2/396	37/12994	0.311814	0.311814	0.704288	RAD9B/BARD1	2
Nucleobase catabolism:Reactome	Nucleobase catabolism:Reactome	2/396	37/12994	0.311814	0.311814	0.704288	ENTPD2/NT5C1A	2
Validated transcriptional targets of AP1 family members Fra1 and Fra2:PID	Validated transcriptional targets of AP1 family members Fra1 and Fra2:PID	2/396	37/12994	0.311814	0.311814	0.704288	ITGB4/BGLAP	2
Small cell lung cancer - Homo sapiens (human):KEGG	Small cell lung cancer - Homo sapiens (human):KEGG	4/396	93/12994	0.314931	0.314931	0.704726	LAMB2/COL4A3/NOS2/COL4A4	4
Platelet activation - Homo sapiens (human):KEGG	Platelet activation - Homo sapiens (human):KEGG	5/396	123/12994	0.321119	0.321119	0.704726	PRKG1/PLCB4/PLCB1/PLA2G4C/ADCY1	5
Interferon gamma signaling:Reactome	Interferon gamma signaling:Reactome	4/396	94/12994	0.321861	0.321861	0.704726	TRIM45/NCAM1/TRIM3/IRF7	4
CXCR3-mediated signaling events:PID	CXCR3-mediated signaling events:PID	2/396	38/12994	0.323109	0.323109	0.704726	DNM1/GNAO1	2
Fatty acyl-CoA biosynthesis:Reactome	Fatty acyl-CoA biosynthesis:Reactome	2/396	38/12994	0.323109	0.323109	0.704726	EGFL8/PPT2	2
Nuclear Receptors:Wikipathways	Nuclear Receptors:Wikipathways	2/396	38/12994	0.323109	0.323109	0.704726	PGR/NR3C1	2
Regulation of RAC1 activity:PID	Regulation of RAC1 activity:PID	2/396	38/12994	0.323109	0.323109	0.704726	ARHGEF25/RASGRF1	2
Signaling events mediated by HDAC Class II:PID	Signaling events mediated by HDAC Class II:PID	2/396	38/12994	0.323109	0.323109	0.704726	NR3C1/HDAC5	2
G alpha (q) signalling events:Reactome	G alpha (q) signalling events:Reactome	8/396	213/12994	0.324133	0.324133	0.704726	ARHGEF25/EDNRA/PLCB4/PLCB1/DGKB/GNG7/CYSLTR2/CHRM3	8
Regulation of actin cytoskeleton - Homo sapiens (human):KEGG	Regulation of actin cytoskeleton - Homo sapiens (human):KEGG	8/396	213/12994	0.324133	0.324133	0.704726	PAK3/ITGA11/FGF16/PPP1R12B/ITGB4/FGFR4/PFN4/CHRM3	8
Human Thyroid Stimulating Hormone (TSH) signaling pathway:Wikipathways	Human Thyroid Stimulating Hormone (TSH) signaling pathway:Wikipathways	3/396	66/12994	0.326419	0.326419	0.704726	PLD1/PLCB1/GNAO1	3
Activation of IRF3/IRF7 mediated by TBK1/IKK epsilon:Reactome	Activation of IRF3/IRF7 mediated by TBK1/IKK epsilon:Reactome	1/396	13/12994	0.331376	0.331376	0.704726	IRF7	1
activation of pkc through g-protein coupled receptors:BioCarta	activation of pkc through g-protein coupled receptors:BioCarta	1/396	13/12994	0.331376	0.331376	0.704726	PLCB1	1
D-<i>myo</i>-inositol (1,4,5)-trisphosphate degradation:HumanCyc	D-<i>myo</i>-inositol (1,4,5)-trisphosphate degradation:HumanCyc	1/396	13/12994	0.331376	0.331376	0.704726	INPP5J	1
D-glyceric acidura:SMPDB	D-glyceric acidura:SMPDB	1/396	13/12994	0.331376	0.331376	0.704726	LIPC	1
Development of pulmonary dendritic cells and macrophage subsets:Wikipathways	Development of pulmonary dendritic cells and macrophage subsets:Wikipathways	1/396	13/12994	0.331376	0.331376	0.704726	FLT3LG	1
DEx/H-box helicases activate type I IFN and inflammatory cytokines production:Reactome	DEx/H-box helicases activate type I IFN and inflammatory cytokines production:Reactome	1/396	13/12994	0.331376	0.331376	0.704726	IRF7	1
EDA Signalling in Hair Follicle Development:Wikipathways	EDA Signalling in Hair Follicle Development:Wikipathways	1/396	13/12994	0.331376	0.331376	0.704726	GLI1	1
extrinsic prothrombin activation pathway:BioCarta	extrinsic prothrombin activation pathway:BioCarta	1/396	13/12994	0.331376	0.331376	0.704726	F10	1
Familial lipoprotein lipase deficiency:SMPDB	Familial lipoprotein lipase deficiency:SMPDB	1/396	13/12994	0.331376	0.331376	0.704726	LIPC	1
FGFR2c ligand binding and activation:Reactome	FGFR2c ligand binding and activation:Reactome	1/396	13/12994	0.331376	0.331376	0.704726	FGF16	1
FGFR3 ligand binding and activation:Reactome	FGFR3 ligand binding and activation:Reactome	1/396	13/12994	0.331376	0.331376	0.704726	FGF16	1
FGFR3c ligand binding and activation:Reactome	FGFR3c ligand binding and activation:Reactome	1/396	13/12994	0.331376	0.331376	0.704726	FGF16	1
Folate malabsorption, hereditary:SMPDB	Folate malabsorption, hereditary:SMPDB	1/396	13/12994	0.331376	0.331376	0.704726	FTCD	1
Folate Metabolism:SMPDB	Folate Metabolism:SMPDB	1/396	13/12994	0.331376	0.331376	0.704726	FTCD	1
GABA A receptor activation:Reactome	GABA A receptor activation:Reactome	1/396	13/12994	0.331376	0.331376	0.704726	ARHGEF9	1
Ganglio Sphingolipid Metabolism:Wikipathways	Ganglio Sphingolipid Metabolism:Wikipathways	1/396	13/12994	0.331376	0.331376	0.704726	B4GALNT1	1
Glycerol Kinase Deficiency:SMPDB	Glycerol Kinase Deficiency:SMPDB	1/396	13/12994	0.331376	0.331376	0.704726	LIPC	1
Glycerolipid Metabolism:SMPDB	Glycerolipid Metabolism:SMPDB	1/396	13/12994	0.331376	0.331376	0.704726	LIPC	1
Inhibition of replication initiation of damaged DNA by RB1/E2F1:Reactome	Inhibition of replication initiation of damaged DNA by RB1/E2F1:Reactome	1/396	13/12994	0.331376	0.331376	0.704726	PPP2R3B	1
L-kynurenine degradation:HumanCyc	L-kynurenine degradation:HumanCyc	1/396	13/12994	0.331376	0.331376	0.704726	HAAO	1
Mammary gland development pathway - Puberty (Stage 2 of 4):Wikipathways	Mammary gland development pathway - Puberty (Stage 2 of 4):Wikipathways	1/396	13/12994	0.331376	0.331376	0.704726	PGR	1
melanocyte development and pigmentation pathway:BioCarta	melanocyte development and pigmentation pathway:BioCarta	1/396	13/12994	0.331376	0.331376	0.704726	KITLG	1
Methotrexate Action Pathway:SMPDB	Methotrexate Action Pathway:SMPDB	1/396	13/12994	0.331376	0.331376	0.704726	FTCD	1
NICD traffics to nucleus:Reactome	NICD traffics to nucleus:Reactome	1/396	13/12994	0.331376	0.331376	0.704726	NOTCH3	1
Notch-HLH transcription pathway:Reactome	Notch-HLH transcription pathway:Reactome	1/396	13/12994	0.331376	0.331376	0.704726	NOTCH3	1
Phospholipase C-mediated cascade; FGFR3:Reactome	Phospholipase C-mediated cascade; FGFR3:Reactome	1/396	13/12994	0.331376	0.331376	0.704726	FGF16	1
purine deoxyribonucleosides salvage:HumanCyc	purine deoxyribonucleosides salvage:HumanCyc	1/396	13/12994	0.331376	0.331376	0.704726	AK5	1
rb tumor suppressor/checkpoint signaling in response to dna damage:BioCarta	rb tumor suppressor/checkpoint signaling in response to dna damage:BioCarta	1/396	13/12994	0.331376	0.331376	0.704726	RASGRF1	1
Regulation of RUNX3 expression and activity:Reactome	Regulation of RUNX3 expression and activity:Reactome	1/396	13/12994	0.331376	0.331376	0.704726	SMURF2	1
Serotonin and anxiety-related events:Wikipathways	Serotonin and anxiety-related events:Wikipathways	1/396	13/12994	0.331376	0.331376	0.704726	PLCD4	1
superpathway of melatonin degradation:HumanCyc	superpathway of melatonin degradation:HumanCyc	1/396	13/12994	0.331376	0.331376	0.704726	CYP4X1	1
TFs Regulate miRNAs related to cardiac hypertrophy:Wikipathways	TFs Regulate miRNAs related to cardiac hypertrophy:Wikipathways	1/396	13/12994	0.331376	0.331376	0.704726	RASGRF1	1
TRAF3-dependent IRF activation pathway:Reactome	TRAF3-dependent IRF activation pathway:Reactome	1/396	13/12994	0.331376	0.331376	0.704726	IRF7	1
TRAF6 mediated IRF7 activation in TLR7/8 or 9 signaling:Reactome	TRAF6 mediated IRF7 activation in TLR7/8 or 9 signaling:Reactome	1/396	13/12994	0.331376	0.331376	0.704726	IRF7	1
Transcriptional cascade regulating adipogenesis:Wikipathways	Transcriptional cascade regulating adipogenesis:Wikipathways	1/396	13/12994	0.331376	0.331376	0.704726	DDIT3	1
Activation of GABAB receptors:Reactome	Activation of GABAB receptors:Reactome	2/396	39/12994	0.334357	0.334357	0.707078	GNG7/ADCY1	2
Association of TriC/CCT with target proteins during biosynthesis:Reactome	Association of TriC/CCT with target proteins during biosynthesis:Reactome	2/396	39/12994	0.334357	0.334357	0.707078	FKBP9/KIF13A	2
Formation of Fibrin Clot (Clotting Cascade):Reactome	Formation of Fibrin Clot (Clotting Cascade):Reactome	2/396	39/12994	0.334357	0.334357	0.707078	F10/KLKB1	2
GABA B receptor activation:Reactome	GABA B receptor activation:Reactome	2/396	39/12994	0.334357	0.334357	0.707078	GNG7/ADCY1	2
Myometrial Relaxation and Contraction Pathways:Wikipathways	Myometrial Relaxation and Contraction Pathways:Wikipathways	6/396	155/12994	0.334595	0.334595	0.707078	RYR3/PKIA/GNG7/GPR182/IGFBP5/ADCY1	6
PTEN Regulation:Reactome	PTEN Regulation:Reactome	4/396	96/12994	0.33575	0.33575	0.708625	FRK/MOV10/WWP2/HDAC5	4
Phospholipid metabolism:Reactome	Phospholipid metabolism:Reactome	8/396	216/12994	0.337841	0.337841	0.712141	INPP5J/PLD1/PLEKHA5/MBOAT1/MBOAT2/PLA2G4C/LIPI/PIK3C2G	8
Regulation of Insulin-like Growth Factor (IGF) transport and uptake by Insulin-like Growth Factor Binding Proteins (IGFBPs):Reactome	Regulation of Insulin-like Growth Factor (IGF) transport and uptake by Insulin-like Growth Factor Binding Proteins (IGFBPs):Reactome	5/396	126/12994	0.339236	0.339236	0.714182	HRC/LAMB2/GAS6/FBN1/IGFBP5	5
Chaperonin-mediated protein folding:Reactome	Chaperonin-mediated protein folding:Reactome	4/396	97/12994	0.342705	0.342705	0.716251	FKBP9/GNG7/GNAO1/KIF13A	4
Amphetamine addiction - Homo sapiens (human):KEGG	Amphetamine addiction - Homo sapiens (human):KEGG	3/396	68/12994	0.34321	0.34321	0.716251	GRIN2A/DRD1/CREB3L1	3
HDR through Homologous Recombination (HRR):Reactome	HDR through Homologous Recombination (HRR):Reactome	3/396	68/12994	0.34321	0.34321	0.716251	RAD9B/RAD51B/BARD1	3
Metabolism of steroids:Reactome	Metabolism of steroids:Reactome	5/396	127/12994	0.345294	0.345294	0.716251	HSD11B2/CUBN/OSBPL6/NFYC/CYP46A1	5
Metabolism of polyamines:Reactome	Metabolism of polyamines:Reactome	2/396	40/12994	0.34555	0.34555	0.716251	OAZ2/GAMT	2
Synthesis of PA:Reactome	Synthesis of PA:Reactome	2/396	40/12994	0.34555	0.34555	0.716251	PLD1/LIPI	2
Vasopressin regulates renal water homeostasis via Aquaporins:Reactome	Vasopressin regulates renal water homeostasis via Aquaporins:Reactome	2/396	40/12994	0.34555	0.34555	0.716251	GNG7/ADCY1	2
Constitutive Signaling by Aberrant PI3K in Cancer:Reactome	Constitutive Signaling by Aberrant PI3K in Cancer:Reactome	3/396	69/12994	0.351594	0.351594	0.716251	FGF16/KITLG/FGFR4	3
Plasma lipoprotein assembly, remodeling, and clearance:Reactome	Plasma lipoprotein assembly, remodeling, and clearance:Reactome	3/396	69/12994	0.351594	0.351594	0.716251	CUBN/LIPC/SOAT2	3
Adenylate cyclase inhibitory pathway:Reactome	Adenylate cyclase inhibitory pathway:Reactome	1/396	14/12994	0.351774	0.351774	0.716251	ADCY1	1
Aspartate Metabolism:SMPDB	Aspartate Metabolism:SMPDB	1/396	14/12994	0.351774	0.351774	0.716251	ASPA	1
Assembly of active LPL and LIPC lipase complexes:Reactome	Assembly of active LPL and LIPC lipase complexes:Reactome	1/396	14/12994	0.351774	0.351774	0.716251	LIPC	1
Canavan Disease:SMPDB	Canavan Disease:SMPDB	1/396	14/12994	0.351774	0.351774	0.716251	ASPA	1
Gap junction trafficking and regulation:Reactome	Gap junction trafficking and regulation:Reactome	1/396	14/12994	0.351774	0.351774	0.716251	DNM1	1
Glutathione synthesis and recycling:Reactome	Glutathione synthesis and recycling:Reactome	1/396	14/12994	0.351774	0.351774	0.716251	GGT1	1
Hypoacetylaspartia:SMPDB	Hypoacetylaspartia:SMPDB	1/396	14/12994	0.351774	0.351774	0.716251	ASPA	1
Inhibition of adenylate cyclase pathway:Reactome	Inhibition of adenylate cyclase pathway:Reactome	1/396	14/12994	0.351774	0.351774	0.716251	ADCY1	1
Mismatch repair (MMR) directed by MSH2:MSH3 (MutSbeta):Reactome	Mismatch repair (MMR) directed by MSH2:MSH3 (MutSbeta):Reactome	1/396	14/12994	0.351774	0.351774	0.716251	LIG1	1
Mismatch repair (MMR) directed by MSH2:MSH6 (MutSalpha):Reactome	Mismatch repair (MMR) directed by MSH2:MSH6 (MutSalpha):Reactome	1/396	14/12994	0.351774	0.351774	0.716251	LIG1	1
Osteoblast Signaling:Wikipathways	Osteoblast Signaling:Wikipathways	1/396	14/12994	0.351774	0.351774	0.716251	BGLAP	1
PIWI-interacting RNA (piRNA) biogenesis:Reactome	PIWI-interacting RNA (piRNA) biogenesis:Reactome	1/396	14/12994	0.351774	0.351774	0.716251	PIWIL4	1
Retrograde neurotrophin signalling:Reactome	Retrograde neurotrophin signalling:Reactome	1/396	14/12994	0.351774	0.351774	0.716251	DNM1	1
S1P4 pathway:PID	S1P4 pathway:PID	1/396	14/12994	0.351774	0.351774	0.716251	GNAO1	1
Synthesis of bile acids and bile salts via 24-hydroxycholesterol:Reactome	Synthesis of bile acids and bile salts via 24-hydroxycholesterol:Reactome	1/396	14/12994	0.351774	0.351774	0.716251	CYP46A1	1
TGF-B Signaling in Thyroid Cells for Epithelial-Mesenchymal Transition:Wikipathways	TGF-B Signaling in Thyroid Cells for Epithelial-Mesenchymal Transition:Wikipathways	1/396	14/12994	0.351774	0.351774	0.716251	CDH6	1
TP53 Regulates Transcription of Genes Involved in G1 Cell Cycle Arrest:Reactome	TP53 Regulates Transcription of Genes Involved in G1 Cell Cycle Arrest:Reactome	1/396	14/12994	0.351774	0.351774	0.716251	PCBP4	1
Tryptophan catabolism:Reactome	Tryptophan catabolism:Reactome	1/396	14/12994	0.351774	0.351774	0.716251	HAAO	1
Chemokine signaling pathway - Homo sapiens (human):KEGG	Chemokine signaling pathway - Homo sapiens (human):KEGG	7/396	189/12994	0.354255	0.354255	0.718376	SHC4/PLCB4/PLCB1/CXCL14/GNG7/CCL21/ADCY1	7
Cargo recognition for clathrin-mediated endocytosis:Reactome	Cargo recognition for clathrin-mediated endocytosis:Reactome	4/396	99/12994	0.356625	0.356625	0.718376	WNT5A/SYT11/VAMP2/SNAP91	4
Binding and Uptake of Ligands by Scavenger Receptors:Reactome	Binding and Uptake of Ligands by Scavenger Receptors:Reactome	2/396	41/12994	0.356681	0.356681	0.718376	STAB2/SCARA5	2
Glycine Serine metabolism:INOH	Glycine Serine metabolism:INOH	2/396	41/12994	0.356681	0.356681	0.718376	GAMT/GNMT	2
Homologous recombination - Homo sapiens (human):KEGG	Homologous recombination - Homo sapiens (human):KEGG	2/396	41/12994	0.356681	0.356681	0.718376	RAD51B/BARD1	2
PI3K Cascade:Reactome	PI3K Cascade:Reactome	2/396	41/12994	0.356681	0.356681	0.718376	FGF16/FGFR4	2
RNA Polymerase III Abortive And Retractive Initiation:Reactome	RNA Polymerase III Abortive And Retractive Initiation:Reactome	2/396	41/12994	0.356681	0.356681	0.718376	NFIA/POLR2F	2
RNA Polymerase III Transcription:Reactome	RNA Polymerase III Transcription:Reactome	2/396	41/12994	0.356681	0.356681	0.718376	NFIA/POLR2F	2
Signaling by FGFR4:Reactome	Signaling by FGFR4:Reactome	2/396	41/12994	0.356681	0.356681	0.718376	FGF16/FGFR4	2
Hair Follicle Development- Induction (Part 1 of 3):Wikipathways	Hair Follicle Development- Induction (Part 1 of 3):Wikipathways	2/396	42/12994	0.367743	0.367743	0.72225	WNT10B/BMPR1A	2
Plasma membrane estrogen receptor signaling:PID	Plasma membrane estrogen receptor signaling:PID	2/396	42/12994	0.367743	0.367743	0.72225	PLCB1/GNAO1	2
Pre-NOTCH Expression and Processing:Reactome	Pre-NOTCH Expression and Processing:Reactome	2/396	42/12994	0.367743	0.367743	0.72225	MOV10/NOTCH3	2
Alpha6Beta4Integrin:NetPath	Alpha6Beta4Integrin:NetPath	3/396	71/12994	0.368322	0.368322	0.72225	DST/LAMB2/ITGB4	3
CDC42 signaling events:PID	CDC42 signaling events:PID	3/396	71/12994	0.368322	0.368322	0.72225	PLD1/HES5/RASGRF1	3
Endoderm Differentiation:Wikipathways	Endoderm Differentiation:Wikipathways	3/396	71/12994	0.368322	0.368322	0.72225	NR3C1/SFRP1/BMPR1A	3
Glucocorticoid Receptor Pathway:Wikipathways	Glucocorticoid Receptor Pathway:Wikipathways	3/396	71/12994	0.368322	0.368322	0.72225	NR3C1/PLK2/ZIC2	3
Parkinsons Disease Pathway:Wikipathways	Parkinsons Disease Pathway:Wikipathways	3/396	71/12994	0.368322	0.368322	0.72225	UBA7/SEPT5/SYT11	3
Integrin-mediated Cell Adhesion:Wikipathways	Integrin-mediated Cell Adhesion:Wikipathways	4/396	101/12994	0.370542	0.370542	0.72225	PAK3/ITGA11/CAPN5/ITGB4	4
Neural Crest Differentiation:Wikipathways	Neural Crest Differentiation:Wikipathways	4/396	101/12994	0.370542	0.370542	0.72225	CDH6/NOTCH3/HES5/HDAC5	4
1D-<i>myo</i>-inositol hexakisphosphate biosynthesis II (mammalian):HumanCyc	1D-<i>myo</i>-inositol hexakisphosphate biosynthesis II (mammalian):HumanCyc	1/396	15/12994	0.37155	0.37155	0.72225	INPP5J	1
Arf6 downstream pathway:PID	Arf6 downstream pathway:PID	1/396	15/12994	0.37155	0.37155	0.72225	PLD1	1
Biogenic Amine Synthesis:Wikipathways	Biogenic Amine Synthesis:Wikipathways	1/396	15/12994	0.37155	0.37155	0.72225	DBH	1
BMP2 signaling TAK1:INOH	BMP2 signaling TAK1:INOH	1/396	15/12994	0.37155	0.37155	0.72225	BMPR1A	1
CREB phosphorylation through the activation of CaMKII:Reactome	CREB phosphorylation through the activation of CaMKII:Reactome	1/396	15/12994	0.37155	0.37155	0.72225	GRIN2A	1
D-<i>myo</i>-inositol (1,3,4)-trisphosphate biosynthesis:HumanCyc	D-<i>myo</i>-inositol (1,3,4)-trisphosphate biosynthesis:HumanCyc	1/396	15/12994	0.37155	0.37155	0.72225	INPP5J	1
Degradation of GLI1 by the proteasome:Reactome	Degradation of GLI1 by the proteasome:Reactome	1/396	15/12994	0.37155	0.37155	0.72225	GLI1	1
Early Phase of HIV Life Cycle:Reactome	Early Phase of HIV Life Cycle:Reactome	1/396	15/12994	0.37155	0.37155	0.72225	LIG1	1
gamma-aminobutyric acid receptor life cycle pathway:BioCarta	gamma-aminobutyric acid receptor life cycle pathway:BioCarta	1/396	15/12994	0.37155	0.37155	0.72225	DNM1	1
Glycosphingolipid biosynthesis - ganglio series - Homo sapiens (human):KEGG	Glycosphingolipid biosynthesis - ganglio series - Homo sapiens (human):KEGG	1/396	15/12994	0.37155	0.37155	0.72225	B4GALNT1	1
GPR40 Pathway:Wikipathways	GPR40 Pathway:Wikipathways	1/396	15/12994	0.37155	0.37155	0.72225	PLCB1	1
Histidine Metabolism:SMPDB	Histidine Metabolism:SMPDB	1/396	15/12994	0.37155	0.37155	0.72225	FTCD	1
Histidinemia:SMPDB	Histidinemia:SMPDB	1/396	15/12994	0.37155	0.37155	0.72225	FTCD	1
il 4 signaling pathway:BioCarta	il 4 signaling pathway:BioCarta	1/396	15/12994	0.37155	0.37155	0.72225	FCER2	1
IL-6-type cytokine receptor ligand interactions:Reactome	IL-6-type cytokine receptor ligand interactions:Reactome	1/396	15/12994	0.37155	0.37155	0.72225	IL11RA	1
Mismatch Repair:Reactome	Mismatch Repair:Reactome	1/396	15/12994	0.37155	0.37155	0.72225	LIG1	1
Processive synthesis on the lagging strand:Reactome	Processive synthesis on the lagging strand:Reactome	1/396	15/12994	0.37155	0.37155	0.72225	LIG1	1
Thiamine metabolism - Homo sapiens (human):KEGG	Thiamine metabolism - Homo sapiens (human):KEGG	1/396	15/12994	0.37155	0.37155	0.72225	AK5	1
triacylglycerol degradation:HumanCyc	triacylglycerol degradation:HumanCyc	1/396	15/12994	0.37155	0.37155	0.72225	LIPC	1
WNT5A-dependent internalization of FZD4:Reactome	WNT5A-dependent internalization of FZD4:Reactome	1/396	15/12994	0.37155	0.37155	0.72225	WNT5A	1
Linoleate metabolism:EHMN	Linoleate metabolism:EHMN	3/396	72/12994	0.376659	0.376659	0.729854	CYP4X1/PLA2G4C/SLC23A2	3
Amine ligand-binding receptors:Reactome	Amine ligand-binding receptors:Reactome	2/396	43/12994	0.37873	0.37873	0.729854	DRD1/CHRM3	2
Bile acid and bile salt metabolism:Reactome	Bile acid and bile salt metabolism:Reactome	2/396	43/12994	0.37873	0.37873	0.729854	OSBPL6/CYP46A1	2
Cooperation of PDCL (PhLP1) and TRiC/CCT in G-protein beta folding:Reactome	Cooperation of PDCL (PhLP1) and TRiC/CCT in G-protein beta folding:Reactome	2/396	43/12994	0.37873	0.37873	0.729854	GNG7/GNAO1	2
Steroid hormones:Reactome	Steroid hormones:Reactome	2/396	43/12994	0.37873	0.37873	0.729854	HSD11B2/CUBN	2
superpathway of tryptophan utilization:HumanCyc	superpathway of tryptophan utilization:HumanCyc	2/396	43/12994	0.37873	0.37873	0.729854	HAAO/CYP4X1	2
Glycerophospholipid biosynthesis:Reactome	Glycerophospholipid biosynthesis:Reactome	5/396	133/12994	0.381735	0.381735	0.729854	PLD1/MBOAT1/MBOAT2/PLA2G4C/LIPI	5
Protein folding:Reactome	Protein folding:Reactome	4/396	103/12994	0.384439	0.384439	0.729854	FKBP9/GNG7/GNAO1/KIF13A	4
Signaling by FGFR2:Reactome	Signaling by FGFR2:Reactome	3/396	73/12994	0.384973	0.384973	0.729854	RBFOX2/FGF16/POLR2F	3
Signaling by NOTCH1:Reactome	Signaling by NOTCH1:Reactome	3/396	73/12994	0.384973	0.384973	0.729854	CNTN1/HES5/HDAC5	3
ABC transporters - Homo sapiens (human):KEGG	ABC transporters - Homo sapiens (human):KEGG	2/396	44/12994	0.389636	0.389636	0.729854	ABCG4/ABCC8	2
Carbohydrate digestion and absorption - Homo sapiens (human):KEGG	Carbohydrate digestion and absorption - Homo sapiens (human):KEGG	2/396	44/12994	0.389636	0.389636	0.729854	ATP1B2/FXYD2	2
Interleukin-11 Signaling Pathway:Wikipathways	Interleukin-11 Signaling Pathway:Wikipathways	2/396	44/12994	0.389636	0.389636	0.729854	IL11RA/BGLAP	2
miRNA targets in ECM and membrane receptors:Wikipathways	miRNA targets in ECM and membrane receptors:Wikipathways	2/396	44/12994	0.389636	0.389636	0.729854	ITGA11/LAMB2	2
Phase 0 - rapid depolarisation:Reactome	Phase 0 - rapid depolarisation:Reactome	2/396	44/12994	0.389636	0.389636	0.729854	SCN2B/SCN3A	2
Prader-Willi and Angelman Syndrome:Wikipathways	Prader-Willi and Angelman Syndrome:Wikipathways	2/396	44/12994	0.389636	0.389636	0.729854	SNRPN/GABRG1	2
Signaling by NOTCH3:Reactome	Signaling by NOTCH3:Reactome	2/396	44/12994	0.389636	0.389636	0.729854	NOTCH3/WWP2	2
Structural Pathway of Interleukin 1 (IL-1):Wikipathways	Structural Pathway of Interleukin 1 (IL-1):Wikipathways	2/396	44/12994	0.389636	0.389636	0.729854	RPS6KA5/IRF7	2
Vasopressin-regulated water reabsorption - Homo sapiens (human):KEGG	Vasopressin-regulated water reabsorption - Homo sapiens (human):KEGG	2/396	44/12994	0.389636	0.389636	0.729854	VAMP2/CREB3L1	2
Voltage gated Potassium channels:Reactome	Voltage gated Potassium channels:Reactome	2/396	44/12994	0.389636	0.389636	0.729854	KCNB2/KCND2	2
cadmium induces dna synthesis and proliferation in macrophages:BioCarta	cadmium induces dna synthesis and proliferation in macrophages:BioCarta	1/396	16/12994	0.390725	0.390725	0.729854	PLCB1	1
chromatin remodeling by hswi/snf atp-dependent complexes:BioCarta	chromatin remodeling by hswi/snf atp-dependent complexes:BioCarta	1/396	16/12994	0.390725	0.390725	0.729854	NR3C1	1
control of skeletal myogenesis by hdac and calcium/calmodulin-dependent kinase (camk):BioCarta	control of skeletal myogenesis by hdac and calcium/calmodulin-dependent kinase (camk):BioCarta	1/396	16/12994	0.390725	0.390725	0.729854	HDAC5	1
CRMPs in Sema3A signaling:Reactome	CRMPs in Sema3A signaling:Reactome	1/396	16/12994	0.390725	0.390725	0.729854	CRMP1	1
Elevation of cytosolic Ca2+ levels:Reactome	Elevation of cytosolic Ca2+ levels:Reactome	1/396	16/12994	0.390725	0.390725	0.729854	P2RX2	1
eNOS activation and regulation:Reactome	eNOS activation and regulation:Reactome	1/396	16/12994	0.390725	0.390725	0.729854	DDAH2	1
Glycosphingolipid biosynthesis - neolactoseries:EHMN	Glycosphingolipid biosynthesis - neolactoseries:EHMN	1/396	16/12994	0.390725	0.390725	0.729854	FUT2	1
Metabolism of nitric oxide:Reactome	Metabolism of nitric oxide:Reactome	1/396	16/12994	0.390725	0.390725	0.729854	DDAH2	1
Nucleotide-like (purinergic) receptors:Reactome	Nucleotide-like (purinergic) receptors:Reactome	1/396	16/12994	0.390725	0.390725	0.729854	ADORA2A	1
Rap1 signalling:Reactome	Rap1 signalling:Reactome	1/396	16/12994	0.390725	0.390725	0.729854	PRKG1	1
Regulation of KIT signaling:Reactome	Regulation of KIT signaling:Reactome	1/396	16/12994	0.390725	0.390725	0.729854	KITLG	1
Sema3A PAK dependent Axon repulsion:Reactome	Sema3A PAK dependent Axon repulsion:Reactome	1/396	16/12994	0.390725	0.390725	0.729854	PAK3	1
Steroids metabolism:INOH	Steroids metabolism:INOH	1/396	16/12994	0.390725	0.390725	0.729854	SOAT2	1
Synthesis of Prostaglandins (PG) and Thromboxanes (TX):Reactome	Synthesis of Prostaglandins (PG) and Thromboxanes (TX):Reactome	1/396	16/12994	0.390725	0.390725	0.729854	PTGDS	1
TLR4 Signaling and Tolerance:Wikipathways	TLR4 Signaling and Tolerance:Wikipathways	1/396	16/12994	0.390725	0.390725	0.729854	IRF7	1
EPH-Ephrin signaling:Reactome	EPH-Ephrin signaling:Reactome	3/396	74/12994	0.393262	0.393262	0.732957	PAK3/EPHB1/EPHA7	3
Fibroblast growth factor-1:NetPath	Fibroblast growth factor-1:NetPath	3/396	74/12994	0.393262	0.393262	0.732957	DLG3/FGFR4/TOM1L2	3
Pyrimidine metabolism:EHMN	Pyrimidine metabolism:EHMN	5/396	135/12994	0.393881	0.393881	0.733295	ENPP3/DBH/POLB/NT5C1A/POLR2F	5
a6b1 and a6b4 Integrin signaling:PID	a6b1 and a6b4 Integrin signaling:PID	2/396	45/12994	0.400456	0.400456	0.733474	LAMB2/ITGB4	2
IRS-mediated signalling:Reactome	IRS-mediated signalling:Reactome	2/396	45/12994	0.400456	0.400456	0.733474	FGF16/FGFR4	2
TGF-Ncore:Signalink	TGF-Ncore:Signalink	2/396	45/12994	0.400456	0.400456	0.733474	NR3C1/SMURF2	2
Signaling by Insulin receptor:Reactome	Signaling by Insulin receptor:Reactome	3/396	75/12994	0.401521	0.401521	0.733474	FGF16/FGFR4/ATP6V1G2	3
Senescence and Autophagy in Cancer:Wikipathways	Senescence and Autophagy in Cancer:Wikipathways	4/396	106/12994	0.40521	0.40521	0.733474	SLC39A2/CXCL14/IGFBP5/IRF7	4
27-Hydroxylase Deficiency:SMPDB	27-Hydroxylase Deficiency:SMPDB	1/396	17/12994	0.409315	0.409315	0.733474	CYP46A1	1
ABC transporter disorders:Reactome	ABC transporter disorders:Reactome	1/396	17/12994	0.409315	0.409315	0.733474	ABCC8	1
ACE Inhibitor Pathway:Wikipathways	ACE Inhibitor Pathway:Wikipathways	1/396	17/12994	0.409315	0.409315	0.733474	AGTR2	1
Acetylcholine Neurotransmitter Release Cycle:Reactome	Acetylcholine Neurotransmitter Release Cycle:Reactome	1/396	17/12994	0.409315	0.409315	0.733474	VAMP2	1
Activated point mutants of FGFR2:Reactome	Activated point mutants of FGFR2:Reactome	1/396	17/12994	0.409315	0.409315	0.733474	FGF16	1
Acyl chain remodelling of PI:Reactome	Acyl chain remodelling of PI:Reactome	1/396	17/12994	0.409315	0.409315	0.733474	PLA2G4C	1
aspirin blocks signaling pathway involved in platelet activation:BioCarta	aspirin blocks signaling pathway involved in platelet activation:BioCarta	1/396	17/12994	0.409315	0.409315	0.733474	PLCB1	1
Bile Acid Biosynthesis:SMPDB	Bile Acid Biosynthesis:SMPDB	1/396	17/12994	0.409315	0.409315	0.733474	CYP46A1	1
Canonical and Non-Canonical TGF-B signaling:Wikipathways	Canonical and Non-Canonical TGF-B signaling:Wikipathways	1/396	17/12994	0.409315	0.409315	0.733474	BMPR1A	1
Cerebrotendinous Xanthomatosis (CTX):SMPDB	Cerebrotendinous Xanthomatosis (CTX):SMPDB	1/396	17/12994	0.409315	0.409315	0.733474	CYP46A1	1
Congenital Bile Acid Synthesis Defect Type II:SMPDB	Congenital Bile Acid Synthesis Defect Type II:SMPDB	1/396	17/12994	0.409315	0.409315	0.733474	CYP46A1	1
Congenital Bile Acid Synthesis Defect Type III:SMPDB	Congenital Bile Acid Synthesis Defect Type III:SMPDB	1/396	17/12994	0.409315	0.409315	0.733474	CYP46A1	1
Disorders of transmembrane transporters:Reactome	Disorders of transmembrane transporters:Reactome	1/396	17/12994	0.409315	0.409315	0.733474	ABCC8	1
Drug Induction of Bile Acid Pathway:Wikipathways	Drug Induction of Bile Acid Pathway:Wikipathways	1/396	17/12994	0.409315	0.409315	0.733474	SLC51B	1
endocytotic role of ndk phosphins and dynamin:BioCarta	endocytotic role of ndk phosphins and dynamin:BioCarta	1/396	17/12994	0.409315	0.409315	0.733474	DNM1	1
Familial Hypercholanemia (FHCA):SMPDB	Familial Hypercholanemia (FHCA):SMPDB	1/396	17/12994	0.409315	0.409315	0.733474	CYP46A1	1
FGFR2 mutant receptor activation:Reactome	FGFR2 mutant receptor activation:Reactome	1/396	17/12994	0.409315	0.409315	0.733474	FGF16	1
Metabolism of Angiotensinogen to Angiotensins:Reactome	Metabolism of Angiotensinogen to Angiotensins:Reactome	1/396	17/12994	0.409315	0.409315	0.733474	C9orf3	1
Nitrogen metabolism - Homo sapiens (human):KEGG	Nitrogen metabolism - Homo sapiens (human):KEGG	1/396	17/12994	0.409315	0.409315	0.733474	CA3	1
PKA activation in glucagon signalling:Reactome	PKA activation in glucagon signalling:Reactome	1/396	17/12994	0.409315	0.409315	0.733474	ADCY1	1
PKA activation:Reactome	PKA activation:Reactome	1/396	17/12994	0.409315	0.409315	0.733474	ADCY1	1
Primary bile acid biosynthesis - Homo sapiens (human):KEGG	Primary bile acid biosynthesis - Homo sapiens (human):KEGG	1/396	17/12994	0.409315	0.409315	0.733474	CYP46A1	1
Regulation of RUNX1 Expression and Activity:Reactome	Regulation of RUNX1 Expression and Activity:Reactome	1/396	17/12994	0.409315	0.409315	0.733474	MOV10	1
Regulation of Wnt-B-catenin Signaling by Small Molecule Compounds:Wikipathways	Regulation of Wnt-B-catenin Signaling by Small Molecule Compounds:Wikipathways	1/396	17/12994	0.409315	0.409315	0.733474	MBOAT1	1
Serotonin and anxiety:Wikipathways	Serotonin and anxiety:Wikipathways	1/396	17/12994	0.409315	0.409315	0.733474	PLCD4	1
TRAF6 mediated IRF7 activation:Reactome	TRAF6 mediated IRF7 activation:Reactome	1/396	17/12994	0.409315	0.409315	0.733474	IRF7	1
Trafficking of GluR2-containing AMPA receptors:Reactome	Trafficking of GluR2-containing AMPA receptors:Reactome	1/396	17/12994	0.409315	0.409315	0.733474	GRIP2	1
Unblocking of NMDA receptor, glutamate binding and activation:Reactome	Unblocking of NMDA receptor, glutamate binding and activation:Reactome	1/396	17/12994	0.409315	0.409315	0.733474	GRIN2A	1
Zellweger Syndrome:SMPDB	Zellweger Syndrome:SMPDB	1/396	17/12994	0.409315	0.409315	0.733474	CYP46A1	1
Zinc transporters:Reactome	Zinc transporters:Reactome	1/396	17/12994	0.409315	0.409315	0.733474	SLC39A2	1
Aryl Hydrocarbon Receptor:Wikipathways	Aryl Hydrocarbon Receptor:Wikipathways	2/396	46/12994	0.411186	0.411186	0.733684	AIP/PLAGL1	2
BDNF:NetPath	BDNF:NetPath	2/396	46/12994	0.411186	0.411186	0.733684	SHC4/NTRK2	2
Glycosphingolipid metabolism:Reactome	Glycosphingolipid metabolism:Reactome	2/396	46/12994	0.411186	0.411186	0.733684	B3GALNT1/B4GALNT1	2
Regulation of RhoA activity:PID	Regulation of RhoA activity:PID	2/396	46/12994	0.411186	0.411186	0.733684	ARHGEF25/ARHGEF10	2
Clathrin-mediated endocytosis:Reactome	Clathrin-mediated endocytosis:Reactome	5/396	138/12994	0.41206	0.41206	0.733761	WNT5A/DNM1/SYT11/VAMP2/SNAP91	5
Phase I - Functionalization of compounds:Reactome	Phase I - Functionalization of compounds:Reactome	4/396	107/12994	0.412106	0.412106	0.733761	FMO1/AIP/CYP4V2/CYP46A1	4
Thermogenesis:Wikipathways	Thermogenesis:Wikipathways	4/396	108/12994	0.418986	0.418986	0.735836	PRKG1/BMP8B/CREB3L1/ADCY1	4
Arf6 trafficking events:PID	Arf6 trafficking events:PID	2/396	47/12994	0.421821	0.421821	0.735836	PLD1/ITGA11	2
Ether lipid metabolism - Homo sapiens (human):KEGG	Ether lipid metabolism - Homo sapiens (human):KEGG	2/396	47/12994	0.421821	0.421821	0.735836	PLD1/PLA2G4C	2
G alpha (z) signalling events:Reactome	G alpha (z) signalling events:Reactome	2/396	47/12994	0.421821	0.421821	0.735836	GNG7/ADCY1	2
NO-cGMP-PKG mediated Neuroprotection:Wikipathways	NO-cGMP-PKG mediated Neuroprotection:Wikipathways	2/396	47/12994	0.421821	0.421821	0.735836	GRIN2A/NOS2	2
NOTCH1 Intracellular Domain Regulates Transcription:Reactome	NOTCH1 Intracellular Domain Regulates Transcription:Reactome	2/396	47/12994	0.421821	0.421821	0.735836	HES5/HDAC5	2
Sphingolipid metabolism - Homo sapiens (human):KEGG	Sphingolipid metabolism - Homo sapiens (human):KEGG	2/396	47/12994	0.421821	0.421821	0.735836	DEGS2/CERS1	2
Trans-sulfuration pathway:Wikipathways	Trans-sulfuration pathway:Wikipathways	2/396	47/12994	0.421821	0.421821	0.735836	GGT1/MAT1A	2
Glycine, serine, alanine and threonine metabolism:EHMN	Glycine, serine, alanine and threonine metabolism:EHMN	3/396	78/12994	0.426098	0.426098	0.735836	SARDH/SLC38A4/SLC7A3	3
ABC transporters in lipid homeostasis:Reactome	ABC transporters in lipid homeostasis:Reactome	1/396	18/12994	0.427341	0.427341	0.735836	ABCG4	1
Beta5 beta6 beta7 and beta8 integrin cell surface interactions:PID	Beta5 beta6 beta7 and beta8 integrin cell surface interactions:PID	1/396	18/12994	0.427341	0.427341	0.735836	FBN1	1
cdk regulation of dna replication:BioCarta	cdk regulation of dna replication:BioCarta	1/396	18/12994	0.427341	0.427341	0.735836	KITLG	1
Cobalamin (Cbl, vitamin B12) transport and metabolism:Reactome	Cobalamin (Cbl, vitamin B12) transport and metabolism:Reactome	1/396	18/12994	0.427341	0.427341	0.735836	CUBN	1
Glycosphingolipid biosynthesis - globoseries:EHMN	Glycosphingolipid biosynthesis - globoseries:EHMN	1/396	18/12994	0.427341	0.427341	0.735836	FUT2	1
Mammary gland development pathway - Embryonic development (Stage 1 of 4):Wikipathways	Mammary gland development pathway - Embryonic development (Stage 1 of 4):Wikipathways	1/396	18/12994	0.427341	0.427341	0.735836	SFRP1	1
MET activates PTK2 signaling:Reactome	MET activates PTK2 signaling:Reactome	1/396	18/12994	0.427341	0.427341	0.735836	LAMB2	1
mets affect on macrophage differentiation:BioCarta	mets affect on macrophage differentiation:BioCarta	1/396	18/12994	0.427341	0.427341	0.735836	HDAC5	1
miR-509-3p alteration of YAP1-ECM axis:Wikipathways	miR-509-3p alteration of YAP1-ECM axis:Wikipathways	1/396	18/12994	0.427341	0.427341	0.735836	EDNRA	1
ncRNAs involved in STAT3 signaling in hepatocellular carcinoma:Wikipathways	ncRNAs involved in STAT3 signaling in hepatocellular carcinoma:Wikipathways	1/396	18/12994	0.427341	0.427341	0.735836	IL11RA	1
Norepinephrine Neurotransmitter Release Cycle:Reactome	Norepinephrine Neurotransmitter Release Cycle:Reactome	1/396	18/12994	0.427341	0.427341	0.735836	VAMP2	1
Other glycan degradation - Homo sapiens (human):KEGG	Other glycan degradation - Homo sapiens (human):KEGG	1/396	18/12994	0.427341	0.427341	0.735836	MAN2B2	1
oxidative stress induced gene expression via nrf2:BioCarta	oxidative stress induced gene expression via nrf2:BioCarta	1/396	18/12994	0.427341	0.427341	0.735836	FXYD2	1
Phospholipase C-mediated cascade; FGFR2:Reactome	Phospholipase C-mediated cascade; FGFR2:Reactome	1/396	18/12994	0.427341	0.427341	0.735836	FGF16	1
PI-3K cascade:FGFR3:Reactome	PI-3K cascade:FGFR3:Reactome	1/396	18/12994	0.427341	0.427341	0.735836	FGF16	1
PKA-mediated phosphorylation of CREB:Reactome	PKA-mediated phosphorylation of CREB:Reactome	1/396	18/12994	0.427341	0.427341	0.735836	ADCY1	1
regulation of cell cycle progression by plk3:BioCarta	regulation of cell cycle progression by plk3:BioCarta	1/396	18/12994	0.427341	0.427341	0.735836	RASGRF1	1
RNA Polymerase III Chain Elongation:Reactome	RNA Polymerase III Chain Elongation:Reactome	1/396	18/12994	0.427341	0.427341	0.735836	POLR2F	1
Serotonin Neurotransmitter Release Cycle:Reactome	Serotonin Neurotransmitter Release Cycle:Reactome	1/396	18/12994	0.427341	0.427341	0.735836	VAMP2	1
SHC-mediated cascade:FGFR3:Reactome	SHC-mediated cascade:FGFR3:Reactome	1/396	18/12994	0.427341	0.427341	0.735836	FGF16	1
Signaling by cytosolic FGFR1 fusion mutants:Reactome	Signaling by cytosolic FGFR1 fusion mutants:Reactome	1/396	18/12994	0.427341	0.427341	0.735836	MYO18A	1
Synthesis of PIPs at the Golgi membrane:Reactome	Synthesis of PIPs at the Golgi membrane:Reactome	1/396	18/12994	0.427341	0.427341	0.735836	PIK3C2G	1
Tamoxifen Pathway, Pharmacokinetics:PharmGKB	Tamoxifen Pathway, Pharmacokinetics:PharmGKB	1/396	18/12994	0.427341	0.427341	0.735836	FMO1	1
agrin in postsynaptic differentiation:BioCarta	agrin in postsynaptic differentiation:BioCarta	2/396	48/12994	0.432355	0.432355	0.737132	PAK3/LAMB2	2
Hedgehog signaling events mediated by Gli proteins:PID	Hedgehog signaling events mediated by Gli proteins:PID	2/396	48/12994	0.432355	0.432355	0.737132	GLI1/GNAO1	2
Histidine, lysine, phenylalanine, tyrosine, proline and tryptophan catabolism:Reactome	Histidine, lysine, phenylalanine, tyrosine, proline and tryptophan catabolism:Reactome	2/396	48/12994	0.432355	0.432355	0.737132	HAAO/FTCD	2
Nicotine Pathway (Dopaminergic Neuron), Pharmacodynamics:PharmGKB	Nicotine Pathway (Dopaminergic Neuron), Pharmacodynamics:PharmGKB	2/396	48/12994	0.432355	0.432355	0.737132	VAMP2/DRD1	2
RNA Polymerase I Transcription Initiation:Reactome	RNA Polymerase I Transcription Initiation:Reactome	2/396	48/12994	0.432355	0.432355	0.737132	UBTF/POLR2F	2
Complement and coagulation cascades - Homo sapiens (human):KEGG	Complement and coagulation cascades - Homo sapiens (human):KEGG	3/396	79/12994	0.434213	0.434213	0.737132	F10/KLKB1/CLU	3
Aquaporin-mediated transport:Reactome	Aquaporin-mediated transport:Reactome	2/396	49/12994	0.442787	0.442787	0.737132	GNG7/ADCY1	2
Arginine and proline metabolism - Homo sapiens (human):KEGG	Arginine and proline metabolism - Homo sapiens (human):KEGG	2/396	49/12994	0.442787	0.442787	0.737132	GAMT/NOS2	2
IRS-related events triggered by IGF1R:Reactome	IRS-related events triggered by IGF1R:Reactome	2/396	49/12994	0.442787	0.442787	0.737132	FGF16/FGFR4	2
NHR:Signalink	NHR:Signalink	2/396	49/12994	0.442787	0.442787	0.737132	PGR/NR3C1	2
Ovarian steroidogenesis - Homo sapiens (human):KEGG	Ovarian steroidogenesis - Homo sapiens (human):KEGG	2/396	49/12994	0.442787	0.442787	0.737132	PLA2G4C/ADCY1	2
Valine, leucine and isoleucine degradation:EHMN	Valine, leucine and isoleucine degradation:EHMN	2/396	49/12994	0.442787	0.442787	0.737132	SLC38A4/SLC7A3	2
GABA synthesis, release, reuptake and degradation:Reactome	GABA synthesis, release, reuptake and degradation:Reactome	1/396	19/12994	0.444817	0.444817	0.737132	VAMP2	1
gata3 participate in activating the th2 cytokine genes expression:BioCarta	gata3 participate in activating the th2 cytokine genes expression:BioCarta	1/396	19/12994	0.444817	0.444817	0.737132	ADCY1	1
Glycosaminoglycan degradation - Homo sapiens (human):KEGG	Glycosaminoglycan degradation - Homo sapiens (human):KEGG	1/396	19/12994	0.444817	0.444817	0.737132	IDS	1
LDL clearance:Reactome	LDL clearance:Reactome	1/396	19/12994	0.444817	0.444817	0.737132	SOAT2	1
Metabolism of cofactors:Reactome	Metabolism of cofactors:Reactome	1/396	19/12994	0.444817	0.444817	0.737132	COQ7	1
nitric oxide signaling pathway:BioCarta	nitric oxide signaling pathway:BioCarta	1/396	19/12994	0.444817	0.444817	0.737132	GRIN2A	1
Nucleotide Metabolism:Wikipathways	Nucleotide Metabolism:Wikipathways	1/396	19/12994	0.444817	0.444817	0.737132	POLB	1
Pantothenate and CoA biosynthesis - Homo sapiens (human):KEGG	Pantothenate and CoA biosynthesis - Homo sapiens (human):KEGG	1/396	19/12994	0.444817	0.444817	0.737132	ENPP3	1
Phase 4 - resting membrane potential:Reactome	Phase 4 - resting membrane potential:Reactome	1/396	19/12994	0.444817	0.444817	0.737132	KCNK17	1
prion pathway:BioCarta	prion pathway:BioCarta	1/396	19/12994	0.444817	0.444817	0.737132	LAMB2	1
Prostacyclin signalling through prostacyclin receptor:Reactome	Prostacyclin signalling through prostacyclin receptor:Reactome	1/396	19/12994	0.444817	0.444817	0.737132	GNG7	1
Purine catabolism:Reactome	Purine catabolism:Reactome	1/396	19/12994	0.444817	0.444817	0.737132	NT5C1A	1
RHO GTPases activate CIT:Reactome	RHO GTPases activate CIT:Reactome	1/396	19/12994	0.444817	0.444817	0.737132	PPP1R12B	1
RHO GTPases Activate ROCKs:Reactome	RHO GTPases Activate ROCKs:Reactome	1/396	19/12994	0.444817	0.444817	0.737132	PPP1R12B	1
Scavenging by Class A Receptors:Reactome	Scavenging by Class A Receptors:Reactome	1/396	19/12994	0.444817	0.444817	0.737132	SCARA5	1
Small Ligand GPCRs:Wikipathways	Small Ligand GPCRs:Wikipathways	1/396	19/12994	0.444817	0.444817	0.737132	PTGDR	1
Steroid biosynthesis - Homo sapiens (human):KEGG	Steroid biosynthesis - Homo sapiens (human):KEGG	1/396	19/12994	0.444817	0.444817	0.737132	SOAT2	1
Transcriptional regulation by RUNX1:Wikipathways	Transcriptional regulation by RUNX1:Wikipathways	1/396	19/12994	0.444817	0.444817	0.737132	OCLN	1
Tryptophan Metabolism:SMPDB	Tryptophan Metabolism:SMPDB	1/396	19/12994	0.444817	0.444817	0.737132	HAAO	1
Brain-Derived Neurotrophic Factor (BDNF) signaling pathway:Wikipathways	Brain-Derived Neurotrophic Factor (BDNF) signaling pathway:Wikipathways	5/396	144/12994	0.448144	0.448144	0.737132	SHC4/RPS6KA5/NCAM1/NTRK2/RASGRF1	5
Chemokine receptors bind chemokines:Reactome	Chemokine receptors bind chemokines:Reactome	2/396	50/12994	0.453112	0.453112	0.737132	ACKR4/CCL21	2
Cholesterol metabolism - Homo sapiens (human):KEGG	Cholesterol metabolism - Homo sapiens (human):KEGG	2/396	50/12994	0.453112	0.453112	0.737132	LIPC/SOAT2	2
Chondroitin sulfate/dermatan sulfate metabolism:Reactome	Chondroitin sulfate/dermatan sulfate metabolism:Reactome	2/396	50/12994	0.453112	0.453112	0.737132	IDS/BCAN	2
Ibuprofen Action Pathway:SMPDB	Ibuprofen Action Pathway:SMPDB	2/396	50/12994	0.453112	0.453112	0.737132	GGT1/PTGDS	2
IGF1R signaling cascade:Reactome	IGF1R signaling cascade:Reactome	2/396	50/12994	0.453112	0.453112	0.737132	FGF16/FGFR4	2
Protein alkylation leading to liver fibrosis:Wikipathways	Protein alkylation leading to liver fibrosis:Wikipathways	2/396	50/12994	0.453112	0.453112	0.737132	COL4A3/COL4A4	2
TGF-beta receptor signaling:PID	TGF-beta receptor signaling:PID	2/396	50/12994	0.453112	0.453112	0.737132	SMURF2/OCLN	2
Metabolism of amino acids and derivatives:Reactome	Metabolism of amino acids and derivatives:Reactome	11/396	339/12994	0.459458	0.459458	0.737132	ASPA/HAAO/OAZ2/GAMT/NAALAD2/SARDH/DBH/DUOX2/FTCD/MAT1A/GNMT	11
3-phosphoinositide degradation:HumanCyc	3-phosphoinositide degradation:HumanCyc	1/396	20/12994	0.461761	0.461761	0.737132	INPP5J	1
ACE Inhibitor Pathway, Pharmacodynamics:PharmGKB	ACE Inhibitor Pathway, Pharmacodynamics:PharmGKB	1/396	20/12994	0.461761	0.461761	0.737132	AGTR2	1
Agents Acting on the Renin-Angiotensin System Pathway, Pharmacodynamics:PharmGKB	Agents Acting on the Renin-Angiotensin System Pathway, Pharmacodynamics:PharmGKB	1/396	20/12994	0.461761	0.461761	0.737132	AGTR2	1
Arginine and Proline Metabolism:SMPDB	Arginine and Proline Metabolism:SMPDB	1/396	20/12994	0.461761	0.461761	0.737132	GAMT	1
Arginine: Glycine Amidinotransferase Deficiency (AGAT Deficiency):SMPDB	Arginine: Glycine Amidinotransferase Deficiency (AGAT Deficiency):SMPDB	1/396	20/12994	0.461761	0.461761	0.737132	GAMT	1
Chondroitin sulfate biosynthesis:Reactome	Chondroitin sulfate biosynthesis:Reactome	1/396	20/12994	0.461761	0.461761	0.737132	BCAN	1
Creatine deficiency, guanidinoacetate methyltransferase deficiency:SMPDB	Creatine deficiency, guanidinoacetate methyltransferase deficiency:SMPDB	1/396	20/12994	0.461761	0.461761	0.737132	GAMT	1
FGFR2 ligand binding and activation:Reactome	FGFR2 ligand binding and activation:Reactome	1/396	20/12994	0.461761	0.461761	0.737132	FGF16	1
FRS-mediated FGFR3 signaling:Reactome	FRS-mediated FGFR3 signaling:Reactome	1/396	20/12994	0.461761	0.461761	0.737132	FGF16	1
Guanidinoacetate Methyltransferase Deficiency (GAMT Deficiency):SMPDB	Guanidinoacetate Methyltransferase Deficiency (GAMT Deficiency):SMPDB	1/396	20/12994	0.461761	0.461761	0.737132	GAMT	1
Hyperornithinemia with gyrate atrophy (HOGA):SMPDB	Hyperornithinemia with gyrate atrophy (HOGA):SMPDB	1/396	20/12994	0.461761	0.461761	0.737132	GAMT	1
Hyperornithinemia-hyperammonemia-homocitrullinuria [HHH-syndrome]:SMPDB	Hyperornithinemia-hyperammonemia-homocitrullinuria [HHH-syndrome]:SMPDB	1/396	20/12994	0.461761	0.461761	0.737132	GAMT	1
Hyperprolinemia Type I:SMPDB	Hyperprolinemia Type I:SMPDB	1/396	20/12994	0.461761	0.461761	0.737132	GAMT	1
Hyperprolinemia Type II:SMPDB	Hyperprolinemia Type II:SMPDB	1/396	20/12994	0.461761	0.461761	0.737132	GAMT	1
L-arginine:glycine amidinotransferase deficiency:SMPDB	L-arginine:glycine amidinotransferase deficiency:SMPDB	1/396	20/12994	0.461761	0.461761	0.737132	GAMT	1
Lagging Strand Synthesis:Reactome	Lagging Strand Synthesis:Reactome	1/396	20/12994	0.461761	0.461761	0.737132	LIG1	1
NOTCH3 Intracellular Domain Regulates Transcription:Reactome	NOTCH3 Intracellular Domain Regulates Transcription:Reactome	1/396	20/12994	0.461761	0.461761	0.737132	NOTCH3	1
Olfactory bulb development and olfactory learning:Wikipathways	Olfactory bulb development and olfactory learning:Wikipathways	1/396	20/12994	0.461761	0.461761	0.737132	SLIT1	1
One carbon pool by folate - Homo sapiens (human):KEGG	One carbon pool by folate - Homo sapiens (human):KEGG	1/396	20/12994	0.461761	0.461761	0.737132	FTCD	1
Ornithine Aminotransferase Deficiency (OAT Deficiency):SMPDB	Ornithine Aminotransferase Deficiency (OAT Deficiency):SMPDB	1/396	20/12994	0.461761	0.461761	0.737132	GAMT	1
Prolidase Deficiency (PD):SMPDB	Prolidase Deficiency (PD):SMPDB	1/396	20/12994	0.461761	0.461761	0.737132	GAMT	1
Prolinemia Type II:SMPDB	Prolinemia Type II:SMPDB	1/396	20/12994	0.461761	0.461761	0.737132	GAMT	1
ras signaling pathway:BioCarta	ras signaling pathway:BioCarta	1/396	20/12994	0.461761	0.461761	0.737132	PLD1	1
Regulation of cytoplasmic and nuclear SMAD2/3 signaling:PID	Regulation of cytoplasmic and nuclear SMAD2/3 signaling:PID	1/396	20/12994	0.461761	0.461761	0.737132	CTDSPL	1
retinol biosynthesis:HumanCyc	retinol biosynthesis:HumanCyc	1/396	20/12994	0.461761	0.461761	0.737132	LIPC	1
S1P1 pathway:PID	S1P1 pathway:PID	1/396	20/12994	0.461761	0.461761	0.737132	GNAO1	1
Serotonin Receptor 2 and ELK-SRF-GATA4 signaling:Wikipathways	Serotonin Receptor 2 and ELK-SRF-GATA4 signaling:Wikipathways	1/396	20/12994	0.461761	0.461761	0.737132	RASGRF1	1
Signaling by Hippo:Reactome	Signaling by Hippo:Reactome	1/396	20/12994	0.461761	0.461761	0.737132	AMOT	1
Signaling by NTRK2 (TRKB):Reactome	Signaling by NTRK2 (TRKB):Reactome	1/396	20/12994	0.461761	0.461761	0.737132	NTRK2	1
superpathway of D-<i>myo</i>-inositol (1,4,5)-trisphosphate metabolism:HumanCyc	superpathway of D-<i>myo</i>-inositol (1,4,5)-trisphosphate metabolism:HumanCyc	1/396	20/12994	0.461761	0.461761	0.737132	INPP5J	1
superpathway of methionine degradation:HumanCyc	superpathway of methionine degradation:HumanCyc	1/396	20/12994	0.461761	0.461761	0.737132	MAT1A	1
Syndecan interactions:Reactome	Syndecan interactions:Reactome	1/396	20/12994	0.461761	0.461761	0.737132	ITGB4	1
Urea cycle and metabolism of amino groups:Wikipathways	Urea cycle and metabolism of amino groups:Wikipathways	1/396	20/12994	0.461761	0.461761	0.737132	GAMT	1
Amyotrophic lateral sclerosis (ALS) - Homo sapiens (human):KEGG	Amyotrophic lateral sclerosis (ALS) - Homo sapiens (human):KEGG	2/396	51/12994	0.463327	0.463327	0.737132	GRIN2A/CCS	2
Cargo trafficking to the periciliary membrane:Reactome	Cargo trafficking to the periciliary membrane:Reactome	2/396	51/12994	0.463327	0.463327	0.737132	CYS1/BBS9	2
G-protein beta:gamma signalling:Reactome	G-protein beta:gamma signalling:Reactome	2/396	51/12994	0.463327	0.463327	0.737132	PLCB1/GNG7	2
Insulin receptor signalling cascade:Reactome	Insulin receptor signalling cascade:Reactome	2/396	51/12994	0.463327	0.463327	0.737132	FGF16/FGFR4	2
Mineral absorption - Homo sapiens (human):KEGG	Mineral absorption - Homo sapiens (human):KEGG	2/396	51/12994	0.463327	0.463327	0.737132	ATP1B2/FXYD2	2
Nuclear Receptor transcription pathway:Reactome	Nuclear Receptor transcription pathway:Reactome	2/396	51/12994	0.463327	0.463327	0.737132	PGR/NR3C1	2
Vitamin B12 Metabolism:Wikipathways	Vitamin B12 Metabolism:Wikipathways	2/396	51/12994	0.463327	0.463327	0.737132	CUBN/MAT1A	2
Hypertrophic cardiomyopathy (HCM) - Homo sapiens (human):KEGG	Hypertrophic cardiomyopathy (HCM) - Homo sapiens (human):KEGG	3/396	83/12994	0.466226	0.466226	0.74104	SGCD/ITGA11/ITGB4	3
Endocytosis - Homo sapiens (human):KEGG	Endocytosis - Homo sapiens (human):KEGG	8/396	244/12994	0.467536	0.467536	0.742417	PLD1/PARD6G/DNM1/FGFR4/CHMP4C/AGAP2/SMURF2/IZUMO1R	8
PI Metabolism:Reactome	PI Metabolism:Reactome	3/396	84/12994	0.474106	0.474106	0.745194	INPP5J/PLEKHA5/PIK3C2G	3
MAPK Signaling Pathway:Wikipathways	MAPK Signaling Pathway:Wikipathways	8/396	246/12994	0.476709	0.476709	0.745194	FGF16/RPS6KA5/PLA2G4C/NTRK2/FGFR4/PPP5D1/RASGRF1/DDIT3	8
Aflatoxin activation and detoxification:Reactome	Aflatoxin activation and detoxification:Reactome	1/396	21/12994	0.47819	0.47819	0.745194	GGT1	1
Arginine biosynthesis - Homo sapiens (human):KEGG	Arginine biosynthesis - Homo sapiens (human):KEGG	1/396	21/12994	0.47819	0.47819	0.745194	NOS2	1
cell cycle: g2/m checkpoint:BioCarta	cell cycle: g2/m checkpoint:BioCarta	1/396	21/12994	0.47819	0.47819	0.745194	RASGRF1	1
Downregulation of SMAD2/3:SMAD4 transcriptional activity:Reactome	Downregulation of SMAD2/3:SMAD4 transcriptional activity:Reactome	1/396	21/12994	0.47819	0.47819	0.745194	SMURF2	1
Glycosphingolipid biosynthesis - ganglioseries:EHMN	Glycosphingolipid biosynthesis - ganglioseries:EHMN	1/396	21/12994	0.47819	0.47819	0.745194	B4GALNT1	1
HS-GAG degradation:Reactome	HS-GAG degradation:Reactome	1/396	21/12994	0.47819	0.47819	0.745194	IDS	1
Methionine De Novo and Salvage Pathway:Wikipathways	Methionine De Novo and Salvage Pathway:Wikipathways	1/396	21/12994	0.47819	0.47819	0.745194	MAT1A	1
Neovascularisation processes:Wikipathways	Neovascularisation processes:Wikipathways	1/396	21/12994	0.47819	0.47819	0.745194	NOTCH3	1
Oxygen-dependent proline hydroxylation of Hypoxia-inducible Factor Alpha:Reactome	Oxygen-dependent proline hydroxylation of Hypoxia-inducible Factor Alpha:Reactome	1/396	21/12994	0.47819	0.47819	0.745194	WTIP	1
p38 signaling mediated by MAPKAP kinases:PID	p38 signaling mediated by MAPKAP kinases:PID	1/396	21/12994	0.47819	0.47819	0.745194	LSP1	1
p53-Dependent G1 DNA Damage Response:Reactome	p53-Dependent G1 DNA Damage Response:Reactome	1/396	21/12994	0.47819	0.47819	0.745194	PCBP4	1
p53-Dependent G1/S DNA damage checkpoint:Reactome	p53-Dependent G1/S DNA damage checkpoint:Reactome	1/396	21/12994	0.47819	0.47819	0.745194	PCBP4	1
Regulation of Apoptosis by Parathyroid Hormone-related Protein:Wikipathways	Regulation of Apoptosis by Parathyroid Hormone-related Protein:Wikipathways	1/396	21/12994	0.47819	0.47819	0.745194	ITGB4	1
Regulation of FZD by ubiquitination:Reactome	Regulation of FZD by ubiquitination:Reactome	1/396	21/12994	0.47819	0.47819	0.745194	RSPO4	1
regulation of pgc-1a:BioCarta	regulation of pgc-1a:BioCarta	1/396	21/12994	0.47819	0.47819	0.745194	HDAC5	1
Sphingosine 1-phosphate (S1P) pathway:PID	Sphingosine 1-phosphate (S1P) pathway:PID	1/396	21/12994	0.47819	0.47819	0.745194	GNAO1	1
Tamoxifen metabolism:Wikipathways	Tamoxifen metabolism:Wikipathways	1/396	21/12994	0.47819	0.47819	0.745194	FMO1	1
Unfolded Protein Response (UPR):Reactome	Unfolded Protein Response (UPR):Reactome	1/396	21/12994	0.47819	0.47819	0.745194	CREB3L1	1
PIP3 activates AKT signaling:Reactome	PIP3 activates AKT signaling:Reactome	7/396	214/12994	0.478821	0.478821	0.745485	FRK/FGF16/MOV10/KITLG/FGFR4/WWP2/HDAC5	7
Spinal Cord Injury:Wikipathways	Spinal Cord Injury:Wikipathways	4/396	117/12994	0.479858	0.479858	0.745714	BCAN/SLIT1/NOS2/GAP43	4
Bile acid biosynthesis:EHMN	Bile acid biosynthesis:EHMN	2/396	53/12994	0.483415	0.483415	0.745714	SOAT2/SLC38A4	2
Regulation of Actin Cytoskeleton:Wikipathways	Regulation of Actin Cytoskeleton:Wikipathways	5/396	151/12994	0.489488	0.489488	0.745714	PAK3/FGF16/FGFR4/PIK3C2G/CHRM3	5
Vitamin D Receptor Pathway:Wikipathways	Vitamin D Receptor Pathway:Wikipathways	6/396	184/12994	0.491715	0.491715	0.745714	BGLAP/SFRP1/S100A4/TNFSF4/IGFBP5/KRTAP5-1	6
Cardiac Hypertrophic Response:Wikipathways	Cardiac Hypertrophic Response:Wikipathways	2/396	54/12994	0.493284	0.493284	0.745714	PRKG1/HDAC5	2
Constitutive Signaling by NOTCH1 HD+PEST Domain Mutants:Reactome	Constitutive Signaling by NOTCH1 HD+PEST Domain Mutants:Reactome	2/396	54/12994	0.493284	0.493284	0.745714	HES5/HDAC5	2
Constitutive Signaling by NOTCH1 PEST Domain Mutants:Reactome	Constitutive Signaling by NOTCH1 PEST Domain Mutants:Reactome	2/396	54/12994	0.493284	0.493284	0.745714	HES5/HDAC5	2
Heparan sulfate/heparin (HS-GAG) metabolism:Reactome	Heparan sulfate/heparin (HS-GAG) metabolism:Reactome	2/396	54/12994	0.493284	0.493284	0.745714	IDS/BCAN	2
Signaling by NOTCH1 HD+PEST Domain Mutants in Cancer:Reactome	Signaling by NOTCH1 HD+PEST Domain Mutants in Cancer:Reactome	2/396	54/12994	0.493284	0.493284	0.745714	HES5/HDAC5	2
Signaling by NOTCH1 in Cancer:Reactome	Signaling by NOTCH1 in Cancer:Reactome	2/396	54/12994	0.493284	0.493284	0.745714	HES5/HDAC5	2
Signaling by NOTCH1 PEST Domain Mutants in Cancer:Reactome	Signaling by NOTCH1 PEST Domain Mutants in Cancer:Reactome	2/396	54/12994	0.493284	0.493284	0.745714	HES5/HDAC5	2
ADP signalling through P2Y purinoceptor 12:Reactome	ADP signalling through P2Y purinoceptor 12:Reactome	1/396	22/12994	0.494118	0.494118	0.745714	GNG7	1
Cellular roles of Anthrax toxin:PID	Cellular roles of Anthrax toxin:PID	1/396	22/12994	0.494118	0.494118	0.745714	PGR	1
Common Pathway of Fibrin Clot Formation:Reactome	Common Pathway of Fibrin Clot Formation:Reactome	1/396	22/12994	0.494118	0.494118	0.745714	F10	1
cystic fibrosis transmembrane conductance regulator (cftr) and beta 2 adrenergic receptor (b2ar) pathway:BioCarta	cystic fibrosis transmembrane conductance regulator (cftr) and beta 2 adrenergic receptor (b2ar) pathway:BioCarta	1/396	22/12994	0.494118	0.494118	0.745714	ADCY1	1
Doxorubicin Pathway, Pharmacokinetics:PharmGKB	Doxorubicin Pathway, Pharmacokinetics:PharmGKB	1/396	22/12994	0.494118	0.494118	0.745714	NOS2	1
E2F mediated regulation of DNA replication:Reactome	E2F mediated regulation of DNA replication:Reactome	1/396	22/12994	0.494118	0.494118	0.745714	PPP2R3B	1
ERK/MAPK targets:Reactome	ERK/MAPK targets:Reactome	1/396	22/12994	0.494118	0.494118	0.745714	RPS6KA5	1
erk1/erk2 mapk signaling pathway:BioCarta	erk1/erk2 mapk signaling pathway:BioCarta	1/396	22/12994	0.494118	0.494118	0.745714	RPS6KA5	1
Fabry disease:SMPDB	Fabry disease:SMPDB	1/396	22/12994	0.494118	0.494118	0.745714	DEGS2	1
Gaucher Disease:SMPDB	Gaucher Disease:SMPDB	1/396	22/12994	0.494118	0.494118	0.745714	DEGS2	1
Globoid Cell Leukodystrophy:SMPDB	Globoid Cell Leukodystrophy:SMPDB	1/396	22/12994	0.494118	0.494118	0.745714	DEGS2	1
Interleukin-6 family signaling:Reactome	Interleukin-6 family signaling:Reactome	1/396	22/12994	0.494118	0.494118	0.745714	IL11RA	1
Krabbe disease:SMPDB	Krabbe disease:SMPDB	1/396	22/12994	0.494118	0.494118	0.745714	DEGS2	1
Metachromatic Leukodystrophy (MLD):SMPDB	Metachromatic Leukodystrophy (MLD):SMPDB	1/396	22/12994	0.494118	0.494118	0.745714	DEGS2	1
NAD+ biosynthetic pathways:Wikipathways	NAD+ biosynthetic pathways:Wikipathways	1/396	22/12994	0.494118	0.494118	0.745714	PARP2	1
NOTCH2 Activation and Transmission of Signal to the Nucleus:Reactome	NOTCH2 Activation and Transmission of Signal to the Nucleus:Reactome	1/396	22/12994	0.494118	0.494118	0.745714	CNTN1	1
Signal transduction by L1:Reactome	Signal transduction by L1:Reactome	1/396	22/12994	0.494118	0.494118	0.745714	NCAM1	1
Signaling by FGFR3 in disease:Reactome	Signaling by FGFR3 in disease:Reactome	1/396	22/12994	0.494118	0.494118	0.745714	FGF16	1
Signaling by FGFR3 point mutants in cancer:Reactome	Signaling by FGFR3 point mutants in cancer:Reactome	1/396	22/12994	0.494118	0.494118	0.745714	FGF16	1
Sphingolipid Metabolism:SMPDB	Sphingolipid Metabolism:SMPDB	1/396	22/12994	0.494118	0.494118	0.745714	DEGS2	1
Synthesis of Leukotrienes (LT) and Eoxins (EX):Reactome	Synthesis of Leukotrienes (LT) and Eoxins (EX):Reactome	1/396	22/12994	0.494118	0.494118	0.745714	GGT1	1
Transcription factor regulation in adipogenesis:Wikipathways	Transcription factor regulation in adipogenesis:Wikipathways	1/396	22/12994	0.494118	0.494118	0.745714	NR3C1	1
Vitamin D in inflammatory diseases:Wikipathways	Vitamin D in inflammatory diseases:Wikipathways	1/396	22/12994	0.494118	0.494118	0.745714	NR3C1	1
CXCR4-mediated signaling events:PID	CXCR4-mediated signaling events:PID	3/396	87/12994	0.497416	0.497416	0.749341	PLCB1/DNM1/GNAO1	3
G alpha (12/13) signalling events:Reactome	G alpha (12/13) signalling events:Reactome	3/396	87/12994	0.497416	0.497416	0.749341	ARHGEF9/GNG7/ARHGEF10	3
Antiarrhythmic Pathway, Pharmacodynamics:PharmGKB	Antiarrhythmic Pathway, Pharmacodynamics:PharmGKB	2/396	55/12994	0.503032	0.503032	0.751405	SCN2B/ABCC8	2
Arginine Proline metabolism:INOH	Arginine Proline metabolism:INOH	2/396	55/12994	0.503032	0.503032	0.751405	GAMT/NOS2	2
Validated transcriptional targets of TAp63 isoforms:PID	Validated transcriptional targets of TAp63 isoforms:PID	2/396	55/12994	0.503032	0.503032	0.751405	DST/ITGB4	2
Abortive elongation of HIV-1 transcript in the absence of Tat:Reactome	Abortive elongation of HIV-1 transcript in the absence of Tat:Reactome	1/396	23/12994	0.509561	0.509561	0.751405	POLR2F	1
Acyl chain remodelling of PS:Reactome	Acyl chain remodelling of PS:Reactome	1/396	23/12994	0.509561	0.509561	0.751405	MBOAT1	1
Adrenaline,noradrenaline inhibits insulin secretion:Reactome	Adrenaline,noradrenaline inhibits insulin secretion:Reactome	1/396	23/12994	0.509561	0.509561	0.751405	GNG7	1
BBSome-mediated cargo-targeting to cilium:Reactome	BBSome-mediated cargo-targeting to cilium:Reactome	1/396	23/12994	0.509561	0.509561	0.751405	BBS9	1
Cellular response to hypoxia:Reactome	Cellular response to hypoxia:Reactome	1/396	23/12994	0.509561	0.509561	0.751405	WTIP	1
Dopamine Neurotransmitter Release Cycle:Reactome	Dopamine Neurotransmitter Release Cycle:Reactome	1/396	23/12994	0.509561	0.509561	0.751405	VAMP2	1
G1/S DNA Damage Checkpoints:Reactome	G1/S DNA Damage Checkpoints:Reactome	1/396	23/12994	0.509561	0.509561	0.751405	PCBP4	1
Histidine degradation:INOH	Histidine degradation:INOH	1/396	23/12994	0.509561	0.509561	0.751405	FTCD	1
IL11:NetPath	IL11:NetPath	1/396	23/12994	0.509561	0.509561	0.751405	IL11RA	1
Joubert syndrome:SMPDB	Joubert syndrome:SMPDB	1/396	23/12994	0.509561	0.509561	0.751405	PLCB1	1
Mismatch repair - Homo sapiens (human):KEGG	Mismatch repair - Homo sapiens (human):KEGG	1/396	23/12994	0.509561	0.509561	0.751405	LIG1	1
Negative regulators of DDX58/IFIH1 signaling:Reactome	Negative regulators of DDX58/IFIH1 signaling:Reactome	1/396	23/12994	0.509561	0.509561	0.751405	UBA7	1
Nephrin family interactions:Reactome	Nephrin family interactions:Reactome	1/396	23/12994	0.509561	0.509561	0.751405	KIRREL3	1
Nicotinate Nicotinamide metabolism:INOH	Nicotinate Nicotinamide metabolism:INOH	1/396	23/12994	0.509561	0.509561	0.751405	ENPP3	1
Phosphatidylinositol Phosphate Metabolism:SMPDB	Phosphatidylinositol Phosphate Metabolism:SMPDB	1/396	23/12994	0.509561	0.509561	0.751405	PLCB1	1
PI-3K cascade:FGFR2:Reactome	PI-3K cascade:FGFR2:Reactome	1/396	23/12994	0.509561	0.509561	0.751405	FGF16	1
Regulation of Hypoxia-inducible Factor (HIF) by oxygen:Reactome	Regulation of Hypoxia-inducible Factor (HIF) by oxygen:Reactome	1/396	23/12994	0.509561	0.509561	0.751405	WTIP	1
Renin-angiotensin system - Homo sapiens (human):KEGG	Renin-angiotensin system - Homo sapiens (human):KEGG	1/396	23/12994	0.509561	0.509561	0.751405	AGTR2	1
SHC-mediated cascade:FGFR2:Reactome	SHC-mediated cascade:FGFR2:Reactome	1/396	23/12994	0.509561	0.509561	0.751405	FGF16	1
Signaling events mediated by the Hedgehog family:PID	Signaling events mediated by the Hedgehog family:PID	1/396	23/12994	0.509561	0.509561	0.751405	PTCH2	1
Thromboxane signalling through TP receptor:Reactome	Thromboxane signalling through TP receptor:Reactome	1/396	23/12994	0.509561	0.509561	0.751405	GNG7	1
DDX58/IFIH1-mediated induction of interferon-alpha/beta:Reactome	DDX58/IFIH1-mediated induction of interferon-alpha/beta:Reactome	2/396	56/12994	0.512659	0.512659	0.754644	UBA7/IRF7	2
Hepatitis C and Hepatocellular Carcinoma:Wikipathways	Hepatitis C and Hepatocellular Carcinoma:Wikipathways	2/396	56/12994	0.512659	0.512659	0.754644	FRZB/NOS2	2
Purine metabolism:EHMN	Purine metabolism:EHMN	7/396	222/12994	0.517619	0.517619	0.761275	ATP1B2/AK5/DNM1/SLC1A7/POLB/NT5C1A/POLR2F	7
C21-steroid hormone biosynthesis and metabolism:EHMN	C21-steroid hormone biosynthesis and metabolism:EHMN	2/396	57/12994	0.522163	0.522163	0.762732	HSD11B2/CYP4X1	2
ADP signalling through P2Y purinoceptor 1:Reactome	ADP signalling through P2Y purinoceptor 1:Reactome	1/396	24/12994	0.524534	0.524534	0.762732	GNG7	1
DARPP-32 events:Reactome	DARPP-32 events:Reactome	1/396	24/12994	0.524534	0.524534	0.762732	PDE4C	1
Doxorubicin Pathway (Cardiomyocyte Cell), Pharmacodynamics:PharmGKB	Doxorubicin Pathway (Cardiomyocyte Cell), Pharmacodynamics:PharmGKB	1/396	24/12994	0.524534	0.524534	0.762732	NOS2	1
GABA receptor Signaling:Wikipathways	GABA receptor Signaling:Wikipathways	1/396	24/12994	0.524534	0.524534	0.762732	GABRG1	1
IL1 and megakaryocytes in obesity:Wikipathways	IL1 and megakaryocytes in obesity:Wikipathways	1/396	24/12994	0.524534	0.524534	0.762732	SELENBP1	1
Plexin-D1 Signaling:PID	Plexin-D1 Signaling:PID	1/396	24/12994	0.524534	0.524534	0.762732	ITGA11	1
RUNX2 regulates osteoblast differentiation:Reactome	RUNX2 regulates osteoblast differentiation:Reactome	1/396	24/12994	0.524534	0.524534	0.762732	BGLAP	1
segmentation clock:BioCarta	segmentation clock:BioCarta	1/396	24/12994	0.524534	0.524534	0.762732	DKK2	1
Telomere C-strand (Lagging Strand) Synthesis:Reactome	Telomere C-strand (Lagging Strand) Synthesis:Reactome	1/396	24/12994	0.524534	0.524534	0.762732	LIG1	1
Triacylglyceride Synthesis:Wikipathways	Triacylglyceride Synthesis:Wikipathways	1/396	24/12994	0.524534	0.524534	0.762732	LIPC	1
tumor suppressor arf inhibits ribosomal biogenesis:BioCarta	tumor suppressor arf inhibits ribosomal biogenesis:BioCarta	1/396	24/12994	0.524534	0.524534	0.762732	TBX2	1
Vitamin digestion and absorption - Homo sapiens (human):KEGG	Vitamin digestion and absorption - Homo sapiens (human):KEGG	1/396	24/12994	0.524534	0.524534	0.762732	CUBN	1
Interferon Signaling:Reactome	Interferon Signaling:Reactome	5/396	158/12994	0.529673	0.529673	0.767699	TRIM45/UBA7/NCAM1/TRIM3/IRF7	5
Celecoxib Pathway, Pharmacodynamics:PharmGKB	Celecoxib Pathway, Pharmacodynamics:PharmGKB	2/396	58/12994	0.531541	0.531541	0.767699	PTGDR/DDIT3	2
Endometrial cancer - Homo sapiens (human):KEGG	Endometrial cancer - Homo sapiens (human):KEGG	2/396	58/12994	0.531541	0.531541	0.767699	CTNNA3/CTNNA2	2
Iron uptake and transport:Reactome	Iron uptake and transport:Reactome	2/396	58/12994	0.531541	0.531541	0.767699	SLC22A17/ATP6V1G2	2
Human Complement System:Wikipathways	Human Complement System:Wikipathways	3/396	92/12994	0.53507	0.53507	0.767699	F10/KLKB1/FCER2	3
Rab regulation of trafficking:Reactome	Rab regulation of trafficking:Reactome	4/396	126/12994	0.538101	0.538101	0.767699	ST5/RAB9B/DENND6B/DENND2A	4
Activation of G protein gated Potassium channels:Reactome	Activation of G protein gated Potassium channels:Reactome	1/396	25/12994	0.539051	0.539051	0.767699	GNG7	1
Alanine Aspartate Asparagine metabolism:INOH	Alanine Aspartate Asparagine metabolism:INOH	1/396	25/12994	0.539051	0.539051	0.767699	ASPA	1
alpha-Linolenic acid metabolism - Homo sapiens (human):KEGG	alpha-Linolenic acid metabolism - Homo sapiens (human):KEGG	1/396	25/12994	0.539051	0.539051	0.767699	PLA2G4C	1
Cyclin A/B1/B2 associated events during G2/M transition:Reactome	Cyclin A/B1/B2 associated events during G2/M transition:Reactome	1/396	25/12994	0.539051	0.539051	0.767699	PPP2R3B	1
Cytosolic sulfonation of small molecules:Reactome	Cytosolic sulfonation of small molecules:Reactome	1/396	25/12994	0.539051	0.539051	0.767699	TPST1	1
Downstream signaling of activated FGFR3:Reactome	Downstream signaling of activated FGFR3:Reactome	1/396	25/12994	0.539051	0.539051	0.767699	FGF16	1
FRS-mediated FGFR2 signaling:Reactome	FRS-mediated FGFR2 signaling:Reactome	1/396	25/12994	0.539051	0.539051	0.767699	FGF16	1
G protein gated Potassium channels:Reactome	G protein gated Potassium channels:Reactome	1/396	25/12994	0.539051	0.539051	0.767699	GNG7	1
Gap-filling DNA repair synthesis and ligation in GG-NER:Reactome	Gap-filling DNA repair synthesis and ligation in GG-NER:Reactome	1/396	25/12994	0.539051	0.539051	0.767699	LIG1	1
Inhibition of voltage gated Ca2+ channels via Gbeta/gamma subunits:Reactome	Inhibition of voltage gated Ca2+ channels via Gbeta/gamma subunits:Reactome	1/396	25/12994	0.539051	0.539051	0.767699	GNG7	1
Methionine Cysteine metabolism:INOH	Methionine Cysteine metabolism:INOH	1/396	25/12994	0.539051	0.539051	0.767699	MAT1A	1
Nuclear Events (kinase and transcription factor activation):Reactome	Nuclear Events (kinase and transcription factor activation):Reactome	1/396	25/12994	0.539051	0.539051	0.767699	RPS6KA5	1
Signal Transduction of S1P Receptor:Wikipathways	Signal Transduction of S1P Receptor:Wikipathways	1/396	25/12994	0.539051	0.539051	0.767699	PLCB1	1
Statin Pathway, Pharmacodynamics:PharmGKB	Statin Pathway, Pharmacodynamics:PharmGKB	1/396	25/12994	0.539051	0.539051	0.767699	LIPC	1
TRP channels:Reactome	TRP channels:Reactome	1/396	25/12994	0.539051	0.539051	0.767699	TRPC1	1
update your name in edit mode:PharmGKB	update your name in edit mode:PharmGKB	1/396	25/12994	0.539051	0.539051	0.767699	FGFR4	1
VEGFR3 signaling in lymphatic endothelium:PID	VEGFR3 signaling in lymphatic endothelium:PID	1/396	25/12994	0.539051	0.539051	0.767699	VEGFD	1
Vemurafenib Pathway, Pharmacodynamics:PharmGKB	Vemurafenib Pathway, Pharmacodynamics:PharmGKB	1/396	25/12994	0.539051	0.539051	0.767699	FGFR4	1
Platelet activation, signaling and aggregation:Reactome	Platelet activation, signaling and aggregation:Reactome	8/396	260/12994	0.539643	0.539643	0.767699	ISLR/MAGED2/DGKB/GAS6/CLEC3B/GNG7/VEGFD/CLU	8
Kit receptor signaling pathway:Wikipathways	Kit receptor signaling pathway:Wikipathways	2/396	59/12994	0.540794	0.540794	0.767699	TBX2/KITLG	2
NRAGE signals death through JNK:Reactome	NRAGE signals death through JNK:Reactome	2/396	59/12994	0.540794	0.540794	0.767699	ARHGEF9/ARHGEF10	2
Preimplantation Embryo:Wikipathways	Preimplantation Embryo:Wikipathways	2/396	59/12994	0.540794	0.540794	0.767699	DPRX/DDIT3	2
Peptide ligand-binding receptors:Reactome	Peptide ligand-binding receptors:Reactome	6/396	194/12994	0.543529	0.543529	0.770929	EDNRA/ACKR4/SSTR1/NPY1R/CCL21/AGTR2	6
PI3K/AKT Signaling in Cancer:Reactome	PI3K/AKT Signaling in Cancer:Reactome	3/396	94/12994	0.549679	0.549679	0.772753	FGF16/KITLG/FGFR4	3
A tetrasaccharide linker sequence is required for GAG synthesis:Reactome	A tetrasaccharide linker sequence is required for GAG synthesis:Reactome	1/396	26/12994	0.553126	0.553126	0.772753	BCAN	1
Activation of gene expression by SREBF (SREBP):Reactome	Activation of gene expression by SREBF (SREBP):Reactome	1/396	26/12994	0.553126	0.553126	0.772753	NFYC	1
Basigin interactions:Reactome	Basigin interactions:Reactome	1/396	26/12994	0.553126	0.553126	0.772753	ATP1B2	1
Downregulation of TGF-beta receptor signaling:Reactome	Downregulation of TGF-beta receptor signaling:Reactome	1/396	26/12994	0.553126	0.553126	0.772753	SMURF2	1
Glucuronidation:Wikipathways	Glucuronidation:Wikipathways	1/396	26/12994	0.553126	0.553126	0.772753	PGM5	1
ID:NetPath	ID:NetPath	1/396	26/12994	0.553126	0.553126	0.772753	SMURF2	1
Insulin receptor recycling:Reactome	Insulin receptor recycling:Reactome	1/396	26/12994	0.553126	0.553126	0.772753	ATP6V1G2	1
Metal ion SLC transporters:Reactome	Metal ion SLC transporters:Reactome	1/396	26/12994	0.553126	0.553126	0.772753	SLC39A2	1
Nuclear signaling by ERBB4:Reactome	Nuclear signaling by ERBB4:Reactome	1/396	26/12994	0.553126	0.553126	0.772753	PGR	1
S1P2 pathway:PID	S1P2 pathway:PID	1/396	26/12994	0.553126	0.553126	0.772753	GNAO1	1
S1P3 pathway:PID	S1P3 pathway:PID	1/396	26/12994	0.553126	0.553126	0.772753	GNAO1	1
Sulfur amino acid metabolism:Reactome	Sulfur amino acid metabolism:Reactome	1/396	26/12994	0.553126	0.553126	0.772753	MAT1A	1
Surfactant metabolism:Reactome	Surfactant metabolism:Reactome	1/396	26/12994	0.553126	0.553126	0.772753	ADORA2A	1
Syndecan-3-mediated signaling events:PID	Syndecan-3-mediated signaling events:PID	1/396	26/12994	0.553126	0.553126	0.772753	FGFR4	1
TSH:NetPath	TSH:NetPath	1/396	26/12994	0.553126	0.553126	0.772753	GNAO1	1
Twelve loci associated with ADHD:Wikipathways	Twelve loci associated with ADHD:Wikipathways	1/396	26/12994	0.553126	0.553126	0.772753	SPAG16	1
Vitamin B9 (folate) metabolism:EHMN	Vitamin B9 (folate) metabolism:EHMN	1/396	26/12994	0.553126	0.553126	0.772753	FTCD	1
Notch Signaling Pathway:Wikipathways	Notch Signaling Pathway:Wikipathways	2/396	61/12994	0.558916	0.558916	0.780191	NOTCH3/HES5	2
Signaling by TGF-beta family members:Reactome	Signaling by TGF-beta family members:Reactome	3/396	96/12994	0.564014	0.564014	0.782026	GREM2/BMPR1A/SMURF2	3
Ascorbate and aldarate metabolism - Homo sapiens (human):KEGG	Ascorbate and aldarate metabolism - Homo sapiens (human):KEGG	1/396	27/12994	0.566772	0.566772	0.782026	RGN	1
Canonical and Non-canonical Notch signaling:Wikipathways	Canonical and Non-canonical Notch signaling:Wikipathways	1/396	27/12994	0.566772	0.566772	0.782026	NOTCH3	1
Collecting duct acid secretion - Homo sapiens (human):KEGG	Collecting duct acid secretion - Homo sapiens (human):KEGG	1/396	27/12994	0.566772	0.566772	0.782026	ATP6V1G2	1
corticosteroids and cardioprotection:BioCarta	corticosteroids and cardioprotection:BioCarta	1/396	27/12994	0.566772	0.566772	0.782026	NR3C1	1
Effects of PIP2 hydrolysis:Reactome	Effects of PIP2 hydrolysis:Reactome	1/396	27/12994	0.566772	0.566772	0.782026	DGKB	1
MET promotes cell motility:Reactome	MET promotes cell motility:Reactome	1/396	27/12994	0.566772	0.566772	0.782026	LAMB2	1
Photodynamic therapy-induced unfolded protein response:Wikipathways	Photodynamic therapy-induced unfolded protein response:Wikipathways	1/396	27/12994	0.566772	0.566772	0.782026	DDIT3	1
RNA Pol II CTD phosphorylation and interaction with CE during HIV infection:Reactome	RNA Pol II CTD phosphorylation and interaction with CE during HIV infection:Reactome	1/396	27/12994	0.566772	0.566772	0.782026	POLR2F	1
RNA Pol II CTD phosphorylation and interaction with CE:Reactome	RNA Pol II CTD phosphorylation and interaction with CE:Reactome	1/396	27/12994	0.566772	0.566772	0.782026	POLR2F	1
RNA Polymerase III Transcription Initiation From Type 2 Promoter:Reactome	RNA Polymerase III Transcription Initiation From Type 2 Promoter:Reactome	1/396	27/12994	0.566772	0.566772	0.782026	POLR2F	1
Signaling by FGFR2 in disease:Reactome	Signaling by FGFR2 in disease:Reactome	1/396	27/12994	0.566772	0.566772	0.782026	FGF16	1
transcription factor creb and its extracellular signals:BioCarta	transcription factor creb and its extracellular signals:BioCarta	1/396	27/12994	0.566772	0.566772	0.782026	RPS6KA5	1
VEGFR2 mediated vascular permeability:Reactome	VEGFR2 mediated vascular permeability:Reactome	1/396	27/12994	0.566772	0.566772	0.782026	PAK3	1
PI5P, PP2A and IER3 Regulate PI3K/AKT Signaling:Reactome	PI5P, PP2A and IER3 Regulate PI3K/AKT Signaling:Reactome	3/396	97/12994	0.571077	0.571077	0.787317	FGF16/KITLG/FGFR4	3
Cytosolic DNA-sensing pathway - Homo sapiens (human):KEGG	Cytosolic DNA-sensing pathway - Homo sapiens (human):KEGG	2/396	63/12994	0.576524	0.576524	0.790505	POLR2F/IRF7	2
Endometrial cancer:Wikipathways	Endometrial cancer:Wikipathways	2/396	63/12994	0.576524	0.576524	0.790505	CTNNA3/CTNNA2	2
LPA receptor mediated events:PID	LPA receptor mediated events:PID	2/396	63/12994	0.576524	0.576524	0.790505	GNAO1/ADCY1	2
MECP2 and Associated Rett Syndrome:Wikipathways	MECP2 and Associated Rett Syndrome:Wikipathways	2/396	63/12994	0.576524	0.576524	0.790505	NREP/GAMT	2
DNA Double-Strand Break Repair:Reactome	DNA Double-Strand Break Repair:Reactome	5/396	167/12994	0.579163	0.579163	0.790505	PARP2/RAD9B/RAD51B/EYA1/BARD1	5
3-phosphoinositide biosynthesis:HumanCyc	3-phosphoinositide biosynthesis:HumanCyc	1/396	28/12994	0.580002	0.580002	0.790505	PIK3C2G	1
Anti-diabetic Drug Potassium Channel Inhibitors Pathway, Pharmacodynamics:PharmGKB	Anti-diabetic Drug Potassium Channel Inhibitors Pathway, Pharmacodynamics:PharmGKB	1/396	28/12994	0.580002	0.580002	0.790505	ABCC8	1
Butanoate metabolism - Homo sapiens (human):KEGG	Butanoate metabolism - Homo sapiens (human):KEGG	1/396	28/12994	0.580002	0.580002	0.790505	HMGCLL1	1
multi-step regulation of transcription by pitx2:BioCarta	multi-step regulation of transcription by pitx2:BioCarta	1/396	28/12994	0.580002	0.580002	0.790505	DKK2	1
Platelet calcium homeostasis:Reactome	Platelet calcium homeostasis:Reactome	1/396	28/12994	0.580002	0.580002	0.790505	P2RX2	1
Reelin signaling pathway:PID	Reelin signaling pathway:PID	1/396	28/12994	0.580002	0.580002	0.790505	GRIN2A	1
RNA Polymerase III Transcription Initiation From Type 1 Promoter:Reactome	RNA Polymerase III Transcription Initiation From Type 1 Promoter:Reactome	1/396	28/12994	0.580002	0.580002	0.790505	POLR2F	1
RNA Polymerase III Transcription Initiation From Type 3 Promoter:Reactome	RNA Polymerase III Transcription Initiation From Type 3 Promoter:Reactome	1/396	28/12994	0.580002	0.580002	0.790505	POLR2F	1
Wnt signaling network:PID	Wnt signaling network:PID	1/396	28/12994	0.580002	0.580002	0.790505	WNT5A	1
VEGFA-VEGFR2 Signaling Pathway:Wikipathways	VEGFA-VEGFR2 Signaling Pathway:Wikipathways	7/396	236/12994	0.582763	0.582763	0.793622	AMOT/PRKG1/TRPC1/RPS6KA5/PGF/OCLN/HDAC5	7
Choline metabolism in cancer - Homo sapiens (human):KEGG	Choline metabolism in cancer - Homo sapiens (human):KEGG	3/396	99/12994	0.58499	0.58499	0.794909	PLD1/DGKB/PLA2G4C	3
Regulation of retinoblastoma protein:PID	Regulation of retinoblastoma protein:PID	2/396	64/12994	0.585133	0.585133	0.794909	PPP2R3B/BGLAP	2
Semaphorin interactions:Reactome	Semaphorin interactions:Reactome	2/396	64/12994	0.585133	0.585133	0.794909	CRMP1/PAK3	2
Signaling by VEGF:Reactome	Signaling by VEGF:Reactome	3/396	100/12994	0.591837	0.591837	0.79609	PAK3/VEGFD/PGF	3
BARD1 signaling events:PID	BARD1 signaling events:PID	1/396	29/12994	0.592829	0.592829	0.79609	BARD1	1
CDO in myogenesis:Reactome	CDO in myogenesis:Reactome	1/396	29/12994	0.592829	0.592829	0.79609	CTNNA2	1
Diuretics Pathway, Pharmacodynamics:PharmGKB	Diuretics Pathway, Pharmacodynamics:PharmGKB	1/396	29/12994	0.592829	0.592829	0.79609	FXYD2	1
Energy dependent regulation of mTOR by LKB1-AMPK:Reactome	Energy dependent regulation of mTOR by LKB1-AMPK:Reactome	1/396	29/12994	0.592829	0.592829	0.79609	CAB39L	1
Gastric Cancer Network 1:Wikipathways	Gastric Cancer Network 1:Wikipathways	1/396	29/12994	0.592829	0.592829	0.79609	ESM1	1
Insulin-mediated glucose transport:PID	Insulin-mediated glucose transport:PID	1/396	29/12994	0.592829	0.592829	0.79609	VAMP2	1
Linoleic acid metabolism - Homo sapiens (human):KEGG	Linoleic acid metabolism - Homo sapiens (human):KEGG	1/396	29/12994	0.592829	0.592829	0.79609	PLA2G4C	1
mRNA Capping:Reactome	mRNA Capping:Reactome	1/396	29/12994	0.592829	0.592829	0.79609	POLR2F	1
Myogenesis:Reactome	Myogenesis:Reactome	1/396	29/12994	0.592829	0.592829	0.79609	CTNNA2	1
Negative regulation of FGFR3 signaling:Reactome	Negative regulation of FGFR3 signaling:Reactome	1/396	29/12994	0.592829	0.592829	0.79609	FGF16	1
nfkb activation by nontypeable hemophilus influenzae:BioCarta	nfkb activation by nontypeable hemophilus influenzae:BioCarta	1/396	29/12994	0.592829	0.592829	0.79609	NR3C1	1
VEGFR1 specific signals:PID	VEGFR1 specific signals:PID	1/396	29/12994	0.592829	0.592829	0.79609	PGF	1
Association Between Physico-Chemical Features and Toxicity Associated Pathways:Wikipathways	Association Between Physico-Chemical Features and Toxicity Associated Pathways:Wikipathways	2/396	65/12994	0.593613	0.593613	0.79609	WNT11/PFN4	2
IL4-mediated signaling events:PID	IL4-mediated signaling events:PID	2/396	65/12994	0.593613	0.593613	0.79609	TFF3/FCER2	2
RAB geranylgeranylation:Reactome	RAB geranylgeranylation:Reactome	2/396	65/12994	0.593613	0.593613	0.79609	RAB40B/RAB9B	2
Tight junction - Homo sapiens (human):KEGG	Tight junction - Homo sapiens (human):KEGG	5/396	170/12994	0.595036	0.595036	0.797359	AMOT/DLG3/PARD6G/OCLN/LLGL2	5
GPCRs, Other:Wikipathways	GPCRs, Other:Wikipathways	3/396	101/12994	0.598611	0.598611	0.798346	EDNRA/ADORA2A/CHRM3	3
Pyrimidine metabolism - Homo sapiens (human):KEGG	Pyrimidine metabolism - Homo sapiens (human):KEGG	3/396	101/12994	0.598611	0.598611	0.798346	ENPP3/NT5C1A/POLR2F	3
Cytochrome P450 - arranged by substrate type:Reactome	Cytochrome P450 - arranged by substrate type:Reactome	2/396	66/12994	0.601963	0.601963	0.798346	CYP4V2/CYP46A1	2
Folate Metabolism:Wikipathways	Folate Metabolism:Wikipathways	2/396	66/12994	0.601963	0.601963	0.798346	IZUMO1R/MAT1A	2
HIF-1-alpha transcription factor network:PID	HIF-1-alpha transcription factor network:PID	2/396	66/12994	0.601963	0.601963	0.798346	TFF3/NOS2	2
Integrated Breast Cancer Pathway:Wikipathways	Integrated Breast Cancer Pathway:Wikipathways	2/396	66/12994	0.601963	0.601963	0.798346	BMPR1A/BARD1	2
G2/M Transition:Reactome	G2/M Transition:Reactome	4/396	137/12994	0.604524	0.604524	0.798346	FBXL7/CEP131/PPP1R12B/PPP2R3B	4
Ubiquitin mediated proteolysis - Homo sapiens (human):KEGG	Ubiquitin mediated proteolysis - Homo sapiens (human):KEGG	4/396	137/12994	0.604524	0.604524	0.798346	UBA7/KLHL13/WWP2/SMURF2	4
Antiviral mechanism by IFN-stimulated genes:Reactome	Antiviral mechanism by IFN-stimulated genes:Reactome	1/396	30/12994	0.605266	0.605266	0.798346	UBA7	1
Beta2 integrin cell surface interactions:PID	Beta2 integrin cell surface interactions:PID	1/396	30/12994	0.605266	0.605266	0.798346	F10	1
Budding and maturation of HIV virion:Reactome	Budding and maturation of HIV virion:Reactome	1/396	30/12994	0.605266	0.605266	0.798346	CHMP4C	1
Downstream signaling of activated FGFR2:Reactome	Downstream signaling of activated FGFR2:Reactome	1/396	30/12994	0.605266	0.605266	0.798346	FGF16	1
Extension of Telomeres:Reactome	Extension of Telomeres:Reactome	1/396	30/12994	0.605266	0.605266	0.798346	LIG1	1
Fatty acid elongation - Homo sapiens (human):KEGG	Fatty acid elongation - Homo sapiens (human):KEGG	1/396	30/12994	0.605266	0.605266	0.798346	PPT2	1
ISG15 antiviral mechanism:Reactome	ISG15 antiviral mechanism:Reactome	1/396	30/12994	0.605266	0.605266	0.798346	UBA7	1
mucin core 1 and core 2 <i>O</i>-glycosylation:HumanCyc	mucin core 1 and core 2 <i>O</i>-glycosylation:HumanCyc	1/396	30/12994	0.605266	0.605266	0.798346	GALNT16	1
Pentose phosphate pathway - Homo sapiens (human):KEGG	Pentose phosphate pathway - Homo sapiens (human):KEGG	1/396	30/12994	0.605266	0.605266	0.798346	RGN	1
Plasma lipoprotein remodeling:Reactome	Plasma lipoprotein remodeling:Reactome	1/396	30/12994	0.605266	0.605266	0.798346	LIPC	1
Tight junction interactions:Reactome	Tight junction interactions:Reactome	1/396	30/12994	0.605266	0.605266	0.798346	PARD6G	1
MicroRNAs in cardiomyocyte hypertrophy:Wikipathways	MicroRNAs in cardiomyocyte hypertrophy:Wikipathways	3/396	102/12994	0.605312	0.605312	0.798346	PRKG1/WNT5A/HDAC5	3
FGF:INOH	FGF:INOH	2/396	67/12994	0.610183	0.610183	0.798732	FGF16/FGFR4	2
Glucagon signaling pathway - Homo sapiens (human):KEGG	Glucagon signaling pathway - Homo sapiens (human):KEGG	3/396	103/12994	0.611938	0.611938	0.798732	PLCB4/PLCB1/CREB3L1	3
Homology Directed Repair:Reactome	Homology Directed Repair:Reactome	4/396	139/12994	0.615963	0.615963	0.798732	PARP2/RAD9B/RAD51B/BARD1	4
Mitotic G2-G2/M phases:Reactome	Mitotic G2-G2/M phases:Reactome	4/396	139/12994	0.615963	0.615963	0.798732	FBXL7/CEP131/PPP1R12B/PPP2R3B	4
Activated NOTCH1 Transmits Signal to the Nucleus:Reactome	Activated NOTCH1 Transmits Signal to the Nucleus:Reactome	1/396	31/12994	0.617324	0.617324	0.798732	CNTN1	1
Activation of Matrix Metalloproteinases:Reactome	Activation of Matrix Metalloproteinases:Reactome	1/396	31/12994	0.617324	0.617324	0.798732	KLKB1	1
FGFR1 mutant receptor activation:Reactome	FGFR1 mutant receptor activation:Reactome	1/396	31/12994	0.617324	0.617324	0.798732	MYO18A	1
Folate metabolism:INOH	Folate metabolism:INOH	1/396	31/12994	0.617324	0.617324	0.798732	FTCD	1
MAPK targets/ Nuclear events mediated by MAP kinases:Reactome	MAPK targets/ Nuclear events mediated by MAP kinases:Reactome	1/396	31/12994	0.617324	0.617324	0.798732	RPS6KA5	1
Matrix Metalloproteinases:Wikipathways	Matrix Metalloproteinases:Wikipathways	1/396	31/12994	0.617324	0.617324	0.798732	MMP27	1
Methylenetetrahydrofolate Reductase Deficiency (MTHFRD):SMPDB	Methylenetetrahydrofolate Reductase Deficiency (MTHFRD):SMPDB	1/396	31/12994	0.617324	0.617324	0.798732	FTCD	1
Mucin type O-glycan biosynthesis - Homo sapiens (human):KEGG	Mucin type O-glycan biosynthesis - Homo sapiens (human):KEGG	1/396	31/12994	0.617324	0.617324	0.798732	GALNT16	1
Regulation of cholesterol biosynthesis by SREBP (SREBF):Reactome	Regulation of cholesterol biosynthesis by SREBP (SREBF):Reactome	1/396	31/12994	0.617324	0.617324	0.798732	NFYC	1
RNA polymerase - Homo sapiens (human):KEGG	RNA polymerase - Homo sapiens (human):KEGG	1/396	31/12994	0.617324	0.617324	0.798732	POLR2F	1
Signal amplification:Reactome	Signal amplification:Reactome	1/396	31/12994	0.617324	0.617324	0.798732	GNG7	1
Statin Pathway:Wikipathways	Statin Pathway:Wikipathways	1/396	31/12994	0.617324	0.617324	0.798732	LIPC	1
Toll-like Receptor Signaling:Wikipathways	Toll-like Receptor Signaling:Wikipathways	1/396	31/12994	0.617324	0.617324	0.798732	IRF7	1
Trans-sulfuration and one carbon metabolism:Wikipathways	Trans-sulfuration and one carbon metabolism:Wikipathways	1/396	31/12994	0.617324	0.617324	0.798732	MAT1A	1
Transferrin endocytosis and recycling:Reactome	Transferrin endocytosis and recycling:Reactome	1/396	31/12994	0.617324	0.617324	0.798732	ATP6V1G2	1
Tumor suppressor activity of SMARCB1:Wikipathways	Tumor suppressor activity of SMARCB1:Wikipathways	1/396	31/12994	0.617324	0.617324	0.798732	GLI1	1
Vitamin B5 - CoA biosynthesis from pantothenate:EHMN	Vitamin B5 - CoA biosynthesis from pantothenate:EHMN	1/396	31/12994	0.617324	0.617324	0.798732	ENPP3	1
wnt signaling pathway:BioCarta	wnt signaling pathway:BioCarta	1/396	31/12994	0.617324	0.617324	0.798732	DKK2	1
Gap-filling DNA repair synthesis and ligation in TC-NER:Reactome	Gap-filling DNA repair synthesis and ligation in TC-NER:Reactome	2/396	68/12994	0.618273	0.618273	0.798732	LIG1/POLR2F	2
Non-genomic actions of 1,25 dihydroxyvitamin D3:Wikipathways	Non-genomic actions of 1,25 dihydroxyvitamin D3:Wikipathways	2/396	68/12994	0.618273	0.618273	0.798732	PLCB4/PLCB1	2
Regulation of Telomerase:PID	Regulation of Telomerase:PID	2/396	68/12994	0.618273	0.618273	0.798732	ACD/PARP2	2
Wnt:NetPath	Wnt:NetPath	2/396	68/12994	0.618273	0.618273	0.798732	WNT5A/SFRP1	2
Negative regulation of the PI3K/AKT network:Reactome	Negative regulation of the PI3K/AKT network:Reactome	3/396	104/12994	0.61849	0.61849	0.798732	FGF16/KITLG/FGFR4	3
Estrogen-dependent gene expression:Reactome	Estrogen-dependent gene expression:Reactome	4/396	140/12994	0.621605	0.621605	0.801805	PGR/MOV10/TFF3/POLR2F	4
Metabolism of nucleotides:Reactome	Metabolism of nucleotides:Reactome	3/396	105/12994	0.624966	0.624966	0.801805	ENTPD2/AK5/NT5C1A	3
Alpha-synuclein signaling:PID	Alpha-synuclein signaling:PID	1/396	32/12994	0.629014	0.629014	0.801805	PLD1	1
Development and heterogeneity of the ILC family:Wikipathways	Development and heterogeneity of the ILC family:Wikipathways	1/396	32/12994	0.629014	0.629014	0.801805	TOX	1
DNA strand elongation:Reactome	DNA strand elongation:Reactome	1/396	32/12994	0.629014	0.629014	0.801805	LIG1	1
Endosomal Sorting Complex Required For Transport (ESCRT):Reactome	Endosomal Sorting Complex Required For Transport (ESCRT):Reactome	1/396	32/12994	0.629014	0.629014	0.801805	CHMP4C	1
Gastric Cancer Network 2:Wikipathways	Gastric Cancer Network 2:Wikipathways	1/396	32/12994	0.629014	0.629014	0.801805	COL9A3	1
Glyoxylate metabolism and glycine degradation:Reactome	Glyoxylate metabolism and glycine degradation:Reactome	1/396	32/12994	0.629014	0.629014	0.801805	GNMT	1
Initiation of transcription and translation elongation at the HIV-1 LTR:Wikipathways	Initiation of transcription and translation elongation at the HIV-1 LTR:Wikipathways	1/396	32/12994	0.629014	0.629014	0.801805	HDAC5	1
miRNA regulation of p53 pathway in prostate cancer:Wikipathways	miRNA regulation of p53 pathway in prostate cancer:Wikipathways	1/396	32/12994	0.629014	0.629014	0.801805	CYS1	1
Noncanonical Wnt signaling pathway:PID	Noncanonical Wnt signaling pathway:PID	1/396	32/12994	0.629014	0.629014	0.801805	WNT5A	1
Oncogene Induced Senescence:Reactome	Oncogene Induced Senescence:Reactome	1/396	32/12994	0.629014	0.629014	0.801805	MOV10	1
rho cell motility signaling pathway:BioCarta	rho cell motility signaling pathway:BioCarta	1/396	32/12994	0.629014	0.629014	0.801805	PPP1R12B	1
RUNX2 regulates bone development:Reactome	RUNX2 regulates bone development:Reactome	1/396	32/12994	0.629014	0.629014	0.801805	BGLAP	1
Termination of translesion DNA synthesis:Reactome	Termination of translesion DNA synthesis:Reactome	1/396	32/12994	0.629014	0.629014	0.801805	UBA7	1
TGF-beta receptor signaling activates SMADs:Reactome	TGF-beta receptor signaling activates SMADs:Reactome	1/396	32/12994	0.629014	0.629014	0.801805	SMURF2	1
Thrombin signalling through proteinase activated receptors (PARs):Reactome	Thrombin signalling through proteinase activated receptors (PARs):Reactome	1/396	32/12994	0.629014	0.629014	0.801805	GNG7	1
NRF2 pathway:Wikipathways	NRF2 pathway:Wikipathways	4/396	142/12994	0.632732	0.632732	0.805318	GSTM5/GSTM2/SLC39A2/GGT1	4
Parkinson disease - Homo sapiens (human):KEGG	Parkinson disease - Homo sapiens (human):KEGG	4/396	142/12994	0.632732	0.632732	0.805318	UBA7/SEPT5/DRD1/ADORA2A	4
DNA Repair:Reactome	DNA Repair:Reactome	9/396	317/12994	0.633263	0.633263	0.805382	UBA7/LIG1/PARP2/RAD9B/RAD51B/POLB/POLR2F/EYA1/BARD1	9
bioactive peptide induced signaling pathway:BioCarta	bioactive peptide induced signaling pathway:BioCarta	1/396	33/12994	0.640348	0.640348	0.805819	AGTR2	1
CD28 co-stimulation:Reactome	CD28 co-stimulation:Reactome	1/396	33/12994	0.640348	0.640348	0.805819	PAK3	1
EPHA forward signaling:PID	EPHA forward signaling:PID	1/396	33/12994	0.640348	0.640348	0.805819	EPHA7	1
Formation of the Early Elongation Complex:Reactome	Formation of the Early Elongation Complex:Reactome	1/396	33/12994	0.640348	0.640348	0.805819	POLR2F	1
Formation of the HIV-1 Early Elongation Complex:Reactome	Formation of the HIV-1 Early Elongation Complex:Reactome	1/396	33/12994	0.640348	0.640348	0.805819	POLR2F	1
Inflammatory Response Pathway:Wikipathways	Inflammatory Response Pathway:Wikipathways	1/396	33/12994	0.640348	0.640348	0.805819	LAMB2	1
integrin signaling pathway:BioCarta	integrin signaling pathway:BioCarta	1/396	33/12994	0.640348	0.640348	0.805819	PPP1R12B	1
Metabolism of steroid hormones:Reactome	Metabolism of steroid hormones:Reactome	1/396	33/12994	0.640348	0.640348	0.805819	HSD11B2	1
Netrin-mediated signaling events:PID	Netrin-mediated signaling events:PID	1/396	33/12994	0.640348	0.640348	0.805819	AGAP2	1
Prion disease pathway:Wikipathways	Prion disease pathway:Wikipathways	1/396	33/12994	0.640348	0.640348	0.805819	NCAM1	1
Regulation of Ras family activation:PID	Regulation of Ras family activation:PID	1/396	33/12994	0.640348	0.640348	0.805819	RASGRF1	1
Sialic acid metabolism:Reactome	Sialic acid metabolism:Reactome	1/396	33/12994	0.640348	0.640348	0.805819	ST6GAL2	1
Trk receptor signaling mediated by the MAPK pathway:PID	Trk receptor signaling mediated by the MAPK pathway:PID	1/396	33/12994	0.640348	0.640348	0.805819	RPS6KA5	1
Tyrosine metabolism:INOH	Tyrosine metabolism:INOH	1/396	33/12994	0.640348	0.640348	0.805819	DBH	1
Cytokine Signaling in Immune system:Reactome	Cytokine Signaling in Immune system:Reactome	13/396	458/12994	0.643869	0.643869	0.809642	IL11RA/TRIM45/UBA7/FLT3LG/IL34/RPS6KA5/TNFRSF14/NCAM1/VAMP2/TNFSF4/CD70/TRIM3/IRF7	13
Alzheimers Disease:Wikipathways	Alzheimers Disease:Wikipathways	4/396	145/12994	0.649024	0.649024	0.812318	PLCB4/PLCB1/GRIN2A/RYR3	4
Adherens junction - Homo sapiens (human):KEGG	Adherens junction - Homo sapiens (human):KEGG	2/396	72/12994	0.649342	0.649342	0.812318	CTNNA3/CTNNA2	2
Hedgehog:INOH	Hedgehog:INOH	2/396	72/12994	0.649342	0.649342	0.812318	PTCH2/GLI1	2
Cargo concentration in the ER:Reactome	Cargo concentration in the ER:Reactome	1/396	34/12994	0.651336	0.651336	0.812318	COL7A1	1
Fatty Acid Beta Oxidation:Wikipathways	Fatty Acid Beta Oxidation:Wikipathways	1/396	34/12994	0.651336	0.651336	0.812318	LIPC	1
Interconversion of nucleotide di- and triphosphates:Reactome	Interconversion of nucleotide di- and triphosphates:Reactome	1/396	34/12994	0.651336	0.651336	0.812318	AK5	1
Negative regulation of FGFR2 signaling:Reactome	Negative regulation of FGFR2 signaling:Reactome	1/396	34/12994	0.651336	0.651336	0.812318	FGF16	1
Porphyrin metabolism:EHMN	Porphyrin metabolism:EHMN	1/396	34/12994	0.651336	0.651336	0.812318	SLC38A4	1
Prostaglandin formation from arachidonate:EHMN	Prostaglandin formation from arachidonate:EHMN	1/396	34/12994	0.651336	0.651336	0.812318	PTGDS	1
SNARE interactions in vesicular transport - Homo sapiens (human):KEGG	SNARE interactions in vesicular transport - Homo sapiens (human):KEGG	1/396	34/12994	0.651336	0.651336	0.812318	VAMP2	1
Type 2 papillary renal cell carcinoma:Wikipathways	Type 2 papillary renal cell carcinoma:Wikipathways	1/396	34/12994	0.651336	0.651336	0.812318	COL21A1	1
Alanine, aspartate and glutamate metabolism - Homo sapiens (human):KEGG	Alanine, aspartate and glutamate metabolism - Homo sapiens (human):KEGG	1/396	35/12994	0.66199	0.66199	0.819793	ASPA	1
Amyotrophic lateral sclerosis (ALS):Wikipathways	Amyotrophic lateral sclerosis (ALS):Wikipathways	1/396	35/12994	0.66199	0.66199	0.819793	CCS	1
Glucagon-like Peptide-1 (GLP1) regulates insulin secretion:Reactome	Glucagon-like Peptide-1 (GLP1) regulates insulin secretion:Reactome	1/396	35/12994	0.66199	0.66199	0.819793	GNG7	1
HIF-2-alpha transcription factor network:PID	HIF-2-alpha transcription factor network:PID	1/396	35/12994	0.66199	0.66199	0.819793	ADORA2A	1
Lysosome Vesicle Biogenesis:Reactome	Lysosome Vesicle Biogenesis:Reactome	1/396	35/12994	0.66199	0.66199	0.819793	VAMP2	1
Prion diseases - Homo sapiens (human):KEGG	Prion diseases - Homo sapiens (human):KEGG	1/396	35/12994	0.66199	0.66199	0.819793	NCAM1	1
RET signaling:Reactome	RET signaling:Reactome	1/396	35/12994	0.66199	0.66199	0.819793	GFRA1	1
Role of Osx and miRNAs in tooth development:Wikipathways	Role of Osx and miRNAs in tooth development:Wikipathways	1/396	35/12994	0.66199	0.66199	0.819793	NOTCH3	1
Smooth Muscle Contraction:Reactome	Smooth Muscle Contraction:Reactome	1/396	35/12994	0.66199	0.66199	0.819793	SORBS3	1
Chromosome Maintenance:Reactome	Chromosome Maintenance:Reactome	3/396	111/12994	0.662228	0.662228	0.819793	CENPC/ACD/LIG1	3
Metabolism of xenobiotics by cytochrome P450 - Homo sapiens (human):KEGG	Metabolism of xenobiotics by cytochrome P450 - Homo sapiens (human):KEGG	2/396	74/12994	0.664109	0.664109	0.820153	GSTM5/GSTM2	2
PRC2 methylates histones and DNA:Reactome	PRC2 methylates histones and DNA:Reactome	2/396	74/12994	0.664109	0.664109	0.820153	PHF19/PHF1	2
ESR-mediated signaling:Reactome	ESR-mediated signaling:Reactome	4/396	148/12994	0.66483	0.66483	0.820153	PGR/MOV10/TFF3/POLR2F	4
Leukocyte transendothelial migration - Homo sapiens (human):KEGG	Leukocyte transendothelial migration - Homo sapiens (human):KEGG	3/396	112/12994	0.668171	0.668171	0.820153	CTNNA3/CTNNA2/OCLN	3
Fatty acid metabolism:Reactome	Fatty acid metabolism:Reactome	5/396	185/12994	0.669128	0.669128	0.820153	EGFL8/PON3/GGT1/PPT2/PTGDS	5
CRH:NetPath	CRH:NetPath	1/396	36/12994	0.672319	0.672319	0.820153	GNAO1	1
Detoxification of Reactive Oxygen Species:Reactome	Detoxification of Reactive Oxygen Species:Reactome	1/396	36/12994	0.672319	0.672319	0.820153	CCS	1
DNA replication - Homo sapiens (human):KEGG	DNA replication - Homo sapiens (human):KEGG	1/396	36/12994	0.672319	0.672319	0.820153	LIG1	1
Fibrin Complement Receptor 3 Signaling Pathway:Wikipathways	Fibrin Complement Receptor 3 Signaling Pathway:Wikipathways	1/396	36/12994	0.672319	0.672319	0.820153	NOS2	1
Gene and protein expression by JAK-STAT signaling after Interleukin-12 stimulation:Wikipathways	Gene and protein expression by JAK-STAT signaling after Interleukin-12 stimulation:Wikipathways	1/396	36/12994	0.672319	0.672319	0.820153	AIP	1
Glycogen Synthesis and Degradation:Wikipathways	Glycogen Synthesis and Degradation:Wikipathways	1/396	36/12994	0.672319	0.672319	0.820153	PPP2R3B	1
IGF signaling:INOH	IGF signaling:INOH	1/396	36/12994	0.672319	0.672319	0.820153	IGFBP5	1
Metalloprotease DUBs:Reactome	Metalloprotease DUBs:Reactome	1/396	36/12994	0.672319	0.672319	0.820153	BARD1	1
N-cadherin signaling events:PID	N-cadherin signaling events:PID	1/396	36/12994	0.672319	0.672319	0.820153	GAP43	1
Pausing and recovery of Tat-mediated HIV elongation:Reactome	Pausing and recovery of Tat-mediated HIV elongation:Reactome	1/396	36/12994	0.672319	0.672319	0.820153	POLR2F	1
Photodynamic therapy-induced HIF-1 survival signaling:Wikipathways	Photodynamic therapy-induced HIF-1 survival signaling:Wikipathways	1/396	36/12994	0.672319	0.672319	0.820153	NOS2	1
RNA Polymerase III Transcription Initiation:Reactome	RNA Polymerase III Transcription Initiation:Reactome	1/396	36/12994	0.672319	0.672319	0.820153	POLR2F	1
Starch and sucrose metabolism - Homo sapiens (human):KEGG	Starch and sucrose metabolism - Homo sapiens (human):KEGG	1/396	36/12994	0.672319	0.672319	0.820153	ENPP3	1
Tat-mediated HIV elongation arrest and recovery:Reactome	Tat-mediated HIV elongation arrest and recovery:Reactome	1/396	36/12994	0.672319	0.672319	0.820153	POLR2F	1
Tyrosine metabolism - Homo sapiens (human):KEGG	Tyrosine metabolism - Homo sapiens (human):KEGG	1/396	36/12994	0.672319	0.672319	0.820153	DBH	1
Nucleotide Excision Repair:Reactome	Nucleotide Excision Repair:Reactome	3/396	113/12994	0.674037	0.674037	0.821052	LIG1/PARP2/POLR2F	3
Toxoplasmosis - Homo sapiens (human):KEGG	Toxoplasmosis - Homo sapiens (human):KEGG	3/396	113/12994	0.674037	0.674037	0.821052	LAMB2/GNAO1/NOS2	3
Epigenetic regulation of gene expression:Reactome	Epigenetic regulation of gene expression:Reactome	4/396	150/12994	0.675096	0.675096	0.821743	PHF19/PHF1/UBTF/POLR2F	4
VEGF:INOH	VEGF:INOH	5/396	187/12994	0.678306	0.678306	0.82274	PRKG1/FGFR4/BMPR1A/GFRA1/VEGFD	5
Cell death signalling via NRAGE, NRIF and NADE:Reactome	Cell death signalling via NRAGE, NRIF and NADE:Reactome	2/396	76/12994	0.678372	0.678372	0.82274	ARHGEF9/ARHGEF10	2
IL2:NetPath	IL2:NetPath	2/396	76/12994	0.678372	0.678372	0.82274	PLCB1/NR3C1	2
Prolactin Signaling Pathway:Wikipathways	Prolactin Signaling Pathway:Wikipathways	2/396	76/12994	0.678372	0.678372	0.82274	AGAP2/NOS2	2
Recruitment and ATM-mediated phosphorylation of repair and signaling proteins at DNA double strand breaks:Reactome	Recruitment and ATM-mediated phosphorylation of repair and signaling proteins at DNA double strand breaks:Reactome	2/396	76/12994	0.678372	0.678372	0.82274	EYA1/BARD1	2
Activation of ATR in response to replication stress:Reactome	Activation of ATR in response to replication stress:Reactome	1/396	37/12994	0.682333	0.682333	0.823328	RAD9B	1
IL23-mediated signaling events:PID	IL23-mediated signaling events:PID	1/396	37/12994	0.682333	0.682333	0.823328	NOS2	1
O-Glycan biosynthesis:EHMN	O-Glycan biosynthesis:EHMN	1/396	37/12994	0.682333	0.682333	0.823328	GALNT16	1
trefoil factors initiate mucosal healing:BioCarta	trefoil factors initiate mucosal healing:BioCarta	1/396	37/12994	0.682333	0.682333	0.823328	TFF3	1
Type II interferon signaling (IFNG):Wikipathways	Type II interferon signaling (IFNG):Wikipathways	1/396	37/12994	0.682333	0.682333	0.823328	NOS2	1
Zinc homeostasis:Wikipathways	Zinc homeostasis:Wikipathways	1/396	37/12994	0.682333	0.682333	0.823328	SLC39A2	1
TCF dependent signaling in response to WNT:Reactome	TCF dependent signaling in response to WNT:Reactome	5/396	188/12994	0.682831	0.682831	0.823328	WNT5A/SFRP1/DKK2/SMURF2/RSPO4	5
Costimulation by the CD28 family:Reactome	Costimulation by the CD28 family:Reactome	2/396	77/12994	0.685317	0.685317	0.823328	PAK3/TNFRSF14	2
DNA Double Strand Break Response:Reactome	DNA Double Strand Break Response:Reactome	2/396	77/12994	0.685317	0.685317	0.823328	EYA1/BARD1	2
Regulation of nuclear SMAD2/3 signaling:PID	Regulation of nuclear SMAD2/3 signaling:PID	2/396	77/12994	0.685317	0.685317	0.823328	NR3C1/IRF7	2
Human cytomegalovirus infection - Homo sapiens (human):KEGG	Human cytomegalovirus infection - Homo sapiens (human):KEGG	6/396	225/12994	0.686628	0.686628	0.823328	PLCB4/PLCB1/GNG7/GNAO1/CREB3L1/ADCY1	6
Mesodermal Commitment Pathway:Wikipathways	Mesodermal Commitment Pathway:Wikipathways	4/396	153/12994	0.690083	0.690083	0.823328	TOX/TBX1/BMPR1A/ZIC2	4
adenosine ribonucleotides <i>de novo</i> biosynthesis:HumanCyc	adenosine ribonucleotides <i>de novo</i> biosynthesis:HumanCyc	1/396	38/12994	0.692042	0.692042	0.823328	AK5	1
Apoptotic cleavage of cellular proteins:Reactome	Apoptotic cleavage of cellular proteins:Reactome	1/396	38/12994	0.692042	0.692042	0.823328	OCLN	1
DNA Damage Recognition in GG-NER:Reactome	DNA Damage Recognition in GG-NER:Reactome	1/396	38/12994	0.692042	0.692042	0.823328	PARP2	1
G13 Signaling Pathway:Wikipathways	G13 Signaling Pathway:Wikipathways	1/396	38/12994	0.692042	0.692042	0.823328	PAK3	1
HIV elongation arrest and recovery:Reactome	HIV elongation arrest and recovery:Reactome	1/396	38/12994	0.692042	0.692042	0.823328	POLR2F	1
Interleukin-10 signaling:Wikipathways	Interleukin-10 signaling:Wikipathways	1/396	38/12994	0.692042	0.692042	0.823328	FCER2	1
Intracellular Signalling Through Adenosine Receptor A2a and Adenosine:SMPDB	Intracellular Signalling Through Adenosine Receptor A2a and Adenosine:SMPDB	1/396	38/12994	0.692042	0.692042	0.823328	ADORA2A	1
MAP2K and MAPK activation:Reactome	MAP2K and MAPK activation:Reactome	1/396	38/12994	0.692042	0.692042	0.823328	IL17RD	1
Pausing and recovery of HIV elongation:Reactome	Pausing and recovery of HIV elongation:Reactome	1/396	38/12994	0.692042	0.692042	0.823328	POLR2F	1
Selenium Metabolism and Selenoproteins:Wikipathways	Selenium Metabolism and Selenoproteins:Wikipathways	1/396	38/12994	0.692042	0.692042	0.823328	SELENBP1	1
Signaling by FGFR1 in disease:Reactome	Signaling by FGFR1 in disease:Reactome	1/396	38/12994	0.692042	0.692042	0.823328	MYO18A	1
Striated Muscle Contraction Pathway:Wikipathways	Striated Muscle Contraction Pathway:Wikipathways	1/396	38/12994	0.692042	0.692042	0.823328	MYOM1	1
Transcriptional activity of SMAD2/SMAD3:SMAD4 heterotrimer:Reactome	Transcriptional activity of SMAD2/SMAD3:SMAD4 heterotrimer:Reactome	1/396	38/12994	0.692042	0.692042	0.823328	SMURF2	1
Cardiac muscle contraction - Homo sapiens (human):KEGG	Cardiac muscle contraction - Homo sapiens (human):KEGG	2/396	78/12994	0.692139	0.692139	0.823328	ATP1B2/FXYD2	2
Notch:INOH	Notch:INOH	2/396	78/12994	0.692139	0.692139	0.823328	DTX3/NOTCH3	2
Antigen processing: Ubiquitination & Proteasome degradation:Reactome	Antigen processing: Ubiquitination & Proteasome degradation:Reactome	7/396	263/12994	0.694763	0.694763	0.825862	UBA7/KLHL13/FBXL7/SPSB4/FBXO15/SMURF2/ASB12	7
Drug metabolism - other enzymes - Homo sapiens (human):KEGG	Drug metabolism - other enzymes - Homo sapiens (human):KEGG	2/396	79/12994	0.698838	0.698838	0.829691	GSTM5/GSTM2	2
EPHB forward signaling:PID	EPHB forward signaling:PID	1/396	39/12994	0.701454	0.701454	0.829691	EPHB1	1
Ghrelin:NetPath	Ghrelin:NetPath	1/396	39/12994	0.701454	0.701454	0.829691	DRD1	1
Internalization of ErbB1:PID	Internalization of ErbB1:PID	1/396	39/12994	0.701454	0.701454	0.829691	DNM1	1
MAPK6/MAPK4 signaling:Reactome	MAPK6/MAPK4 signaling:Reactome	1/396	39/12994	0.701454	0.701454	0.829691	PAK3	1
Signaling events regulated by Ret tyrosine kinase:PID	Signaling events regulated by Ret tyrosine kinase:PID	1/396	39/12994	0.701454	0.701454	0.829691	GFRA1	1
Translesion synthesis by Y family DNA polymerases bypasses lesions on DNA template:Reactome	Translesion synthesis by Y family DNA polymerases bypasses lesions on DNA template:Reactome	1/396	39/12994	0.701454	0.701454	0.829691	UBA7	1
Glucocorticoid receptor regulatory network:PID	Glucocorticoid receptor regulatory network:PID	2/396	80/12994	0.705416	0.705416	0.8332	NR3C1/BGLAP	2
Regulation of nuclear beta catenin signaling and target gene transcription:PID	Regulation of nuclear beta catenin signaling and target gene transcription:PID	2/396	80/12994	0.705416	0.705416	0.8332	TNIK/KCNIP4	2
Glycosaminoglycan metabolism:Reactome	Glycosaminoglycan metabolism:Reactome	3/396	119/12994	0.707634	0.707634	0.834002	STAB2/IDS/BCAN	3
Neurotrophin signaling pathway - Homo sapiens (human):KEGG	Neurotrophin signaling pathway - Homo sapiens (human):KEGG	3/396	119/12994	0.707634	0.707634	0.834002	SHC4/RPS6KA5/NTRK2	3
Bladder Cancer:Wikipathways	Bladder Cancer:Wikipathways	1/396	40/12994	0.71058	0.71058	0.834002	RPS6KA5	1
inactivation of gsk3 by akt causes accumulation of b-catenin in alveolar macrophages:BioCarta	inactivation of gsk3 by akt causes accumulation of b-catenin in alveolar macrophages:BioCarta	1/396	40/12994	0.71058	0.71058	0.834002	DKK2	1
Integrated Lung Cancer Pathway:Wikipathways	Integrated Lung Cancer Pathway:Wikipathways	1/396	40/12994	0.71058	0.71058	0.834002	RASGRF1	1
mTOR signalling:Reactome	mTOR signalling:Reactome	1/396	40/12994	0.71058	0.71058	0.834002	CAB39L	1
Signaling by FGFR3:Reactome	Signaling by FGFR3:Reactome	1/396	40/12994	0.71058	0.71058	0.834002	FGF16	1
Transcriptional regulation by the AP-2 (TFAP2) family of transcription factors:Reactome	Transcriptional regulation by the AP-2 (TFAP2) family of transcription factors:Reactome	1/396	40/12994	0.71058	0.71058	0.834002	TFAP2E	1
Tryptophan metabolism - Homo sapiens (human):KEGG	Tryptophan metabolism - Homo sapiens (human):KEGG	1/396	40/12994	0.71058	0.71058	0.834002	HAAO	1
Transcription-Coupled Nucleotide Excision Repair (TC-NER):Reactome	Transcription-Coupled Nucleotide Excision Repair (TC-NER):Reactome	2/396	81/12994	0.711875	0.711875	0.834936	LIG1/POLR2F	2
AMPK signaling pathway - Homo sapiens (human):KEGG	AMPK signaling pathway - Homo sapiens (human):KEGG	3/396	120/12994	0.712968	0.712968	0.835632	CAB39L/PPP2R3B/CREB3L1	3
Chemical carcinogenesis - Homo sapiens (human):KEGG	Chemical carcinogenesis - Homo sapiens (human):KEGG	2/396	82/12994	0.718214	0.718214	0.838506	GSTM5/GSTM2	2
Aurora B signaling:PID	Aurora B signaling:PID	1/396	41/12994	0.719428	0.719428	0.838506	KLHL13	1
Bladder cancer - Homo sapiens (human):KEGG	Bladder cancer - Homo sapiens (human):KEGG	1/396	41/12994	0.719428	0.719428	0.838506	RPS6KA5	1
Dual Incision in GG-NER:Reactome	Dual Incision in GG-NER:Reactome	1/396	41/12994	0.719428	0.719428	0.838506	PARP2	1
Eukaryotic Transcription Initiation:Wikipathways	Eukaryotic Transcription Initiation:Wikipathways	1/396	41/12994	0.719428	0.719428	0.838506	POLR2F	1
Generation of second messenger molecules:Reactome	Generation of second messenger molecules:Reactome	1/396	41/12994	0.719428	0.719428	0.838506	PAK3	1
Nucleotide-binding Oligomerization Domain (NOD) pathway:Wikipathways	Nucleotide-binding Oligomerization Domain (NOD) pathway:Wikipathways	1/396	41/12994	0.719428	0.719428	0.838506	DUOX2	1
Syndecan-2-mediated signaling events:PID	Syndecan-2-mediated signaling events:PID	1/396	41/12994	0.719428	0.719428	0.838506	FGFR4	1
C-type lectin receptors (CLRs):Reactome	C-type lectin receptors (CLRs):Reactome	2/396	83/12994	0.724436	0.724436	0.841998	PAK3/RPS6KA5	2
COPI-mediated anterograde transport:Reactome	COPI-mediated anterograde transport:Reactome	2/396	83/12994	0.724436	0.724436	0.841998	ANK1/ANK3	2
Peroxisome - Homo sapiens (human):KEGG	Peroxisome - Homo sapiens (human):KEGG	2/396	83/12994	0.724436	0.724436	0.841998	HMGCLL1/NOS2	2
Telomere Maintenance:Reactome	Telomere Maintenance:Reactome	2/396	83/12994	0.724436	0.724436	0.841998	ACD/LIG1	2
actions of nitric oxide in the heart:BioCarta	actions of nitric oxide in the heart:BioCarta	1/396	42/12994	0.728005	0.728005	0.844973	PRKG1	1
Viral Messenger RNA Synthesis:Reactome	Viral Messenger RNA Synthesis:Reactome	1/396	42/12994	0.728005	0.728005	0.844973	POLR2F	1
Global Genome Nucleotide Excision Repair (GG-NER):Reactome	Global Genome Nucleotide Excision Repair (GG-NER):Reactome	2/396	84/12994	0.730542	0.730542	0.847329	LIG1/PARP2	2
Deposition of new CENPA-containing nucleosomes at the centromere:Reactome	Deposition of new CENPA-containing nucleosomes at the centromere:Reactome	1/396	43/12994	0.736321	0.736321	0.849893	CENPC	1
Formation of Incision Complex in GG-NER:Reactome	Formation of Incision Complex in GG-NER:Reactome	1/396	43/12994	0.736321	0.736321	0.849893	PARP2	1
Kinesins:Reactome	Kinesins:Reactome	1/396	43/12994	0.736321	0.736321	0.849893	KIF6	1
Nucleosome assembly:Reactome	Nucleosome assembly:Reactome	1/396	43/12994	0.736321	0.736321	0.849893	CENPC	1
Signaling by SCF-KIT:Reactome	Signaling by SCF-KIT:Reactome	1/396	43/12994	0.736321	0.736321	0.849893	KITLG	1
C-MYB transcription factor network:PID	C-MYB transcription factor network:PID	2/396	85/12994	0.736532	0.736532	0.849893	CD34/KITLG	2
ErbB signaling pathway - Homo sapiens (human):KEGG	ErbB signaling pathway - Homo sapiens (human):KEGG	2/396	85/12994	0.736532	0.736532	0.849893	PAK3/SHC4	2
EGFR1:NetPath	EGFR1:NetPath	12/396	455/12994	0.736815	0.736815	0.849893	IL17RD/DLG3/AFAP1L2/FRK/PLD1/PLEKHA5/RPS6KA5/DNM1/ITGB4/SH3BGRL/TOM1L2/EPHB1	12
Salmonella infection - Homo sapiens (human):KEGG	Salmonella infection - Homo sapiens (human):KEGG	2/396	86/12994	0.742409	0.742409	0.854502	PFN4/NOS2	2
Cyclin D associated events in G1:Reactome	Cyclin D associated events in G1:Reactome	1/396	44/12994	0.744384	0.744384	0.854502	PPP2R3B	1
FOXA1 transcription factor network:PID	FOXA1 transcription factor network:PID	1/396	44/12994	0.744384	0.744384	0.854502	NFIA	1
G1 Phase:Reactome	G1 Phase:Reactome	1/396	44/12994	0.744384	0.744384	0.854502	PPP2R3B	1
Influenza Viral RNA Transcription and Replication:Reactome	Influenza Viral RNA Transcription and Replication:Reactome	1/396	44/12994	0.744384	0.744384	0.854502	POLR2F	1
nfat and hypertrophy of the heart:BioCarta	nfat and hypertrophy of the heart:BioCarta	1/396	44/12994	0.744384	0.744384	0.854502	HDAC5	1
Signaling by ERBB4:Reactome	Signaling by ERBB4:Reactome	1/396	44/12994	0.744384	0.744384	0.854502	PGR	1
Androgen and estrogen biosynthesis and metabolism:EHMN	Androgen and estrogen biosynthesis and metabolism:EHMN	2/396	87/12994	0.748174	0.748174	0.856555	HSD11B2/CYP4X1	2
Regulation of PLK1 Activity at G2/M Transition:Reactome	Regulation of PLK1 Activity at G2/M Transition:Reactome	2/396	87/12994	0.748174	0.748174	0.856555	CEP131/PPP1R12B	2
Validated targets of C-MYC transcriptional activation:PID	Validated targets of C-MYC transcriptional activation:PID	2/396	87/12994	0.748174	0.748174	0.856555	SERPINI1/UBTF	2
Toll Like Receptor 4 (TLR4) Cascade:Reactome	Toll Like Receptor 4 (TLR4) Cascade:Reactome	3/396	127/12994	0.74822	0.74822	0.856555	RPS6KA5/DNM1/IRF7	3
Nuclear Receptors Meta-Pathway:Wikipathways	Nuclear Receptors Meta-Pathway:Wikipathways	8/396	316/12994	0.751927	0.751927	0.858177	GSTM5/GSTM2/NR3C1/SLC39A2/GGT1/AIP/PLK2/ZIC2	8
Beta defensins:Reactome	Beta defensins:Reactome	1/396	45/12994	0.7522	0.7522	0.858177	DEFB124	1
miRNA regulation of prostate cancer signaling pathways:Wikipathways	miRNA regulation of prostate cancer signaling pathways:Wikipathways	1/396	45/12994	0.7522	0.7522	0.858177	CREB3L1	1
RAGE:NetPath	RAGE:NetPath	1/396	45/12994	0.7522	0.7522	0.858177	DDIT3	1
RhoA signaling pathway:PID	RhoA signaling pathway:PID	1/396	45/12994	0.7522	0.7522	0.858177	PLD1	1
SLC-mediated transmembrane transport:Reactome	SLC-mediated transmembrane transport:Reactome	6/396	244/12994	0.758269	0.758269	0.860371	SLC17A7/SLC39A2/SLC1A7/SLC38A4/SLC9A5/SLC7A3	6
Longevity regulating pathway - Homo sapiens (human):KEGG	Longevity regulating pathway - Homo sapiens (human):KEGG	2/396	89/12994	0.759371	0.759371	0.860371	CREB3L1/ADCY1	2
Pancreatic adenocarcinoma pathway:Wikipathways	Pancreatic adenocarcinoma pathway:Wikipathways	2/396	89/12994	0.759371	0.759371	0.860371	PAK3/PLD1	2
Aryl Hydrocarbon Receptor Pathway:Wikipathways	Aryl Hydrocarbon Receptor Pathway:Wikipathways	1/396	46/12994	0.759778	0.759778	0.860371	AIP	1
ATM Signaling Network in Development and Disease:Wikipathways	ATM Signaling Network in Development and Disease:Wikipathways	1/396	46/12994	0.759778	0.759778	0.860371	RASGRF1	1
Presenilin action in Notch and Wnt signaling:PID	Presenilin action in Notch and Wnt signaling:PID	1/396	46/12994	0.759778	0.759778	0.860371	DKK2	1
Regulation of Microtubule Cytoskeleton:Wikipathways	Regulation of Microtubule Cytoskeleton:Wikipathways	1/396	46/12994	0.759778	0.759778	0.860371	TPPP	1
RNA Polymerase II Promoter Escape:Reactome	RNA Polymerase II Promoter Escape:Reactome	1/396	46/12994	0.759778	0.759778	0.860371	POLR2F	1
TNF receptor signaling pathway:PID	TNF receptor signaling pathway:PID	1/396	46/12994	0.759778	0.759778	0.860371	TNIK	1
Tryptophan metabolism:Wikipathways	Tryptophan metabolism:Wikipathways	1/396	46/12994	0.759778	0.759778	0.860371	HAAO	1
Type II diabetes mellitus - Homo sapiens (human):KEGG	Type II diabetes mellitus - Homo sapiens (human):KEGG	1/396	46/12994	0.759778	0.759778	0.860371	ABCC8	1
MyD88 dependent cascade initiated on endosome:Reactome	MyD88 dependent cascade initiated on endosome:Reactome	2/396	90/12994	0.764807	0.764807	0.862853	RPS6KA5/IRF7	2
Toll Like Receptor 7/8 (TLR7/8) Cascade:Reactome	Toll Like Receptor 7/8 (TLR7/8) Cascade:Reactome	2/396	90/12994	0.764807	0.764807	0.862853	RPS6KA5/IRF7	2
Cysteine and methionine metabolism - Homo sapiens (human):KEGG	Cysteine and methionine metabolism - Homo sapiens (human):KEGG	1/396	47/12994	0.767125	0.767125	0.862853	MAT1A	1
HIV Transcription Initiation:Reactome	HIV Transcription Initiation:Reactome	1/396	47/12994	0.767125	0.767125	0.862853	POLR2F	1
Nucleotide excision repair - Homo sapiens (human):KEGG	Nucleotide excision repair - Homo sapiens (human):KEGG	1/396	47/12994	0.767125	0.767125	0.862853	LIG1	1
RNA Polymerase II HIV Promoter Escape:Reactome	RNA Polymerase II HIV Promoter Escape:Reactome	1/396	47/12994	0.767125	0.767125	0.862853	POLR2F	1
RNA Polymerase II Transcription Initiation And Promoter Clearance:Reactome	RNA Polymerase II Transcription Initiation And Promoter Clearance:Reactome	1/396	47/12994	0.767125	0.767125	0.862853	POLR2F	1
RNA Polymerase II Transcription Initiation:Reactome	RNA Polymerase II Transcription Initiation:Reactome	1/396	47/12994	0.767125	0.767125	0.862853	POLR2F	1
RNA Polymerase II Transcription Pre-Initiation And Promoter Opening:Reactome	RNA Polymerase II Transcription Pre-Initiation And Promoter Opening:Reactome	1/396	47/12994	0.767125	0.767125	0.862853	POLR2F	1
Thymic Stromal LymphoPoietin (TSLP) Signaling Pathway:Wikipathways	Thymic Stromal LymphoPoietin (TSLP) Signaling Pathway:Wikipathways	1/396	47/12994	0.767125	0.767125	0.862853	TNFSF4	1
Alzheimer disease - Homo sapiens (human):KEGG	Alzheimer disease - Homo sapiens (human):KEGG	4/396	171/12994	0.76966	0.76966	0.863322	PLCB4/PLCB1/GRIN2A/RYR3	4
Amino Acid metabolism:Wikipathways	Amino Acid metabolism:Wikipathways	2/396	91/12994	0.770136	0.770136	0.863322	DBH/FTCD	2
RNA Polymerase I Chain Elongation:Reactome	RNA Polymerase I Chain Elongation:Reactome	2/396	91/12994	0.770136	0.770136	0.863322	UBTF/POLR2F	2
Diseases of signal transduction:Reactome	Diseases of signal transduction:Reactome	6/396	248/12994	0.771711	0.771711	0.863322	FGF16/KITLG/FGFR4/HES5/HDAC5/MYO18A	6
Class I MHC mediated antigen processing & presentation:Reactome	Class I MHC mediated antigen processing & presentation:Reactome	8/396	323/12994	0.772871	0.772871	0.863322	UBA7/KLHL13/FBXL7/SPSB4/CD207/FBXO15/SMURF2/ASB12	8
Cell Differentiation - Index:Wikipathways	Cell Differentiation - Index:Wikipathways	1/396	48/12994	0.774248	0.774248	0.863322	HDAC5	1
Exercise-induced Circadian Regulation:Wikipathways	Exercise-induced Circadian Regulation:Wikipathways	1/396	48/12994	0.774248	0.774248	0.863322	GFRA1	1
Formation of HIV-1 elongation complex containing HIV-1 Tat:Reactome	Formation of HIV-1 elongation complex containing HIV-1 Tat:Reactome	1/396	48/12994	0.774248	0.774248	0.863322	POLR2F	1
G beta:gamma signalling through PI3Kgamma:Reactome	G beta:gamma signalling through PI3Kgamma:Reactome	1/396	48/12994	0.774248	0.774248	0.863322	GNG7	1
HIV Transcription Elongation:Reactome	HIV Transcription Elongation:Reactome	1/396	48/12994	0.774248	0.774248	0.863322	POLR2F	1
Notch-mediated HES/HEY network:PID	Notch-mediated HES/HEY network:PID	1/396	48/12994	0.774248	0.774248	0.863322	BGLAP	1
Tat-mediated elongation of the HIV-1 transcript:Reactome	Tat-mediated elongation of the HIV-1 transcript:Reactome	1/396	48/12994	0.774248	0.774248	0.863322	POLR2F	1
Valine, leucine and isoleucine degradation - Homo sapiens (human):KEGG	Valine, leucine and isoleucine degradation - Homo sapiens (human):KEGG	1/396	48/12994	0.774248	0.774248	0.863322	HMGCLL1	1
ErbB Signaling Pathway:Wikipathways	ErbB Signaling Pathway:Wikipathways	2/396	92/12994	0.77536	0.77536	0.863689	PAK3/SHC4	2
HDR through Homologous Recombination (HR) or Single Strand Annealing (SSA):Reactome	HDR through Homologous Recombination (HR) or Single Strand Annealing (SSA):Reactome	3/396	133/12994	0.775609	0.775609	0.863689	RAD9B/RAD51B/BARD1	3
Regulation of TP53 Activity through Phosphorylation:Reactome	Regulation of TP53 Activity through Phosphorylation:Reactome	2/396	93/12994	0.78048	0.78048	0.865258	RAD9B/BARD1	2
Antigen processing-Cross presentation:Reactome	Antigen processing-Cross presentation:Reactome	1/396	49/12994	0.781153	0.781153	0.865258	CD207	1
DNA Damage Bypass:Reactome	DNA Damage Bypass:Reactome	1/396	49/12994	0.781153	0.781153	0.865258	UBA7	1
Hematopoietic Stem Cell Differentiation:Wikipathways	Hematopoietic Stem Cell Differentiation:Wikipathways	1/396	49/12994	0.781153	0.781153	0.865258	KITLG	1
IL-3 Signaling Pathway:Wikipathways	IL-3 Signaling Pathway:Wikipathways	1/396	49/12994	0.781153	0.781153	0.865258	ENPP3	1
Malaria - Homo sapiens (human):KEGG	Malaria - Homo sapiens (human):KEGG	1/396	49/12994	0.781153	0.781153	0.865258	THBS4	1
N-Glycan biosynthesis - Homo sapiens (human):KEGG	N-Glycan biosynthesis - Homo sapiens (human):KEGG	1/396	49/12994	0.781153	0.781153	0.865258	ST6GAL2	1
Retrograde transport at the Trans-Golgi-Network:Reactome	Retrograde transport at the Trans-Golgi-Network:Reactome	1/396	49/12994	0.781153	0.781153	0.865258	RAB9B	1
Toll Like Receptor 9 (TLR9) Cascade:Reactome	Toll Like Receptor 9 (TLR9) Cascade:Reactome	2/396	94/12994	0.785497	0.785497	0.869493	RPS6KA5/IRF7	2
Formation of HIV elongation complex in the absence of HIV Tat:Reactome	Formation of HIV elongation complex in the absence of HIV Tat:Reactome	1/396	50/12994	0.787848	0.787848	0.870944	POLR2F	1
Vibrio cholerae infection - Homo sapiens (human):KEGG	Vibrio cholerae infection - Homo sapiens (human):KEGG	1/396	50/12994	0.787848	0.787848	0.870944	ATP6V1G2	1
G2/M DNA damage checkpoint:Reactome	G2/M DNA damage checkpoint:Reactome	2/396	95/12994	0.790414	0.790414	0.873203	RAD9B/BARD1	2
Aminosugars metabolism:EHMN	Aminosugars metabolism:EHMN	1/396	51/12994	0.794339	0.794339	0.87391	SLC38A4	1
Cytosolic sensors of pathogen-associated DNA:Reactome	Cytosolic sensors of pathogen-associated DNA:Reactome	1/396	51/12994	0.794339	0.794339	0.87391	IRF7	1
Regulation of Androgen receptor activity:PID	Regulation of Androgen receptor activity:PID	1/396	51/12994	0.794339	0.794339	0.87391	NR3C1	1
Transcriptional regulation by RUNX3:Reactome	Transcriptional regulation by RUNX3:Reactome	1/396	51/12994	0.794339	0.794339	0.87391	SMURF2	1
Xenobiotics metabolism:EHMN	Xenobiotics metabolism:EHMN	1/396	51/12994	0.794339	0.794339	0.87391	CYP4X1	1
Amplification of signal from unattached kinetochores via a MAD2 inhibitory signal:Reactome	Amplification of signal from unattached kinetochores via a MAD2 inhibitory signal:Reactome	2/396	96/12994	0.795231	0.795231	0.87391	CENPC/SKA2	2
Amplification of signal from the kinetochores:Reactome	Amplification of signal from the kinetochores:Reactome	2/396	96/12994	0.795231	0.795231	0.87391	CENPC/SKA2	2
p75 NTR receptor-mediated signalling:Reactome	p75 NTR receptor-mediated signalling:Reactome	2/396	96/12994	0.795231	0.795231	0.87391	ARHGEF9/ARHGEF10	2
ER to Golgi Anterograde Transport:Reactome	ER to Golgi Anterograde Transport:Reactome	3/396	138/12994	0.796528	0.796528	0.874676	COL7A1/ANK1/ANK3	3
Anchoring of the basal body to the plasma membrane:Reactome	Anchoring of the basal body to the plasma membrane:Reactome	2/396	97/12994	0.79995	0.79995	0.874676	CC2D2A/CEP131	2
Interleukin-4 and Interleukin-13 signaling:Wikipathways	Interleukin-4 and Interleukin-13 signaling:Wikipathways	2/396	97/12994	0.79995	0.79995	0.874676	FCER2/NOS2	2
Toll Like Receptor 3 (TLR3) Cascade:Reactome	Toll Like Receptor 3 (TLR3) Cascade:Reactome	2/396	97/12994	0.79995	0.79995	0.874676	RPS6KA5/IRF7	2
Fluid shear stress and atherosclerosis - Homo sapiens (human):KEGG	Fluid shear stress and atherosclerosis - Homo sapiens (human):KEGG	3/396	139/12994	0.800511	0.800511	0.874676	GSTM5/GSTM2/BMPR1A	3
Apoptotic execution phase:Reactome	Apoptotic execution phase:Reactome	1/396	52/12994	0.800631	0.800631	0.874676	OCLN	1
mechanism of gene regulation by peroxisome proliferators via ppara:BioCarta	mechanism of gene regulation by peroxisome proliferators via ppara:BioCarta	1/396	52/12994	0.800631	0.800631	0.874676	NOS2	1
mRNA Splicing - Minor Pathway:Reactome	mRNA Splicing - Minor Pathway:Reactome	1/396	52/12994	0.800631	0.800631	0.874676	POLR2F	1
Signaling events mediated by Stem cell factor receptor (c-Kit):PID	Signaling events mediated by Stem cell factor receptor (c-Kit):PID	1/396	52/12994	0.800631	0.800631	0.874676	KITLG	1
Rho GTPase cycle:Reactome	Rho GTPase cycle:Reactome	3/396	140/12994	0.804429	0.804429	0.877836	ARHGEF9/SRGAP3/ARHGEF10	3
Processing of DNA double-strand break ends:Reactome	Processing of DNA double-strand break ends:Reactome	2/396	98/12994	0.804572	0.804572	0.877836	RAD9B/BARD1	2
Cardiac Progenitor Differentiation:Wikipathways	Cardiac Progenitor Differentiation:Wikipathways	1/396	53/12994	0.806731	0.806731	0.877902	NCAM1	1
Influenza Life Cycle:Reactome	Influenza Life Cycle:Reactome	1/396	53/12994	0.806731	0.806731	0.877902	POLR2F	1
Packaging Of Telomere Ends:Reactome	Packaging Of Telomere Ends:Reactome	1/396	53/12994	0.806731	0.806731	0.877902	ACD	1
Peptide hormone metabolism:Reactome	Peptide hormone metabolism:Reactome	1/396	53/12994	0.806731	0.806731	0.877902	C9orf3	1
Arachidonic acid metabolism:EHMN	Arachidonic acid metabolism:EHMN	2/396	99/12994	0.8091	0.8091	0.879336	CYP4X1/PLA2G4C	2
Progesterone-mediated oocyte maturation - Homo sapiens (human):KEGG	Progesterone-mediated oocyte maturation - Homo sapiens (human):KEGG	2/396	99/12994	0.8091	0.8091	0.879336	PGR/ADCY1	2
Interferon type I signaling pathways:Wikipathways	Interferon type I signaling pathways:Wikipathways	1/396	54/12994	0.812645	0.812645	0.881472	RPS6KA5	1
Signaling by Non-Receptor Tyrosine Kinases:Reactome	Signaling by Non-Receptor Tyrosine Kinases:Reactome	1/396	54/12994	0.812645	0.812645	0.881472	NR3C1	1
Signaling by PTK6:Reactome	Signaling by PTK6:Reactome	1/396	54/12994	0.812645	0.812645	0.881472	NR3C1	1
Antimicrobial peptides:Reactome	Antimicrobial peptides:Reactome	2/396	100/12994	0.813534	0.813534	0.881864	DEFB124/CLU	2
IL-7 signaling:INOH	IL-7 signaling:INOH	4/396	184/12994	0.81651	0.81651	0.883683	PRKG1/FGFR4/BMPR1A/GFRA1	4
MyD88-independent TLR4 cascade:Reactome	MyD88-independent TLR4 cascade:Reactome	2/396	101/12994	0.817875	0.817875	0.883683	RPS6KA5/IRF7	2
TRIF(TICAM1)-mediated TLR4 signaling:Reactome	TRIF(TICAM1)-mediated TLR4 signaling:Reactome	2/396	101/12994	0.817875	0.817875	0.883683	RPS6KA5/IRF7	2
Copper homeostasis:Wikipathways	Copper homeostasis:Wikipathways	1/396	55/12994	0.818379	0.818379	0.883683	CCS	1
Defensins:Reactome	Defensins:Reactome	1/396	55/12994	0.818379	0.818379	0.883683	DEFB124	1
Pathogenic Escherichia coli infection - Homo sapiens (human):KEGG	Pathogenic Escherichia coli infection - Homo sapiens (human):KEGG	1/396	55/12994	0.818379	0.818379	0.883683	OCLN	1
EPO signaling:INOH	EPO signaling:INOH	4/396	185/12994	0.819767	0.819767	0.884611	PRKG1/FGFR4/BMPR1A/GFRA1	4
Visual phototransduction:Reactome	Visual phototransduction:Reactome	2/396	102/12994	0.822127	0.822127	0.886585	CYP4V2/SDR9C7	2
Golgi Associated Vesicle Biogenesis:Reactome	Golgi Associated Vesicle Biogenesis:Reactome	1/396	56/12994	0.823937	0.823937	0.887395	VAMP2	1
Pathogenic Escherichia coli infection:Wikipathways	Pathogenic Escherichia coli infection:Wikipathways	1/396	56/12994	0.823937	0.823937	0.887395	OCLN	1
Cilium Assembly:Reactome	Cilium Assembly:Reactome	4/396	187/12994	0.826139	0.826139	0.889193	CYS1/CC2D2A/CEP131/BBS9	4
Formation of TC-NER Pre-Incision Complex:Reactome	Formation of TC-NER Pre-Incision Complex:Reactome	1/396	57/12994	0.829326	0.829326	0.89205	POLR2F	1
C-type lectin receptor signaling pathway - Homo sapiens (human):KEGG	C-type lectin receptor signaling pathway - Homo sapiens (human):KEGG	2/396	104/12994	0.830363	0.830363	0.892592	LSP1/IL17D	2
EGF-Core:Signalink	EGF-Core:Signalink	2/396	105/12994	0.834352	0.834352	0.894794	RPS6KA5/DDIT3	2
ABC-family proteins mediated transport:Reactome	ABC-family proteins mediated transport:Reactome	1/396	58/12994	0.834551	0.834551	0.894794	ABCG4	1
Notch:NetPath	Notch:NetPath	1/396	58/12994	0.834551	0.834551	0.894794	NOTCH3	1
Viral myocarditis - Homo sapiens (human):KEGG	Viral myocarditis - Homo sapiens (human):KEGG	1/396	58/12994	0.834551	0.834551	0.894794	SGCD	1
ErbB1 downstream signaling:PID	ErbB1 downstream signaling:PID	2/396	106/12994	0.838255	0.838255	0.896206	PLD1/RPS6KA5	2
MET in type 1 papillary renal cell carcinoma:Wikipathways	MET in type 1 papillary renal cell carcinoma:Wikipathways	1/396	59/12994	0.839615	0.839615	0.896206	PAK3	1
MHC class II antigen presentation:Reactome	MHC class II antigen presentation:Reactome	1/396	59/12994	0.839615	0.839615	0.896206	DNM1	1
purine nucleotides <i>de novo</i> biosynthesis:HumanCyc	purine nucleotides <i>de novo</i> biosynthesis:HumanCyc	1/396	59/12994	0.839615	0.839615	0.896206	AK5	1
SHP2 signaling:PID	SHP2 signaling:PID	1/396	59/12994	0.839615	0.839615	0.896206	NTRK2	1
superpathway of purine nucleotide salvage:HumanCyc	superpathway of purine nucleotide salvage:HumanCyc	1/396	59/12994	0.839615	0.839615	0.896206	AK5	1
VEGF signaling pathway - Homo sapiens (human):KEGG	VEGF signaling pathway - Homo sapiens (human):KEGG	1/396	59/12994	0.839615	0.839615	0.896206	PLA2G4C	1
NoRC negatively regulates rRNA expression:Reactome	NoRC negatively regulates rRNA expression:Reactome	2/396	107/12994	0.842075	0.842075	0.898011	UBTF/POLR2F	2
Huntington disease - Homo sapiens (human):KEGG	Huntington disease - Homo sapiens (human):KEGG	4/396	193/12994	0.844144	0.844144	0.898011	PLCB4/PLCB1/POLR2F/CREB3L1	4
Signaling by Nuclear Receptors:Reactome	Signaling by Nuclear Receptors:Reactome	4/396	193/12994	0.844144	0.844144	0.898011	PGR/MOV10/TFF3/POLR2F	4
RIG-I-like Receptor Signaling:Wikipathways	RIG-I-like Receptor Signaling:Wikipathways	1/396	60/12994	0.844526	0.844526	0.898011	IRF7	1
Steroid hormone biosynthesis - Homo sapiens (human):KEGG	Steroid hormone biosynthesis - Homo sapiens (human):KEGG	1/396	60/12994	0.844526	0.844526	0.898011	HSD11B2	1
TYROBP Causal Network:Wikipathways	TYROBP Causal Network:Wikipathways	1/396	60/12994	0.844526	0.844526	0.898011	GAL3ST4	1
Neddylation:Reactome	Neddylation:Reactome	5/396	234/12994	0.84523	0.84523	0.898189	KLHL13/FBXL7/SPSB4/FBXO15/ASB12	5
Angiogenesis overview:Wikipathways	Angiogenesis overview:Wikipathways	1/396	61/12994	0.849286	0.849286	0.90041	ROBO1	1
Signaling by MET:Reactome	Signaling by MET:Reactome	1/396	61/12994	0.849286	0.849286	0.90041	LAMB2	1
VEGF Signaling Pathway:PharmGKB	VEGF Signaling Pathway:PharmGKB	1/396	61/12994	0.849286	0.849286	0.90041	FGFR4	1
Resolution of Sister Chromatid Cohesion:Reactome	Resolution of Sister Chromatid Cohesion:Reactome	2/396	109/12994	0.849472	0.849472	0.90041	CENPC/SKA2	2
HIV Life Cycle:Reactome	HIV Life Cycle:Reactome	3/396	154/12994	0.852792	0.852792	0.900542	LIG1/CHMP4C/POLR2F	3
Toll-Like Receptors Cascades:Reactome	Toll-Like Receptors Cascades:Reactome	3/396	154/12994	0.852792	0.852792	0.900542	RPS6KA5/DNM1/IRF7	3
Negative epigenetic regulation of rRNA expression:Reactome	Negative epigenetic regulation of rRNA expression:Reactome	2/396	110/12994	0.853051	0.853051	0.900542	UBTF/POLR2F	2
TNF signaling pathway - Homo sapiens (human):KEGG	TNF signaling pathway - Homo sapiens (human):KEGG	2/396	110/12994	0.853051	0.853051	0.900542	RPS6KA5/CREB3L1	2
Cell Differentiation - Index expanded:Wikipathways	Cell Differentiation - Index expanded:Wikipathways	1/396	62/12994	0.8539	0.8539	0.900542	HDAC5	1
Longevity regulating pathway - multiple species - Homo sapiens (human):KEGG	Longevity regulating pathway - multiple species - Homo sapiens (human):KEGG	1/396	62/12994	0.8539	0.8539	0.900542	ADCY1	1
Regulation of PTEN gene transcription:Reactome	Regulation of PTEN gene transcription:Reactome	1/396	62/12994	0.8539	0.8539	0.900542	HDAC5	1
Signaling events mediated by focal adhesion kinase:PID	Signaling events mediated by focal adhesion kinase:PID	1/396	62/12994	0.8539	0.8539	0.900542	PTPN21	1
Metabolism of water-soluble vitamins and cofactors:Reactome	Metabolism of water-soluble vitamins and cofactors:Reactome	2/396	111/12994	0.856552	0.856552	0.901396	CUBN/SLC23A2	2
RNA Polymerase I Promoter Clearance:Reactome	RNA Polymerase I Promoter Clearance:Reactome	2/396	111/12994	0.856552	0.856552	0.901396	UBTF/POLR2F	2
Formation of RNA Pol II elongation complex:Reactome	Formation of RNA Pol II elongation complex:Reactome	1/396	63/12994	0.858374	0.858374	0.901396	POLR2F	1
Influenza Infection:Reactome	Influenza Infection:Reactome	1/396	63/12994	0.858374	0.858374	0.901396	POLR2F	1
RNA Polymerase II Transcription Elongation:Reactome	RNA Polymerase II Transcription Elongation:Reactome	1/396	63/12994	0.858374	0.858374	0.901396	POLR2F	1
Synthesis of substrates in N-glycan biosythesis:Reactome	Synthesis of substrates in N-glycan biosythesis:Reactome	1/396	63/12994	0.858374	0.858374	0.901396	ST6GAL2	1
G1 to S cell cycle control:Wikipathways	G1 to S cell cycle control:Wikipathways	1/396	64/12994	0.862711	0.862711	0.901396	CREB3L1	1
Lung fibrosis:Wikipathways	Lung fibrosis:Wikipathways	1/396	64/12994	0.862711	0.862711	0.901396	CYSLTR2	1
miRNAs involvement in the immune response in sepsis:Wikipathways	miRNAs involvement in the immune response in sepsis:Wikipathways	1/396	64/12994	0.862711	0.862711	0.901396	IRF7	1
mTOR signaling pathway:PID	mTOR signaling pathway:PID	1/396	64/12994	0.862711	0.862711	0.901396	PLD1	1
Peroxisomal protein import:Reactome	Peroxisomal protein import:Reactome	1/396	64/12994	0.862711	0.862711	0.901396	NOS2	1
Proteasome Degradation:Wikipathways	Proteasome Degradation:Wikipathways	1/396	64/12994	0.862711	0.862711	0.901396	UBA7	1
RNA Polymerase I Promoter Opening:Reactome	RNA Polymerase I Promoter Opening:Reactome	1/396	64/12994	0.862711	0.862711	0.901396	UBTF	1
Validated nuclear estrogen receptor alpha network:PID	Validated nuclear estrogen receptor alpha network:PID	1/396	64/12994	0.862711	0.862711	0.901396	PGR	1
Mitotic Spindle Checkpoint:Reactome	Mitotic Spindle Checkpoint:Reactome	2/396	113/12994	0.863327	0.863327	0.901396	CENPC/SKA2	2
RNA Polymerase I Transcription:Reactome	RNA Polymerase I Transcription:Reactome	2/396	113/12994	0.863327	0.863327	0.901396	UBTF/POLR2F	2
Viral carcinogenesis - Homo sapiens (human):KEGG	Viral carcinogenesis - Homo sapiens (human):KEGG	4/396	201/12994	0.865691	0.865691	0.902328	POLB/CREB3L1/HDAC5/IRF7	4
IL12-mediated signaling events:PID	IL12-mediated signaling events:PID	1/396	65/12994	0.866916	0.866916	0.902328	NOS2	1
Interleukin-17 signaling:Reactome	Interleukin-17 signaling:Reactome	1/396	65/12994	0.866916	0.866916	0.902328	RPS6KA5	1
MAP kinase activation:Reactome	MAP kinase activation:Reactome	1/396	65/12994	0.866916	0.866916	0.902328	RPS6KA5	1
Shigellosis - Homo sapiens (human):KEGG	Shigellosis - Homo sapiens (human):KEGG	1/396	65/12994	0.866916	0.866916	0.902328	PFN4	1
Insulin Signaling:Wikipathways	Insulin Signaling:Wikipathways	3/396	160/12994	0.870112	0.870112	0.904883	RPS6KA5/VAMP2/PIK3C2G	3
AGE-RAGE pathway:Wikipathways	AGE-RAGE pathway:Wikipathways	1/396	66/12994	0.870992	0.870992	0.904883	NOS2	1
Tryptophan degradation:INOH	Tryptophan degradation:INOH	1/396	66/12994	0.870992	0.870992	0.904883	HAAO	1
Fc epsilon RI signaling pathway - Homo sapiens (human):KEGG	Fc epsilon RI signaling pathway - Homo sapiens (human):KEGG	1/396	67/12994	0.874944	0.874944	0.906162	PLA2G4C	1
O-linked glycosylation of mucins:Reactome	O-linked glycosylation of mucins:Reactome	1/396	67/12994	0.874944	0.874944	0.906162	GALNT16	1
Signaling by TGF-beta Receptor Complex:Reactome	Signaling by TGF-beta Receptor Complex:Reactome	1/396	67/12994	0.874944	0.874944	0.906162	SMURF2	1
TP53 Regulates Transcription of DNA Repair Genes:Reactome	TP53 Regulates Transcription of DNA Repair Genes:Reactome	1/396	67/12994	0.874944	0.874944	0.906162	POLR2F	1
EGF-EGFR Signaling Pathway:Wikipathways	EGF-EGFR Signaling Pathway:Wikipathways	3/396	162/12994	0.875473	0.875473	0.906162	PLD1/RPS6KA5/DNM1	3
Necroptosis - Homo sapiens (human):KEGG	Necroptosis - Homo sapiens (human):KEGG	3/396	162/12994	0.875473	0.875473	0.906162	PLA2G4C/PARP2/CHMP4C	3
AMP-activated Protein Kinase (AMPK) Signaling:Wikipathways	AMP-activated Protein Kinase (AMPK) Signaling:Wikipathways	1/396	68/12994	0.878775	0.878775	0.906696	PLCB1	1
Epithelial cell signaling in Helicobacter pylori infection - Homo sapiens (human):KEGG	Epithelial cell signaling in Helicobacter pylori infection - Homo sapiens (human):KEGG	1/396	68/12994	0.878775	0.878775	0.906696	ATP6V1G2	1
RAC1-PAK1-p38-MMP2 Pathway:Wikipathways	RAC1-PAK1-p38-MMP2 Pathway:Wikipathways	1/396	68/12994	0.878775	0.878775	0.906696	NOS2	1
Cell Cycle Checkpoints:Reactome	Cell Cycle Checkpoints:Reactome	5/396	249/12994	0.880497	0.880497	0.906696	PCBP4/CENPC/RAD9B/SKA2/BARD1	5
G2/M Checkpoints:Reactome	G2/M Checkpoints:Reactome	2/396	119/12994	0.881933	0.881933	0.906696	RAD9B/BARD1	2
COPII-mediated vesicle transport:Reactome	COPII-mediated vesicle transport:Reactome	1/396	69/12994	0.882489	0.882489	0.906696	COL7A1	1
Dual incision in TC-NER:Reactome	Dual incision in TC-NER:Reactome	1/396	69/12994	0.882489	0.882489	0.906696	POLR2F	1
Glycosphingolipid metabolism:EHMN	Glycosphingolipid metabolism:EHMN	1/396	69/12994	0.882489	0.882489	0.906696	SLC16A9	1
Loss of Nlp from mitotic centrosomes:Reactome	Loss of Nlp from mitotic centrosomes:Reactome	1/396	69/12994	0.882489	0.882489	0.906696	CEP131	1
Loss of proteins required for interphase microtubule organization from the centrosome:Reactome	Loss of proteins required for interphase microtubule organization from the centrosome:Reactome	1/396	69/12994	0.882489	0.882489	0.906696	CEP131	1
Nonhomologous End-Joining (NHEJ):Reactome	Nonhomologous End-Joining (NHEJ):Reactome	1/396	69/12994	0.882489	0.882489	0.906696	BARD1	1
Renal cell carcinoma - Homo sapiens (human):KEGG	Renal cell carcinoma - Homo sapiens (human):KEGG	1/396	69/12994	0.882489	0.882489	0.906696	PAK3	1
Infectious disease:Reactome	Infectious disease:Reactome	5/396	251/12994	0.88464	0.88464	0.907054	LIG1/CHMP4C/VAMP2/POLR2F/SV2C	5
AP-1 transcription factor network:PID	AP-1 transcription factor network:PID	1/396	70/12994	0.886089	0.886089	0.907054	NR3C1	1
Interferon alpha/beta signaling:Reactome	Interferon alpha/beta signaling:Reactome	1/396	70/12994	0.886089	0.886089	0.907054	IRF7	1
KitReceptor:NetPath	KitReceptor:NetPath	1/396	70/12994	0.886089	0.886089	0.907054	KITLG	1
Prolactin signaling pathway - Homo sapiens (human):KEGG	Prolactin signaling pathway - Homo sapiens (human):KEGG	1/396	70/12994	0.886089	0.886089	0.907054	SHC4	1
RIG-I-like receptor signaling pathway - Homo sapiens (human):KEGG	RIG-I-like receptor signaling pathway - Homo sapiens (human):KEGG	1/396	70/12994	0.886089	0.886089	0.907054	IRF7	1
Glioma - Homo sapiens (human):KEGG	Glioma - Homo sapiens (human):KEGG	1/396	71/12994	0.889579	0.889579	0.907681	SHC4	1
NOD-like receptor signaling pathway - Homo sapiens (human):KEGG	NOD-like receptor signaling pathway - Homo sapiens (human):KEGG	3/396	168/12994	0.890398	0.890398	0.907681	PLCB4/PLCB1/IRF7	3
Signaling by Interleukins:Reactome	Signaling by Interleukins:Reactome	5/396	254/12994	0.890625	0.890625	0.907681	IL11RA/FLT3LG/IL34/RPS6KA5/VAMP2	5
Transport to the Golgi and subsequent modification:Reactome	Transport to the Golgi and subsequent modification:Reactome	3/396	169/12994	0.892724	0.892724	0.907681	COL7A1/ANK1/ANK3	3
AURKA Activation by TPX2:Reactome	AURKA Activation by TPX2:Reactome	1/396	72/12994	0.892963	0.892963	0.907681	CEP131	1
Clathrin derived vesicle budding:Reactome	Clathrin derived vesicle budding:Reactome	1/396	72/12994	0.892963	0.892963	0.907681	VAMP2	1
Melanoma - Homo sapiens (human):KEGG	Melanoma - Homo sapiens (human):KEGG	1/396	72/12994	0.892963	0.892963	0.907681	FGF16	1
TCR signaling:Reactome	TCR signaling:Reactome	1/396	72/12994	0.892963	0.892963	0.907681	PAK3	1
trans-Golgi Network Vesicle Budding:Reactome	trans-Golgi Network Vesicle Budding:Reactome	1/396	72/12994	0.892963	0.892963	0.907681	VAMP2	1
Lysosome - Homo sapiens (human):KEGG	Lysosome - Homo sapiens (human):KEGG	2/396	123/12994	0.893007	0.893007	0.907681	IDS/PPT2	2
RHO GTPases Activate Formins:Reactome	RHO GTPases Activate Formins:Reactome	2/396	123/12994	0.893007	0.893007	0.907681	CENPC/SKA2	2
Ciliary landscape:Wikipathways	Ciliary landscape:Wikipathways	4/396	213/12994	0.89321	0.89321	0.907681	MAPRE2/BBS9/EHBP1/TFAP2E	4
Leishmaniasis - Homo sapiens (human):KEGG	Leishmaniasis - Homo sapiens (human):KEGG	1/396	73/12994	0.896243	0.896243	0.909659	NOS2	1
Parkin-Ubiquitin Proteasomal System pathway:Wikipathways	Parkin-Ubiquitin Proteasomal System pathway:Wikipathways	1/396	73/12994	0.896243	0.896243	0.909659	SEPT5	1
Oocyte meiosis - Homo sapiens (human):KEGG	Oocyte meiosis - Homo sapiens (human):KEGG	2/396	125/12994	0.898176	0.898176	0.910516	PGR/ADCY1	2
Oxidative Stress Induced Senescence:Reactome	Oxidative Stress Induced Senescence:Reactome	2/396	125/12994	0.898176	0.898176	0.910516	MOV10/TNIK	2
TGF_beta_Receptor:NetPath	TGF_beta_Receptor:NetPath	3/396	173/12994	0.901593	0.901593	0.91106	CTNNA2/NFYC/SMURF2	3
Formation of the cornified envelope:Reactome	Formation of the cornified envelope:Reactome	1/396	75/12994	0.902506	0.902506	0.91106	SPRR2B	1
Pancreatic cancer - Homo sapiens (human):KEGG	Pancreatic cancer - Homo sapiens (human):KEGG	1/396	75/12994	0.902506	0.902506	0.91106	PLD1	1
Synthesis of DNA:Reactome	Synthesis of DNA:Reactome	1/396	75/12994	0.902506	0.902506	0.91106	LIG1	1
Transcription of the HIV genome:Reactome	Transcription of the HIV genome:Reactome	1/396	75/12994	0.902506	0.902506	0.91106	POLR2F	1
mRNA Processing:Wikipathways	mRNA Processing:Wikipathways	2/396	127/12994	0.903111	0.903111	0.91106	SNRPN/CELF4	2
Chronic myeloid leukemia - Homo sapiens (human):KEGG	Chronic myeloid leukemia - Homo sapiens (human):KEGG	1/396	76/12994	0.905494	0.905494	0.91106	SHC4	1
G1/S Transition:Reactome	G1/S Transition:Reactome	1/396	76/12994	0.905494	0.905494	0.91106	PPP2R3B	1
Pertussis - Homo sapiens (human):KEGG	Pertussis - Homo sapiens (human):KEGG	1/396	76/12994	0.905494	0.905494	0.91106	NOS2	1
Viral Acute Myocarditis:Wikipathways	Viral Acute Myocarditis:Wikipathways	1/396	76/12994	0.905494	0.905494	0.91106	SGCD	1
Keratinization:Reactome	Keratinization:Reactome	2/396	129/12994	0.907823	0.907823	0.91106	SPRR2B/KRT27	2
Selenoamino acid metabolism:Reactome	Selenoamino acid metabolism:Reactome	2/396	129/12994	0.907823	0.907823	0.91106	MAT1A/GNMT	2
Separation of Sister Chromatids:Reactome	Separation of Sister Chromatids:Reactome	2/396	129/12994	0.907823	0.907823	0.91106	CENPC/SKA2	2
Antigen processing and presentation - Homo sapiens (human):KEGG	Antigen processing and presentation - Homo sapiens (human):KEGG	1/396	77/12994	0.908391	0.908391	0.91106	NFYC	1
RNA polymerase II transcribes snRNA genes:Reactome	RNA polymerase II transcribes snRNA genes:Reactome	1/396	77/12994	0.908391	0.908391	0.91106	POLR2F	1
Ebola Virus Pathway on Host:Wikipathways	Ebola Virus Pathway on Host:Wikipathways	2/396	130/12994	0.910098	0.910098	0.91106	GAS6/IRF7	2
Biosynthesis of the N-glycan precursor (dolichol lipid-linked oligosaccharide, LLO) and transfer to a nascent protein:Reactome	Biosynthesis of the N-glycan precursor (dolichol lipid-linked oligosaccharide, LLO) and transfer to a nascent protein:Reactome	1/396	78/12994	0.9112	0.9112	0.91106	ST6GAL2	1
insulin:INOH	insulin:INOH	1/396	78/12994	0.9112	0.9112	0.91106	PPP2R3B	1
Metabolism of vitamins and cofactors:Reactome	Metabolism of vitamins and cofactors:Reactome	3/396	178/12994	0.911748	0.911748	0.91106	CUBN/COQ7/SLC23A2	3
mRNA Splicing - Major Pathway:Reactome	mRNA Splicing - Major Pathway:Reactome	3/396	178/12994	0.911748	0.911748	0.91106	SNRPN/COL23A1/POLR2F	3
Tuberculosis - Homo sapiens (human):KEGG	Tuberculosis - Homo sapiens (human):KEGG	3/396	178/12994	0.911748	0.911748	0.91106	LSP1/NFYC/NOS2	3
Angiopoietin Like Protein 8 Regulatory Pathway:Wikipathways	Angiopoietin Like Protein 8 Regulatory Pathway:Wikipathways	2/396	131/12994	0.91232	0.91232	0.91106	RPS6KA5/PIK3C2G	2
Factors involved in megakaryocyte development and platelet production:Reactome	Factors involved in megakaryocyte development and platelet production:Reactome	2/396	131/12994	0.91232	0.91232	0.91106	RAD51B/KIF6	2
FoxO signaling pathway - Homo sapiens (human):KEGG	FoxO signaling pathway - Homo sapiens (human):KEGG	2/396	131/12994	0.91232	0.91232	0.91106	PLK2/AGAP2	2
Measles - Homo sapiens (human):KEGG	Measles - Homo sapiens (human):KEGG	2/396	131/12994	0.91232	0.91232	0.91106	RAB9B/IRF7	2
Recruitment of NuMA to mitotic centrosomes:Reactome	Recruitment of NuMA to mitotic centrosomes:Reactome	1/396	79/12994	0.913922	0.913922	0.91208	CEP131	1
TGF-beta Signaling Pathway:Wikipathways	TGF-beta Signaling Pathway:Wikipathways	2/396	132/12994	0.914491	0.914491	0.91208	ITGB4/SMURF2	2
Centrosome maturation:Reactome	Centrosome maturation:Reactome	1/396	80/12994	0.916562	0.916562	0.91208	CEP131	1
DNA Replication:Reactome	DNA Replication:Reactome	1/396	80/12994	0.916562	0.916562	0.91208	LIG1	1
Recruitment of mitotic centrosome proteins and complexes:Reactome	Recruitment of mitotic centrosome proteins and complexes:Reactome	1/396	80/12994	0.916562	0.916562	0.91208	CEP131	1
Gene Silencing by RNA:Reactome	Gene Silencing by RNA:Reactome	2/396	133/12994	0.916611	0.916611	0.91208	PIWIL4/POLR2F	2
COPI-dependent Golgi-to-ER retrograde traffic:Reactome	COPI-dependent Golgi-to-ER retrograde traffic:Reactome	1/396	82/12994	0.921601	0.921601	0.915775	KIF6	1
insulin Mam:INOH	insulin Mam:INOH	1/396	82/12994	0.921601	0.921601	0.915775	PPP2R3B	1
Thermogenesis - Homo sapiens (human):KEGG	Thermogenesis - Homo sapiens (human):KEGG	4/396	229/12994	0.922158	0.922158	0.915775	PRKG1/BMP8B/CREB3L1/ADCY1	4
Apoptosis - Homo sapiens (human):KEGG	Apoptosis - Homo sapiens (human):KEGG	2/396	136/12994	0.92268	0.92268	0.915775	PARP2/DDIT3	2
Selenium Micronutrient Network:Wikipathways	Selenium Micronutrient Network:Wikipathways	1/396	83/12994	0.924005	0.924005	0.915775	GGT1	1
Signaling Pathways in Glioblastoma:Wikipathways	Signaling Pathways in Glioblastoma:Wikipathways	1/396	83/12994	0.924005	0.924005	0.915775	PIK3C2G	1
Transcriptional misregulation in cancer - Homo sapiens (human):KEGG	Transcriptional misregulation in cancer - Homo sapiens (human):KEGG	3/396	185/12994	0.924371	0.924371	0.915775	MYCN/EYA1/DDIT3	3
Mitotic Prometaphase:Reactome	Mitotic Prometaphase:Reactome	3/396	186/12994	0.926034	0.926034	0.915775	CEP131/CENPC/SKA2	3
mRNA Splicing:Reactome	mRNA Splicing:Reactome	3/396	186/12994	0.926034	0.926034	0.915775	SNRPN/COL23A1/POLR2F	3
Pyrimidine metabolism:Wikipathways	Pyrimidine metabolism:Wikipathways	1/396	84/12994	0.926336	0.926336	0.915775	ENPP3	1
Death Receptor Signalling:Reactome	Death Receptor Signalling:Reactome	2/396	138/12994	0.926493	0.926493	0.915775	ARHGEF9/ARHGEF10	2
Mitotic Anaphase:Reactome	Mitotic Anaphase:Reactome	2/396	140/12994	0.930127	0.930127	0.915775	CENPC/SKA2	2
Pathways in clear cell renal cell carcinoma:Wikipathways	Pathways in clear cell renal cell carcinoma:Wikipathways	1/396	86/12994	0.930786	0.930786	0.915775	ENPP3	1
RNA Polymerase II Pre-transcription Events:Reactome	RNA Polymerase II Pre-transcription Events:Reactome	1/396	86/12994	0.930786	0.930786	0.915775	POLR2F	1
RUNX1 regulates transcription of genes involved in differentiation of HSCs:Reactome	RUNX1 regulates transcription of genes involved in differentiation of HSCs:Reactome	1/396	86/12994	0.930786	0.930786	0.915775	LMO1	1
TP53 Regulates Metabolic Genes:Reactome	TP53 Regulates Metabolic Genes:Reactome	1/396	86/12994	0.930786	0.930786	0.915775	MOV10	1
Transport of bile salts and organic acids, metal ions and amine compounds:Reactome	Transport of bile salts and organic acids, metal ions and amine compounds:Reactome	1/396	86/12994	0.930786	0.930786	0.915775	SLC39A2	1
Late Phase of HIV Life Cycle:Reactome	Late Phase of HIV Life Cycle:Reactome	2/396	141/12994	0.931881	0.931881	0.915775	CHMP4C/POLR2F	2
Mitotic Metaphase and Anaphase:Reactome	Mitotic Metaphase and Anaphase:Reactome	2/396	141/12994	0.931881	0.931881	0.915775	CENPC/SKA2	2
Apoptosis:Wikipathways	Apoptosis:Wikipathways	1/396	87/12994	0.932909	0.932909	0.915775	IRF7	1
MyD88 cascade initiated on plasma membrane:Reactome	MyD88 cascade initiated on plasma membrane:Reactome	1/396	87/12994	0.932909	0.932909	0.915775	RPS6KA5	1
Toll Like Receptor 10 (TLR10) Cascade:Reactome	Toll Like Receptor 10 (TLR10) Cascade:Reactome	1/396	87/12994	0.932909	0.932909	0.915775	RPS6KA5	1
Toll Like Receptor 5 (TLR5) Cascade:Reactome	Toll Like Receptor 5 (TLR5) Cascade:Reactome	1/396	87/12994	0.932909	0.932909	0.915775	RPS6KA5	1
Direct p53 effectors:PID	Direct p53 effectors:PID	2/396	142/12994	0.933592	0.933592	0.915908	PCBP4/NFYC	2
TRAF6 mediated induction of NFkB and MAP kinases upon TLR7/8 or 9 activation:Reactome	TRAF6 mediated induction of NFkB and MAP kinases upon TLR7/8 or 9 activation:Reactome	1/396	88/12994	0.934968	0.934968	0.91672	RPS6KA5	1
Hepatitis B - Homo sapiens (human):KEGG	Hepatitis B - Homo sapiens (human):KEGG	2/396	144/12994	0.936894	0.936894	0.917065	CREB3L1/IRF7	2
Retinoblastoma Gene in Cancer:Wikipathways	Retinoblastoma Gene in Cancer:Wikipathways	1/396	89/12994	0.936963	0.936963	0.917065	BARD1	1
Rheumatoid arthritis - Homo sapiens (human):KEGG	Rheumatoid arthritis - Homo sapiens (human):KEGG	1/396	89/12994	0.936963	0.936963	0.917065	ATP6V1G2	1
Organelle biogenesis and maintenance:Reactome	Organelle biogenesis and maintenance:Reactome	4/396	240/12994	0.937764	0.937764	0.91717	CYS1/CC2D2A/CEP131/BBS9	4
Transcriptional Regulation by TP53:Reactome	Transcriptional Regulation by TP53:Reactome	7/396	371/12994	0.938671	0.938671	0.91717	PCBP4/MOV10/RAD9B/PLAGL1/PLK2/POLR2F/BARD1	7
Fc gamma R-mediated phagocytosis - Homo sapiens (human):KEGG	Fc gamma R-mediated phagocytosis - Homo sapiens (human):KEGG	1/396	90/12994	0.938897	0.938897	0.91717	PLD1	1
HIV Infection:Reactome	HIV Infection:Reactome	3/396	195/12994	0.939554	0.939554	0.91717	LIG1/CHMP4C/POLR2F	3
Allograft Rejection:Wikipathways	Allograft Rejection:Wikipathways	1/396	91/12994	0.940773	0.940773	0.91717	CCL21	1
mRNA surveillance pathway - Homo sapiens (human):KEGG	mRNA surveillance pathway - Homo sapiens (human):KEGG	1/396	91/12994	0.940773	0.940773	0.91717	PPP2R3B	1
Transcriptional regulation by RUNX1:Reactome	Transcriptional regulation by RUNX1:Reactome	3/396	196/12994	0.940907	0.940907	0.91717	MOV10/OCLN/LMO1	3
Corticotropin-releasing hormone signaling pathway:Wikipathways	Corticotropin-releasing hormone signaling pathway:Wikipathways	1/396	92/12994	0.94259	0.94259	0.917208	GNAO1	1
Th1 and Th2 cell differentiation - Homo sapiens (human):KEGG	Th1 and Th2 cell differentiation - Homo sapiens (human):KEGG	1/396	92/12994	0.94259	0.94259	0.917208	NOTCH3	1
VEGFA-VEGFR2 Pathway:Reactome	VEGFA-VEGFR2 Pathway:Reactome	1/396	92/12994	0.94259	0.94259	0.917208	PAK3	1
B-WICH complex positively regulates rRNA expression:Reactome	B-WICH complex positively regulates rRNA expression:Reactome	1/396	93/12994	0.944352	0.944352	0.917856	POLR2F	1
IL-17 signaling pathway - Homo sapiens (human):KEGG	IL-17 signaling pathway - Homo sapiens (human):KEGG	1/396	93/12994	0.944352	0.944352	0.917856	IL17D	1
NF-kappa B signaling pathway - Homo sapiens (human):KEGG	NF-kappa B signaling pathway - Homo sapiens (human):KEGG	1/396	94/12994	0.94606	0.94606	0.918946	CCL21	1
Phagosome - Homo sapiens (human):KEGG	Phagosome - Homo sapiens (human):KEGG	2/396	151/12994	0.947267	0.947267	0.918946	ATP6V1G2/THBS4	2
RHO GTPases activate PKNs:Reactome	RHO GTPases activate PKNs:Reactome	1/396	95/12994	0.947716	0.947716	0.918946	PPP1R12B	1
Antigen activates B Cell Receptor (BCR) leading to generation of second messengers:Reactome	Antigen activates B Cell Receptor (BCR) leading to generation of second messengers:Reactome	1/396	97/12994	0.950877	0.950877	0.918946	TRPC1	1
MyD88:Mal cascade initiated on plasma membrane:Reactome	MyD88:Mal cascade initiated on plasma membrane:Reactome	1/396	97/12994	0.950877	0.950877	0.918946	RPS6KA5	1
Prostate cancer - Homo sapiens (human):KEGG	Prostate cancer - Homo sapiens (human):KEGG	1/396	97/12994	0.950877	0.950877	0.918946	CREB3L1	1
Toll Like Receptor 2 (TLR2) Cascade:Reactome	Toll Like Receptor 2 (TLR2) Cascade:Reactome	1/396	97/12994	0.950877	0.950877	0.918946	RPS6KA5	1
Toll Like Receptor TLR1:TLR2 Cascade:Reactome	Toll Like Receptor TLR1:TLR2 Cascade:Reactome	1/396	97/12994	0.950877	0.950877	0.918946	RPS6KA5	1
Toll Like Receptor TLR6:TLR2 Cascade:Reactome	Toll Like Receptor TLR6:TLR2 Cascade:Reactome	1/396	97/12994	0.950877	0.950877	0.918946	RPS6KA5	1
JAK STAT MolecularVariation 1:INOH	JAK STAT MolecularVariation 1:INOH	1/396	98/12994	0.952386	0.952386	0.918946	KITLG	1
Hepatitis C - Homo sapiens (human):KEGG	Hepatitis C - Homo sapiens (human):KEGG	2/396	155/12994	0.952444	0.952444	0.918946	OCLN/IRF7	2
Cellular responses to stress:Reactome	Cellular responses to stress:Reactome	6/396	344/12994	0.953688	0.953688	0.918946	PGR/MOV10/NR3C1/WTIP/TNIK/CCS	6
HIF-1 signaling pathway - Homo sapiens (human):KEGG	HIF-1 signaling pathway - Homo sapiens (human):KEGG	1/396	100/12994	0.955265	0.955265	0.918946	NOS2	1
T cell receptor signaling pathway - Homo sapiens (human):KEGG	T cell receptor signaling pathway - Homo sapiens (human):KEGG	1/396	101/12994	0.956639	0.956639	0.918946	PAK3	1
Toll-like Receptor Signaling Pathway:Wikipathways	Toll-like Receptor Signaling Pathway:Wikipathways	1/396	102/12994	0.957971	0.957971	0.918946	IRF7	1
UCH proteinases:Reactome	UCH proteinases:Reactome	1/396	102/12994	0.957971	0.957971	0.918946	BARD1	1
Human immunodeficiency virus 1 infection - Homo sapiens (human):KEGG	Human immunodeficiency virus 1 infection - Homo sapiens (human):KEGG	3/396	212/12994	0.959067	0.959067	0.918946	PAK3/GNG7/GNAO1	3
Leukotriene metabolism:EHMN	Leukotriene metabolism:EHMN	1/396	103/12994	0.959262	0.959262	0.918946	CYP4X1	1
S Phase:Reactome	S Phase:Reactome	1/396	103/12994	0.959262	0.959262	0.918946	LIG1	1
JAK-STAT signaling pathway - Homo sapiens (human):KEGG	JAK-STAT signaling pathway - Homo sapiens (human):KEGG	2/396	162/12994	0.960359	0.960359	0.918946	IL11RA/IL17D	2
Regulation of TP53 Activity:Reactome	Regulation of TP53 Activity:Reactome	2/396	162/12994	0.960359	0.960359	0.918946	RAD9B/BARD1	2
JAK-STAT-Core:Signalink	JAK-STAT-Core:Signalink	1/396	104/12994	0.960513	0.960513	0.918946	IL11RA	1
Mitotic G1-G1/S phases:Reactome	Mitotic G1-G1/S phases:Reactome	1/396	104/12994	0.960513	0.960513	0.918946	PPP2R3B	1
Toll-like receptor signaling pathway - Homo sapiens (human):KEGG	Toll-like receptor signaling pathway - Homo sapiens (human):KEGG	1/396	104/12994	0.960513	0.960513	0.918946	IRF7	1
JAK STAT pathway and regulation:INOH	JAK STAT pathway and regulation:INOH	5/396	309/12994	0.961431	0.961431	0.918946	PRKG1/KITLG/FGFR4/BMPR1A/GFRA1	5
Metabolism of carbohydrates:Reactome	Metabolism of carbohydrates:Reactome	4/396	263/12994	0.961603	0.961603	0.918946	STAB2/IDS/BCAN/MAN2B2	4
Urea cycle and metabolism of arginine, proline, glutamate, aspartate and asparagine:EHMN	Urea cycle and metabolism of arginine, proline, glutamate, aspartate and asparagine:EHMN	1/396	105/12994	0.961726	0.961726	0.918946	SLC38A4	1
JAK-STAT:Wikipathways	JAK-STAT:Wikipathways	1/396	106/12994	0.962902	0.962902	0.918946	AGAP2	1
Transcriptional regulation by small RNAs:Reactome	Transcriptional regulation by small RNAs:Reactome	1/396	106/12994	0.962902	0.962902	0.918946	POLR2F	1
Protein processing in endoplasmic reticulum - Homo sapiens (human):KEGG	Protein processing in endoplasmic reticulum - Homo sapiens (human):KEGG	2/396	165/12994	0.96335	0.96335	0.918946	SVIP/DDIT3	2
Insulin resistance - Homo sapiens (human):KEGG	Insulin resistance - Homo sapiens (human):KEGG	1/396	107/12994	0.964042	0.964042	0.918946	CREB3L1	1
Th17 cell differentiation - Homo sapiens (human):KEGG	Th17 cell differentiation - Homo sapiens (human):KEGG	1/396	107/12994	0.964042	0.964042	0.918946	IL17D	1
Positive epigenetic regulation of rRNA expression:Reactome	Positive epigenetic regulation of rRNA expression:Reactome	1/396	108/12994	0.965147	0.965147	0.918946	POLR2F	1
Role of phospholipids in phagocytosis:Reactome	Role of phospholipids in phagocytosis:Reactome	1/396	108/12994	0.965147	0.965147	0.918946	PLD1	1
Tyrosine metabolism:EHMN	Tyrosine metabolism:EHMN	1/396	108/12994	0.965147	0.965147	0.918946	CYP4X1	1
Human T-cell leukemia virus 1 infection - Homo sapiens (human):KEGG	Human T-cell leukemia virus 1 infection - Homo sapiens (human):KEGG	3/396	219/12994	0.96524	0.96524	0.918946	POLB/CREB3L1/ADCY1	3
Golgi-to-ER retrograde transport:Reactome	Golgi-to-ER retrograde transport:Reactome	1/396	116/12994	0.97285	0.97285	0.925665	KIF6	1
Apoptosis:Reactome	Apoptosis:Reactome	1/396	118/12994	0.974494	0.974494	0.926702	OCLN	1
Asparagine N-linked glycosylation:Reactome	Asparagine N-linked glycosylation:Reactome	4/396	286/12994	0.97674	0.97674	0.927279	ST6GAL2/COL7A1/ANK1/ANK3	4
Programmed Cell Death:Reactome	Programmed Cell Death:Reactome	1/396	121/12994	0.976776	0.976776	0.927279	OCLN	1
Herpes simplex infection - Homo sapiens (human):KEGG	Herpes simplex infection - Homo sapiens (human):KEGG	2/396	185/12994	0.97841	0.97841	0.927279	TNFRSF14/IRF7	2
Signaling by Rho GTPases:Reactome	Signaling by Rho GTPases:Reactome	7/396	430/12994	0.978791	0.978791	0.927279	PAK3/ARHGEF9/CENPC/PPP1R12B/SRGAP3/SKA2/ARHGEF10	7
Processing of Capped Intron-Containing Pre-mRNA:Reactome	Processing of Capped Intron-Containing Pre-mRNA:Reactome	3/396	240/12994	0.978912	0.978912	0.927279	SNRPN/COL23A1/POLR2F	3
Intra-Golgi and retrograde Golgi-to-ER traffic:Reactome	Intra-Golgi and retrograde Golgi-to-ER traffic:Reactome	2/396	186/12994	0.978979	0.978979	0.927279	RAB9B/KIF6	2
Kaposi sarcoma-associated herpesvirus infection - Homo sapiens (human):KEGG	Kaposi sarcoma-associated herpesvirus infection - Homo sapiens (human):KEGG	2/396	186/12994	0.978979	0.978979	0.927279	GNG7/IRF7	2
Cellular Senescence:Reactome	Cellular Senescence:Reactome	2/396	188/12994	0.980075	0.980075	0.927792	MOV10/TNIK	2
Signaling by the B Cell Receptor (BCR):Reactome	Signaling by the B Cell Receptor (BCR):Reactome	1/396	127/12994	0.980747	0.980747	0.927872	TRPC1	1
Regulation of Complement cascade:Reactome	Regulation of Complement cascade:Reactome	1/396	129/12994	0.981914	0.981914	0.927872	CLU	1
Natural killer cell mediated cytotoxicity - Homo sapiens (human):KEGG	Natural killer cell mediated cytotoxicity - Homo sapiens (human):KEGG	1/396	130/12994	0.982471	0.982471	0.927872	SHC4	1
MicroRNAs in cancer - Homo sapiens (human):KEGG	MicroRNAs in cancer - Homo sapiens (human):KEGG	4/396	299/12994	0.982605	0.982605	0.927872	SHC4/RPS6KA5/NOTCH3/TNN	4
RHO GTPase Effectors:Reactome	RHO GTPase Effectors:Reactome	4/396	300/12994	0.982993	0.982993	0.927872	PAK3/CENPC/PPP1R12B/SKA2	4
Systemic lupus erythematosus - Homo sapiens (human):KEGG	Systemic lupus erythematosus - Homo sapiens (human):KEGG	1/396	132/12994	0.983533	0.983533	0.927872	GRIN2A	1
Oxidative phosphorylation - Homo sapiens (human):KEGG	Oxidative phosphorylation - Homo sapiens (human):KEGG	1/396	133/12994	0.98404	0.98404	0.927872	ATP6V1G2	1
Epstein-Barr virus infection - Homo sapiens (human):KEGG	Epstein-Barr virus infection - Homo sapiens (human):KEGG	2/396	200/12994	0.985575	0.985575	0.928595	FCER2/IRF7	2
Insulin signaling pathway - Homo sapiens (human):KEGG	Insulin signaling pathway - Homo sapiens (human):KEGG	1/396	137/12994	0.985917	0.985917	0.928595	SHC4	1
Complement cascade:Reactome	Complement cascade:Reactome	1/396	140/12994	0.987179	0.987179	0.92913	CLU	1
Cellular responses to external stimuli:Reactome	Cellular responses to external stimuli:Reactome	6/396	413/12994	0.988016	0.988016	0.92913	PGR/MOV10/NR3C1/WTIP/TNIK/CCS	6
Regulation of toll-like receptor signaling pathway:Wikipathways	Regulation of toll-like receptor signaling pathway:Wikipathways	1/396	143/12994	0.988328	0.988328	0.92913	IRF7	1
Non-alcoholic fatty liver disease (NAFLD) - Homo sapiens (human):KEGG	Non-alcoholic fatty liver disease (NAFLD) - Homo sapiens (human):KEGG	1/396	149/12994	0.990327	0.990327	0.92913	DDIT3	1
Cell surface interactions at the vascular wall:Reactome	Cell surface interactions at the vascular wall:Reactome	2/396	218/12994	0.991164	0.991164	0.92913	ATP1B2/GAS6	2
Ub-specific processing proteases:Reactome	Ub-specific processing proteases:Reactome	2/396	220/12994	0.991635	0.991635	0.92913	POLB/SMURF2	2
Nonalcoholic fatty liver disease:Wikipathways	Nonalcoholic fatty liver disease:Wikipathways	1/396	155/12994	0.991984	0.991984	0.92913	DDIT3	1
Cell Cycle, Mitotic:Reactome	Cell Cycle, Mitotic:Reactome	7/396	480/12994	0.992021	0.992021	0.92913	FBXL7/CEP131/CENPC/PPP1R12B/LIG1/PPP2R3B/SKA2	7
miR-targeted genes in squamous cell - TarBase:Wikipathways	miR-targeted genes in squamous cell - TarBase:Wikipathways	1/396	158/12994	0.992703	0.992703	0.92913	MOV10	1
Neutrophil degranulation:Reactome	Neutrophil degranulation:Reactome	7/396	485/12994	0.992789	0.992789	0.92913	SYNGR1/NFASC/FRK/PLD1/RAB9B/SVIP/LRRC7	7
Fcgamma receptor (FCGR) dependent phagocytosis:Reactome	Fcgamma receptor (FCGR) dependent phagocytosis:Reactome	1/396	159/12994	0.992928	0.992928	0.92913	PLD1	1
Cellular senescence - Homo sapiens (human):KEGG	Cellular senescence - Homo sapiens (human):KEGG	1/396	160/12994	0.993146	0.993146	0.92913	RAD9B	1
Deubiquitination:Reactome	Deubiquitination:Reactome	3/396	296/12994	0.994749	0.994749	0.929824	POLB/SMURF2/BARD1	3
Influenza A - Homo sapiens (human):KEGG	Influenza A - Homo sapiens (human):KEGG	1/396	171/12994	0.995146	0.995146	0.929824	IRF7	1
Olfactory transduction - Homo sapiens (human):KEGG	Olfactory transduction - Homo sapiens (human):KEGG	5/396	444/12994	0.997984	0.997984	0.929824	PDE1A/PRKG1/PDE1C/NCALD/GNG7	5
M Phase:Reactome	M Phase:Reactome	3/396	339/12994	0.998275	0.998275	0.929824	CEP131/CENPC/SKA2	3
miR-targeted genes in muscle cell - TarBase:Wikipathways	miR-targeted genes in muscle cell - TarBase:Wikipathways	4/396	400/12994	0.998423	0.998423	0.929824	WNT5A/MOV10/ITGB4/NFIA	4
Immunoregulatory interactions between a Lymphoid and a non-Lymphoid cell:Reactome	Immunoregulatory interactions between a Lymphoid and a non-Lymphoid cell:Reactome	1/396	218/12994	0.998892	0.998892	0.929824	CD34	1
TNFalpha:NetPath	TNFalpha:NetPath	1/396	234/12994	0.99933	0.99933	0.929824	RPS6KA5	1
miR-targeted genes in epithelium - TarBase:Wikipathways	miR-targeted genes in epithelium - TarBase:Wikipathways	2/396	333/12994	0.999657	0.999657	0.929824	WNT5A/ITGB4	2
miR-targeted genes in lymphocytes - TarBase:Wikipathways	miR-targeted genes in lymphocytes - TarBase:Wikipathways	4/396	489/12994	0.999838	0.999838	0.929824	WNT5A/MOV10/NFIA/MYCN	4
Olfactory receptor activity:Wikipathways	Olfactory receptor activity:Wikipathways	1/396	354/12994	0.999985	0.999985	0.929824	OR10AB1P	1
Olfactory Signaling Pathway:Reactome	Olfactory Signaling Pathway:Reactome	1/396	435/12994	0.999999	0.999999	0.929824	REEP2	1

### Sheet: Adipose_V_blue
ID	Description	GeneRatio	BgRatio	pvalue	p.adjust	qvalue	geneID	Count
Axon guidance:Reactome	Axon guidance:Reactome	62/1005	357/12994	1.04608e-09	1.04608e-09	2.20006e-06	FLRT3/GRB7/NELL2/SEMA5A/EPHB6/EZR/DSCAML1/ROBO3/EFNB3/NEO1/ERBB2/EFNA5/SLIT2/SH3GL2/SCN2A/AGRN/SEMA6D/PLXNB1/PAK4/PAK6/COL4A5/LDB1/RPS6KA6/SPTBN2/MET/RAP1GAP/COL9A2/MSI1/SEMA4D/CACNB2/LHX9/EPHA5/MYH10/DLG4/SLIT3/UNC5B/ISL1/SPTAN1/COL6A6/SHTN1/PAK1/PRNP/SRC/CNTN6/SEMA3A/CAP2/CACNB1/ITGA2B/LAMB1/CACNA1G/GRIN1/CACNA1D/PFN2/PRKCA/ARHGEF28/UNC5C/NGEF/SHC3/EPHA2/SCN8A/GDNF/ROBO2	62
Neuronal System:Reactome	Neuronal System:Reactome	62/1005	367/12994	3.20821e-09	3.20821e-09	3.37369e-06	BCHE/GRIP1/KCNA4/TSPOAP1/CACNG4/SLITRK2/DLG2/KCNH5/CACNA2D3/SYN1/SLC6A3/KCNAB3/KCNK1/DLGAP2/PANX2/GNB5/GRIK5/LRRTM1/KCNH3/RPS6KA6/SLITRK5/CACNB2/KCNN1/KCNA1/DLG4/PPFIBP2/BEGAIN/NLGN1/SIPA1L1/NLGN2/KCNJ4/GABRB2/KCNMB2/SLC6A4/SYT9/DLGAP1/SLC38A1/KCNJ16/SLITRK4/CACFD1/SLC18A2/SLC1A2/GLS2/APBA1/HOMER2/PPFIA4/CACNB1/GRIA1/KCNK2/GRIK2/GRIN1/KCNJ9/RIMS1/PICK1/ACTN2/SYT1/PRKCA/GRIN2D/CAMKK1/KCNS1/KCND1/KCNG1	62
Extracellular matrix organization:Reactome	Extracellular matrix organization:Reactome	52/1005	294/12994	1.2657e-08	1.2657e-08	8.8732e-06	KLK7/COL8A1/VTN/MMP24/ITGB8/CDH1/AGRN/BMP7/HTRA1/EFEMP1/ADAMTS3/CAPN6/BMP4/COL4A5/TGFB2/FMOD/COL9A2/ITGA3/COL8A2/P4HA2/TIMP1/LOXL3/FBLN1/COLGALT2/COL6A6/TNXB/CTSK/DCN/ASPN/COL26A1/MFAP2/COL4A6/TIMP2/TPSAB1/CAPN2/CTSG/ITGA2B/LAMB1/LRP4/COL14A1/COL13A1/DDR2/CTSV/LAMA4/CMA1/PRKCA/COMP/COL22A1/CAPN12/COL11A1/COL10A1/LAMC3	52
Intraflagellar transport:Reactome	Intraflagellar transport:Reactome	16/1005	41/12994	2.36541e-08	2.36541e-08	1.24371e-05	IFT140/IFT80/IFT172/DYNC2LI1/DYNLRB2/KIFAP3/IFT74/IFT22/WDR35/DYNC2H1/WDR34/TTC26/CLUAP1/WDR19/IFT122/HSPB11	16
Axon guidance - Homo sapiens (human):KEGG	Axon guidance - Homo sapiens (human):KEGG	36/1005	175/12994	4.62087e-08	4.62087e-08	1.94368e-05	PARD6B/NTNG1/SEMA3B/SEMA5A/EPHB6/ROBO3/EFNB3/PRKCZ/EFNA5/SLIT2/SEMA3D/SEMA6D/PLXNB1/BMP7/SSH3/PAK4/PAK6/BMPR1B/SEMA3C/MET/SEMA4D/PLXNB2/EPHA5/FZD3/SLIT3/PIK3CD/WNT4/UNC5B/PAK1/SRC/SEMA3A/PRKCA/UNC5C/NGEF/EPHA2/ROBO2	36
Cilium Assembly:Reactome	Cilium Assembly:Reactome	36/1005	187/12994	2.65514e-07	2.65514e-07	9.30696e-05	NINL/IFT140/BBS2/BBS1/PKD2/TCTN2/TCTN1/LZTFL1/NPHP1/IFT80/BBS12/SSTR3/RAB11FIP3/B9D1/CDK5RAP2/IFT172/CEP164/DYNC2LI1/DYNLRB2/KIFAP3/IFT74/TMEM67/IFT22/TTC8/WDR35/DYNC2H1/WDR34/TTC26/CLUAP1/WDR19/IFT122/RPGRIP1L/TUBB4A/CEP70/BBS5/HSPB11	36
Hippo signaling pathway - Homo sapiens (human):KEGG	Hippo signaling pathway - Homo sapiens (human):KEGG	31/1005	153/12994	5.59017e-07	5.59017e-07	0.000167957	CRB2/PARD6B/FGF1/WWC1/PATJ/CDH1/FZD7/DLG2/PRKCZ/WNT10A/PRKCI/BMP7/WNT2B/PPP2R2C/AJUBA/RASSF6/FZD1/BMP4/TGFB2/BMPR1B/WNT7B/FZD3/DLG4/WNT4/WNT9A/AXIN2/MPP5/CCND2/ID2/LEF1/WNT3	31
Protein-protein interactions at synapses:Reactome	Protein-protein interactions at synapses:Reactome	21/1005	88/12994	2.46745e-06	2.46745e-06	0.000648679	SLITRK2/DLG2/DLGAP2/LRRTM1/SLITRK5/DLG4/PPFIBP2/BEGAIN/NLGN1/SIPA1L1/NLGN2/SYT9/DLGAP1/SLITRK4/APBA1/HOMER2/PPFIA4/GRIA1/GRIN1/SYT1/GRIN2D	21
Epithelial to mesenchymal transition in colorectal cancer:Wikipathways	Epithelial to mesenchymal transition in colorectal cancer:Wikipathways	30/1005	160/12994	4.55441e-06	4.55441e-06	0.00106429	CLDN1/CLDN15/VTN/CLDN16/DSP/CRB3/CDH1/FZD7/WNT10A/CDKL2/WNT2B/FZD1/COL4A5/TGFB2/WNT7B/PKP2/FZD3/CLDN12/PIK3CD/WNT4/WNT9A/PAK1/COL4A6/MPP5/CLDN11/ID2/EIF5A2/RBBP4/CDH2/WNT3	30
Signaling by ROBO receptors:Reactome	Signaling by ROBO receptors:Reactome	17/1005	66/12994	7.40068e-06	7.40068e-06	0.00155648	FLRT3/NELL2/ROBO3/SLIT2/PAK4/PAK6/COL4A5/LDB1/MSI1/LHX9/SLIT3/ISL1/PAK1/CAP2/PFN2/PRKCA/ROBO2	17
Splicing factor NOVA regulated synaptic proteins:Wikipathways	Splicing factor NOVA regulated synaptic proteins:Wikipathways	13/1005	42/12994	1.00667e-05	1.00667e-05	0.00192472	NTNG1/NEO1/PRKCZ/EFNA5/AGRN/CLSTN1/RAP1GAP/ATP2B1/CADM3/GRIK2/GRIN1/CDH2/STX2	13
Constitutive Signaling by Aberrant PI3K in Cancer:Reactome	Constitutive Signaling by Aberrant PI3K in Cancer:Reactome	17/1005	69/12994	1.40621e-05	1.40621e-05	0.00246456	FGF9/FGF1/ERBB2/ERBB4/NRG4/MET/ERBB3/FGF18/FGFR2/PIK3CD/SRC/BTC/KIT/ESR1/NRG1/FGFR3/PDGFRA	17
Cell-cell junction organization:Reactome	Cell-cell junction organization:Reactome	16/1005	63/12994	1.65906e-05	1.65906e-05	0.00268405	PARD6B/CLDN1/CLDN15/CDH3/CLDN16/CRB3/PATJ/CDH1/PRKCI/NECTIN3/CLDN12/MPP5/CLDN11/CADM3/CDH4/CDH2	16
Complement Activation:Wikipathways	Complement Activation:Wikipathways	9/1005	22/12994	1.88827e-05	1.88827e-05	0.00268506	CFB/C4B/C2/C3/C4A/C1R/C1S/C7/MASP1	9
Neurexins and neuroligins:Reactome	Neurexins and neuroligins:Reactome	15/1005	57/12994	1.91502e-05	1.91502e-05	0.00268506	DLG2/DLGAP2/LRRTM1/DLG4/BEGAIN/NLGN1/SIPA1L1/NLGN2/SYT9/DLGAP1/APBA1/HOMER2/GRIN1/SYT1/GRIN2D	15
Transmission across Chemical Synapses:Reactome	Transmission across Chemical Synapses:Reactome	35/1005	223/12994	4.39825e-05	4.39825e-05	0.00578138	BCHE/GRIP1/TSPOAP1/CACNG4/CACNA2D3/SYN1/SLC6A3/GNB5/GRIK5/RPS6KA6/CACNB2/DLG4/KCNJ4/GABRB2/SLC6A4/SLC38A1/KCNJ16/CACFD1/SLC18A2/SLC1A2/GLS2/APBA1/PPFIA4/CACNB1/GRIA1/GRIK2/GRIN1/KCNJ9/RIMS1/PICK1/ACTN2/SYT1/PRKCA/GRIN2D/CAMKK1	35
Tight junction interactions:Reactome	Tight junction interactions:Reactome	10/1005	30/12994	5.25363e-05	5.25363e-05	0.00649954	PARD6B/CLDN1/CLDN15/CLDN16/CRB3/PATJ/PRKCI/CLDN12/MPP5/CLDN11	10
Regulation of expression of SLITs and ROBOs:Reactome	Regulation of expression of SLITs and ROBOs:Reactome	8/1005	20/12994	6.75988e-05	6.75988e-05	0.0075656	ROBO3/SLIT2/COL4A5/LDB1/MSI1/LHX9/ISL1/ROBO2	8
Basal cell carcinoma - Homo sapiens (human):KEGG	Basal cell carcinoma - Homo sapiens (human):KEGG	15/1005	63/12994	6.83479e-05	6.83479e-05	0.0075656	HHIP/FZD7/WNT10A/WNT2B/FZD1/BMP4/WNT7B/GLI3/FZD3/WNT4/WNT9A/AXIN2/LEF1/KIF7/WNT3	15
Collagen chain trimerization:Reactome	Collagen chain trimerization:Reactome	12/1005	44/12994	8.87447e-05	8.87447e-05	0.00905299	COL8A1/COL4A5/COL9A2/COL8A2/COL6A6/COL26A1/COL4A6/COL14A1/COL13A1/COL22A1/COL11A1/COL10A1	12
Organelle biogenesis and maintenance:Reactome	Organelle biogenesis and maintenance:Reactome	36/1005	240/12994	9.03939e-05	9.03939e-05	0.00905299	NINL/IFT140/BBS2/BBS1/PKD2/TCTN2/TCTN1/LZTFL1/NPHP1/IFT80/BBS12/SSTR3/RAB11FIP3/B9D1/CDK5RAP2/IFT172/CEP164/DYNC2LI1/DYNLRB2/KIFAP3/IFT74/TMEM67/IFT22/TTC8/WDR35/DYNC2H1/WDR34/TTC26/CLUAP1/WDR19/IFT122/RPGRIP1L/TUBB4A/CEP70/BBS5/HSPB11	36
Tight junction - Homo sapiens (human):KEGG	Tight junction - Homo sapiens (human):KEGG	28/1005	170/12994	0.000106707	0.000106707	0.010201	CGN/PARD6B/CLDN1/CLDN15/CLDN16/EZR/CGNL1/CRB3/SLC9A3R1/PATJ/DLG2/PRKCZ/ERBB2/CFTR/PRKCI/PPP2R2C/TJP3/MARVELD3/MYH10/SRC/MPP5/CLDN11/ACTR3C/MARVELD2/CACNA1D/CD1C/CD1E/GATA4	28
ECM-receptor interaction - Homo sapiens (human):KEGG	ECM-receptor interaction - Homo sapiens (human):KEGG	17/1005	82/12994	0.000146775	0.000146775	0.0130767	VTN/ITGB8/AGRN/COL4A5/COL9A2/ITGA3/LAMB4/THBS3/COL6A6/TNXB/COL4A6/ITGA2B/LAMB1/LAMA4/COMP/LAMC3/GP6	17
heparan sulfate biosynthesis (late stages):HumanCyc	heparan sulfate biosynthesis (late stages):HumanCyc	8/1005	22/12994	0.000149224	0.000149224	0.0130767	HS3ST6/EXTL2/HS2ST1/HS3ST1/EXTL3/HS6ST2/EXTL1/A4GNT	8
Cell-Cell communication:Reactome	Cell-Cell communication:Reactome	22/1005	123/12994	0.000170096	0.000170096	0.0139397	PARD6B/CLDN1/CLDN15/CDH3/KIRREL2/CLDN16/CRB3/PATJ/CDH1/PRKCI/NPHS1/NECTIN3/PTK2B/CLDN12/SPTAN1/SRC/MPP5/CLDN11/CADM3/CDH4/ACTN2/CDH2	22
Collagen biosynthesis and modifying enzymes:Reactome	Collagen biosynthesis and modifying enzymes:Reactome	15/1005	68/12994	0.000172328	0.000172328	0.0139397	COL8A1/ADAMTS3/COL4A5/COL9A2/COL8A2/P4HA2/COLGALT2/COL6A6/COL26A1/COL4A6/COL14A1/COL13A1/COL22A1/COL11A1/COL10A1	15
O-linked glycosylation:Reactome	O-linked glycosylation:Reactome	21/1005	116/12994	0.000199242	0.000199242	0.0155199	GALNT9/MUC16/CHST4/THSD4/SEMA5A/GCNT1/B3GNT7/MUC1/ADAMTS3/ADAMTS17/SBSPON/ADAMTS13/POMGNT2/GALNT12/LARGE2/SSPO/ST6GAL1/C1GALT1/GALNT4/ADAMTS7/A4GNT	21
Signaling events mediated by the Hedgehog family:PID	Signaling events mediated by the Hedgehog family:PID	8/1005	23/12994	0.000213397	0.000213397	0.0160288	LRP2/HHIP/CDON/DISP1/GAS1/TGFB2/PTHLH/HHAT	8
ERBB2 Activates PTK6 Signaling:Reactome	ERBB2 Activates PTK6 Signaling:Reactome	6/1005	13/12994	0.000225241	0.000225241	0.0162547	ERBB2/ERBB4/NRG4/ERBB3/BTC/NRG1	6
TNFs bind their physiological receptors:Reactome	TNFs bind their physiological receptors:Reactome	9/1005	29/12994	0.000231861	0.000231861	0.0162547	EDARADD/TNFSF15/EDA/EDA2R/TNFRSF11B/TNFSF14/TNFRSF8/TNFSF13/TNFSF11	9
Complement and coagulation cascades - Homo sapiens (human):KEGG	Complement and coagulation cascades - Homo sapiens (human):KEGG	16/1005	79/12994	0.000302209	0.000302209	0.020503	VTN/CFB/C4B/CFI/CFH/C2/C3/C4A/SERPING1/PROCR/C1R/C1S/C7/MASP1/F7/SERPIND1	16
ECM proteoglycans:Reactome	ECM proteoglycans:Reactome	13/1005	57/12994	0.000325419	0.000325419	0.0213705	VTN/AGRN/TGFB2/FMOD/COL9A2/TNXB/DCN/ASPN/ITGA2B/LAMB1/LRP4/LAMA4/COMP	13
Arrhythmogenic right ventricular cardiomyopathy (ARVC) - Homo sapiens (human):KEGG	Arrhythmogenic right ventricular cardiomyopathy (ARVC) - Homo sapiens (human):KEGG	15/1005	72/12994	0.000335317	0.000335317	0.0213705	DSP/ITGB8/CACNG4/CACNA2D3/PKP2/ITGA3/SLC8A1/CACNB2/CACNA1F/CACNB1/ITGA2B/LEF1/CACNA1D/ACTN2/CDH2	15
Negative regulation of the PI3K/AKT network:Reactome	Negative regulation of the PI3K/AKT network:Reactome	19/1005	104/12994	0.00034959	0.00034959	0.0216248	FGF9/FGF1/ERBB2/ERBB4/PIP5K1B/NRG4/MET/PHLPP2/ERBB3/FGF18/FGFR2/PIK3CD/SRC/BTC/KIT/ESR1/NRG1/FGFR3/PDGFRA	19
NCAM1 interactions:Reactome	NCAM1 interactions:Reactome	10/1005	37/12994	0.00037023	0.00037023	0.0222472	AGRN/COL4A5/COL9A2/CACNB2/COL6A6/PRNP/CACNB1/CACNA1G/CACNA1D/GDNF	10
Degradation of the extracellular matrix:Reactome	Degradation of the extracellular matrix:Reactome	19/1005	105/12994	0.000396531	0.000396531	0.0231258	KLK7/MMP24/CDH1/HTRA1/CAPN6/COL9A2/TIMP1/CTSK/DCN/COL26A1/TIMP2/TPSAB1/CAPN2/CTSG/LAMB1/COL14A1/CTSV/CMA1/CAPN12	19
PI5P, PP2A and IER3 Regulate PI3K/AKT Signaling:Reactome	PI5P, PP2A and IER3 Regulate PI3K/AKT Signaling:Reactome	18/1005	97/12994	0.000406843	0.000406843	0.0231258	FGF9/FGF1/ERBB2/ERBB4/PIP5K1B/NRG4/MET/ERBB3/FGF18/FGFR2/PIK3CD/SRC/BTC/KIT/ESR1/NRG1/FGFR3/PDGFRA	18
Cardiac conduction:Reactome	Cardiac conduction:Reactome	22/1005	131/12994	0.000428147	0.000428147	0.0236963	CACNG4/ATP1B1/CACNA2D3/SCN2A/KCNK1/KCNK5/ATP2B1/SLC8A1/CACNB2/FXYD7/KCNJ4/KCNK15/CACNA1F/ITPR3/CACNB1/KCNK2/FXYD1/CACNA1D/SLC8A3/KCND1/SCN8A/TNNI3	22
Arrhythmogenic Right Ventricular Cardiomyopathy:Wikipathways	Arrhythmogenic Right Ventricular Cardiomyopathy:Wikipathways	15/1005	74/12994	0.000457621	0.000457621	0.023885	DSP/ITGB8/CACNG4/CACNA2D3/PKP2/ITGA3/SLC8A1/CACNB2/CACNA1F/CACNB1/ITGA2B/LEF1/CACNA1D/ACTN2/CDH2	15
Complement and Coagulation Cascades:Wikipathways	Complement and Coagulation Cascades:Wikipathways	13/1005	59/12994	0.000465626	0.000465626	0.023885	CFB/C4B/CFI/CFH/C2/C3/SERPING1/C1R/C1S/C7/MASP1/F7/SERPIND1	13
NCAM signaling for neurite out-growth:Reactome	NCAM signaling for neurite out-growth:Reactome	13/1005	59/12994	0.000465626	0.000465626	0.023885	AGRN/COL4A5/SPTBN2/COL9A2/CACNB2/SPTAN1/COL6A6/PRNP/SRC/CACNB1/CACNA1G/CACNA1D/GDNF	13
Bicarbonate transporters:Reactome	Bicarbonate transporters:Reactome	5/1005	10/12994	0.000496718	0.000496718	0.0248733	SLC4A4/SLC4A9/SLC4A3/SLC4A2/SLC4A5	5
Ectoderm Differentiation:Wikipathways	Ectoderm Differentiation:Wikipathways	23/1005	142/12994	0.000544855	0.000544855	0.0252995	CDON/ASTN1/SNCA/TFAP2C/ROR2/PTPN13/LY6E/ANKS1B/ZFHX4/BMP4/GATA6/EDA/GLI3/EDA2R/PPFIBP2/NLGN1/FGFR2/TNFRSF11B/CTNND2/CAP2/CLDN11/C1GALT1/PODXL	23
Dengue-2 Interactions with Complement and Coagulation Cascades:Wikipathways	Dengue-2 Interactions with Complement and Coagulation Cascades:Wikipathways	13/1005	60/12994	0.000553043	0.000553043	0.0252995	CFB/C4B/CFI/CFH/C2/C3/SERPING1/C1R/C1S/C7/MASP1/F7/SERPIND1	13
ErbB receptor signaling network:PID	ErbB receptor signaling network:PID	6/1005	15/12994	0.000574076	0.000574076	0.0252995	ERBB2/ERBB4/NRG4/ERBB3/BTC/NRG1	6
ERBB2 Regulates Cell Motility:Reactome	ERBB2 Regulates Cell Motility:Reactome	6/1005	15/12994	0.000574076	0.000574076	0.0252995	ERBB2/ERBB4/NRG4/ERBB3/BTC/NRG1	6
GPR40 Pathway:Wikipathways	GPR40 Pathway:Wikipathways	6/1005	15/12994	0.000574076	0.000574076	0.0252995	PLCD3/PLCL1/PLCE1/ITPR3/PLCD1/PLCH1	6
Cardiac Progenitor Differentiation:Wikipathways	Cardiac Progenitor Differentiation:Wikipathways	12/1005	53/12994	0.000587511	0.000587511	0.0252995	ROR2/BMP4/TNNT2/ISL1/MIXL1/ZFP42/KIT/NKX2-5/NRG1/PDGFRA/GATA4/TNNI3	12
GPCR signaling-G alpha q:INOH	GPCR signaling-G alpha q:INOH	37/1005	274/12994	0.000611625	0.000611625	0.0252995	FGF9/IL18/FGF1/FZD7/PRKCZ/WNT10A/RGS9/PRKCI/NRG4/BMP7/WNT2B/BMP3/GNB5/FZD1/BMP4/TGFB2/NTF4/WNT7B/IL16/RGS4/FZD3/FGF18/WNT4/WNT9A/ITPR3/INHA/IL11/NGF/RGS8/EDN2/BTC/RGS13/PRKCA/NRG1/IL7/WNT3/GDNF	37
Collagen formation:Reactome	Collagen formation:Reactome	17/1005	92/12994	0.000613494	0.000613494	0.0252995	COL8A1/ADAMTS3/COL4A5/COL9A2/COL8A2/P4HA2/LOXL3/COLGALT2/COL6A6/COL26A1/COL4A6/COL14A1/COL13A1/CTSV/COL22A1/COL11A1/COL10A1	17
Human Complement System:Wikipathways	Human Complement System:Wikipathways	17/1005	92/12994	0.000613494	0.000613494	0.0252995	LRP2/CFB/CFI/CFH/C2/C3/C4A/SERPING1/C1S/DCN/PRNP/C7/ITGA2B/LAMB1/CLEC4M/MASP1/PRKCA	17
Regulation of Insulin-like Growth Factor (IGF) transport and uptake by Insulin-like Growth Factor Binding Proteins (IGFBPs):Reactome	Regulation of Insulin-like Growth Factor (IGF) transport and uptake by Insulin-like Growth Factor Binding Proteins (IGFBPs):Reactome	21/1005	126/12994	0.000635363	0.000635363	0.0256975	MSLN/KLK1/C4B/C3/BMP4/GOLM1/C4A/TIMP1/PAPPA/PCSK9/IGFBP1/IGFBP6/CTSG/LAMB1/TMEM132A/IGFBP2/QSOX1/CDH2/CHRDL1/CHGB/SERPIND1	21
PI3K/AKT Signaling in Cancer:Reactome	PI3K/AKT Signaling in Cancer:Reactome	17/1005	94/12994	0.000791775	0.000791775	0.0314194	FGF9/FGF1/ERBB2/ERBB4/NRG4/MET/ERBB3/FGF18/FGFR2/PIK3CD/SRC/BTC/KIT/ESR1/NRG1/FGFR3/PDGFRA	17
PI3K events in ERBB2 signaling:Reactome	PI3K events in ERBB2 signaling:Reactome	6/1005	16/12994	0.000858774	0.000858774	0.0333341	ERBB2/ERBB4/NRG4/ERBB3/BTC/NRG1	6
Keratinization:Reactome	Keratinization:Reactome	21/1005	129/12994	0.000871725	0.000871725	0.0333341	DSC3/EVPL/KLK8/TGM1/KRT19/KLK5/KRT8/DSP/KRT18/PPL/KRT80/KRT7/PKP2/KLK12/KRT5/SPRR2F/PRSS8/LIPM/KRT39/KRT15/KRT86	21
Vitamin D Receptor Pathway:Wikipathways	Vitamin D Receptor Pathway:Wikipathways	27/1005	184/12994	0.000925087	0.000925087	0.0347429	SEMA3B/CA9/EFNA5/CYP2S1/CD200/CST6/KLK6/GXYLT2/TGFB2/TRPV6/ATP2B1/SLC8A1/CD9/DACT2/PTHLH/IGSF9B/TNFRSF11B/SOSTDC1/IGFBP1/TIMP2/ADRA1B/COL13A1/HSD17B2/SLC34A2/CYP3A4/NOX1/TNFSF11	27
SHC1 events in ERBB2 signaling:Reactome	SHC1 events in ERBB2 signaling:Reactome	7/1005	22/12994	0.000983338	0.000983338	0.0362827	ERBB2/ERBB4/NRG4/ERBB3/BTC/PRKCA/NRG1	7
Cell junction organization:Reactome	Cell junction organization:Reactome	16/1005	88/12994	0.00105217	0.00105217	0.0381532	PARD6B/CLDN1/CLDN15/CDH3/CLDN16/CRB3/PATJ/CDH1/PRKCI/NECTIN3/CLDN12/MPP5/CLDN11/CADM3/CDH4/CDH2	16
heparan sulfate biosynthesis:HumanCyc	heparan sulfate biosynthesis:HumanCyc	8/1005	29/12994	0.00123126	0.00123126	0.0438905	HS3ST6/EXTL2/HS2ST1/HS3ST1/EXTL3/HS6ST2/EXTL1/A4GNT	8
BBSome-mediated cargo-targeting to cilium:Reactome	BBSome-mediated cargo-targeting to cilium:Reactome	7/1005	23/12994	0.00132019	0.00132019	0.0443875	BBS2/BBS1/LZTFL1/BBS12/SSTR3/TTC8/BBS5	7
Dopamine Neurotransmitter Release Cycle:Reactome	Dopamine Neurotransmitter Release Cycle:Reactome	7/1005	23/12994	0.00132019	0.00132019	0.0443875	TSPOAP1/SYN1/SLC18A2/APBA1/PPFIA4/RIMS1/SYT1	7
Celecoxib Action Pathway:SMPDB	Celecoxib Action Pathway:SMPDB	9/1005	36/12994	0.00133339	0.00133339	0.0443875	ALOX15/CYP2J2/PTGS1/CYP2U1/PTGIS/LTA4H/ADH1A/ALOX12B/CYP3A4	9
Protein digestion and absorption - Homo sapiens (human):KEGG	Protein digestion and absorption - Homo sapiens (human):KEGG	16/1005	90/12994	0.00134882	0.00134882	0.0443875	DPP4/ATP1B1/KCNK5/COL4A5/COL9A2/SLC8A1/COL6A6/CPA3/COL4A6/CPB1/COL14A1/COL13A1/SLC8A3/COL22A1/COL11A1/COL10A1	16
Phase I - Functionalization of compounds:Reactome	Phase I - Functionalization of compounds:Reactome	18/1005	107/12994	0.00135073	0.00135073	0.0443875	CYP2J2/ARNT2/CYP39A1/CYP27A1/CYP2S1/AADAC/PTGS1/CYP2U1/PTGIS/FDXR/CYP21A2/SMOX/ALDH3A1/ALDH1A1/ADH1A/CYP3A7/AHR/CYP3A4	18
Focal adhesion - Homo sapiens (human):KEGG	Focal adhesion - Homo sapiens (human):KEGG	28/1005	199/12994	0.00144779	0.00144779	0.046845	VTN/ITGB8/ERBB2/PAK4/PAK6/COL4A5/MET/COL9A2/ITGA3/LAMB4/THBS3/PIK3CD/COL6A6/TNXB/PAK1/SRC/COL4A6/CAPN2/ITGA2B/LAMB1/PDGFD/CCND2/LAMA4/PRKCA/COMP/SHC3/PDGFRA/LAMC3	28
MET activates PTK2 signaling:Reactome	MET activates PTK2 signaling:Reactome	6/1005	18/12994	0.00174081	0.00174081	0.0546447	MET/ITGA3/SRC/LAMB1/LAMA4/LAMC3	6
Serotonin Neurotransmitter Release Cycle:Reactome	Serotonin Neurotransmitter Release Cycle:Reactome	6/1005	18/12994	0.00174081	0.00174081	0.0546447	TSPOAP1/SYN1/SLC18A2/PPFIA4/RIMS1/SYT1	6
Wnt Signaling Pathway and Pluripotency:Wikipathways	Wnt Signaling Pathway and Pluripotency:Wikipathways	17/1005	101/12994	0.00180378	0.00180378	0.0557889	FZD7/PRKCZ/WNT10A/PRKCI/WNT2B/PPP2R2C/FZD1/PRKD1/WNT7B/FZD3/WNT4/AXIN2/PPM1J/CCND2/LEF1/PRKCA/WNT3	17
Wnt:NetPath	Wnt:NetPath	13/1005	68/12994	0.00188813	0.00188813	0.0575514	RSPO1/CDH1/FZD7/ROR2/ROR1/FZD1/FZD3/KREMEN1/WNT4/DAAM1/LEF1/PRKCA/WNT3	13
a6b1 and a6b4 Integrin signaling:PID	a6b1 and a6b4 Integrin signaling:PID	10/1005	45/12994	0.00192612	0.00192612	0.0575639	MST1/MST1R/CDH1/ERBB2/MET/ERBB3/CD9/LAMB1/LAMA4/PRKCA	10
Activation of Matrix Metalloproteinases:Reactome	Activation of Matrix Metalloproteinases:Reactome	8/1005	31/12994	0.00197066	0.00197066	0.0575639	MMP24/TIMP1/CTSK/TIMP2/TPSAB1/CTSG/CTSV/CMA1	8
Molecules associated with elastic fibres:Reactome	Molecules associated with elastic fibres:Reactome	8/1005	31/12994	0.00197066	0.00197066	0.0575639	VTN/ITGB8/BMP7/EFEMP1/BMP4/TGFB2/FBLN1/MFAP2	8
Presynaptic depolarization and calcium channel opening:Reactome	Presynaptic depolarization and calcium channel opening:Reactome	5/1005	13/12994	0.00208425	0.00208425	0.060048	CACNG4/CACNA2D3/CACNB2/CACFD1/CACNB1	5
Muscle contraction:Reactome	Muscle contraction:Reactome	27/1005	195/12994	0.00220631	0.00220631	0.0627057	CACNG4/ATP1B1/CACNA2D3/SCN2A/KCNK1/KCNK5/ATP2B1/SLC8A1/TMOD1/CACNB2/TNNT1/FXYD7/KCNJ4/TNNT2/KCNK15/PAK1/CACNA1F/ITPR3/CACNB1/KCNK2/FXYD1/CACNA1D/ACTN2/SLC8A3/KCND1/SCN8A/TNNI3	27
WNT ligand biogenesis and trafficking:Reactome	WNT ligand biogenesis and trafficking:Reactome	7/1005	25/12994	0.0022586	0.0022586	0.0633359	WNT10A/WNT2B/WNT7B/WNT4/WNT9A/WLS/WNT3	7
Proton Pump Inhibitor Pathway, Pharmacodynamics:PharmGKB	Proton Pump Inhibitor Pathway, Pharmacodynamics:PharmGKB	10/1005	46/12994	0.00229381	0.00229381	0.0634768	PRKCZ/PRKCI/PRKD1/CCKBR/PLCD3/PLCL1/PLCE1/PLCD1/PRKCA/PLCH1	10
Rap1 signaling pathway - Homo sapiens (human):KEGG	Rap1 signaling pathway - Homo sapiens (human):KEGG	28/1005	206/12994	0.00243204	0.00243204	0.0661217	PARD6B/FGF9/FGF1/LPAR5/CDH1/PRKCZ/EFNA5/PRKCI/PRKD1/MET/RAP1GAP/FGF18/SIPA1L1/FGFR2/PIK3CD/SRC/PLCE1/NGF/ITGA2B/PDGFD/GRIN1/KIT/PFN2/PRKCA/FGFR3/EPHA2/PDGFRA/SIPA1L3	28
Alpha-synuclein signaling:PID	Alpha-synuclein signaling:PID	8/1005	32/12994	0.00245226	0.00245226	0.0661217	SNCA/SNCAIP/SLC6A3/KLK6/PTK2B/SRC/TH/PLD2	8
Hedgehog Signaling Pathway:Wikipathways	Hedgehog Signaling Pathway:Wikipathways	10/1005	47/12994	0.00271579	0.00271579	0.0723005	LRP2/HHIP/CDON/GAS1/EVC/EVC2/STK36/GLI3/CCND2/KIF7	10
Endochondral Ossification:Wikipathways	Endochondral Ossification:Wikipathways	12/1005	63/12994	0.00287453	0.00287453	0.0755698	SOX6/BMP7/TGFB2/SCIN/GLI3/PTHLH/FGF18/MGP/DDR2/CTSV/FGFR3/COL10A1	12
classical complement pathway:BioCarta	classical complement pathway:BioCarta	5/1005	14/12994	0.00303747	0.00303747	0.0788676	C2/C3/C1R/C1S/C7	5
HH-Ncore:Signalink	HH-Ncore:Signalink	6/1005	20/12994	0.00317971	0.00317971	0.0805715	LRP2/HHIP/GAS1/STK36/HHAT/EXTL1	6
Olfactory bulb development and olfactory learning:Wikipathways	Olfactory bulb development and olfactory learning:Wikipathways	6/1005	20/12994	0.00317971	0.00317971	0.0805715	SLIT2/TTC8/SEMA3A/ID2/GRIN1/RPGRIP1L	6
PI3K-Akt signaling pathway - Homo sapiens (human):KEGG	PI3K-Akt signaling pathway - Homo sapiens (human):KEGG	42/1005	353/12994	0.00336471	0.00336471	0.0842443	FGF9/VTN/FGF1/ITGB8/LPAR5/ERBB2/EFNA5/ERBB4/PPP2R2C/GNB5/COL4A5/NTF4/MET/PHLPP2/COL9A2/ERBB3/ITGA3/LAMB4/THBS3/FGF18/FGFR2/PIK3CD/COL6A6/TNXB/COL4A6/NGF/ITGA2B/LAMB1/PDGFD/CCND2/KIT/BCL2L11/LAMA4/PRKCA/FGFR3/COMP/IL7/EPHA2/PDGFRA/MYB/LAMC3/NTRK1	42
Signaling by Hedgehog:Reactome	Signaling by Hedgehog:Reactome	14/1005	81/12994	0.00344314	0.00344314	0.0851937	HHIP/CDON/IFT140/GAS1/EVC/EVC2/GLI3/WDR35/HHAT/DZIP1/WDR19/KIF7/IFT122/DISP2	14
Netrin-1 signaling:Reactome	Netrin-1 signaling:Reactome	9/1005	41/12994	0.00350044	0.00350044	0.0856044	EZR/DSCAML1/NEO1/SLIT2/SLIT3/UNC5B/PAK1/SRC/UNC5C	9
Endogenous sterols:Reactome	Endogenous sterols:Reactome	7/1005	27/12994	0.00364195	0.00364195	0.0870443	ARNT2/CYP39A1/CYP27A1/PTGIS/FDXR/CYP21A2/AHR	7
GPCR signaling-G alpha i:INOH	GPCR signaling-G alpha i:INOH	33/1005	262/12994	0.00368348	0.00368348	0.0870443	FGF9/IL18/FGF1/FZD7/WNT10A/RGS9/NRG4/BMP7/WNT2B/BMP3/GNB5/FZD1/BMP4/TGFB2/NTF4/WNT7B/IL16/RGS4/FZD3/FGF18/WNT4/WNT9A/INHA/IL11/NGF/RGS8/EDN2/BTC/RGS13/NRG1/IL7/WNT3/GDNF	33
GPCR signaling-pertussis toxin:INOH	GPCR signaling-pertussis toxin:INOH	33/1005	262/12994	0.00368348	0.00368348	0.0870443	FGF9/IL18/FGF1/FZD7/WNT10A/RGS9/NRG4/BMP7/WNT2B/BMP3/GNB5/FZD1/BMP4/TGFB2/NTF4/WNT7B/IL16/RGS4/FZD3/FGF18/WNT4/WNT9A/INHA/IL11/NGF/RGS8/EDN2/BTC/RGS13/NRG1/IL7/WNT3/GDNF	33
Cytochrome P450 - arranged by substrate type:Reactome	Cytochrome P450 - arranged by substrate type:Reactome	12/1005	66/12994	0.0042834	0.0042834	0.0968257	CYP2J2/ARNT2/CYP39A1/CYP27A1/CYP2S1/CYP2U1/PTGIS/FDXR/CYP21A2/CYP3A7/AHR/CYP3A4	12
GPCR signaling-G alpha s PKA and ERK:INOH	GPCR signaling-G alpha s PKA and ERK:INOH	35/1005	285/12994	0.00428437	0.00428437	0.0968257	FGF9/IL18/FGF1/FZD7/WNT10A/RGS9/NRG4/BMP7/WNT2B/BMP3/GNB5/FZD1/BMP4/TGFB2/NTF4/WNT7B/IL16/RGS4/FZD3/FGF18/CBLC/WNT4/WNT9A/SRC/INHA/IL11/NGF/RGS8/EDN2/BTC/RGS13/NRG1/IL7/WNT3/GDNF	35
Celecoxib Pathway, Pharmacodynamics:PharmGKB	Celecoxib Pathway, Pharmacodynamics:PharmGKB	11/1005	58/12994	0.00438684	0.00438684	0.0968257	CA9/CACNA2D3/PTGS1/PTGIS/CACNB2/CACNA1F/CA12/CACNB1/CACNA1G/HPGDS/CACNA1D	11
Wnt signaling network:PID	Wnt signaling network:PID	7/1005	28/12994	0.00453742	0.00453742	0.0968257	RSPO1/FZD7/ROR2/FZD1/WNT7B/KREMEN1/WNT3	7
Signaling by Receptor Tyrosine Kinases:Reactome	Signaling by Receptor Tyrosine Kinases:Reactome	48/1005	423/12994	0.0046027	0.0046027	0.0968257	MST1/FLRT3/GRB7/FGF9/MST1R/FGF1/FLRT2/SPINT1/PRKCZ/ERBB2/ERBB4/SH3GL2/NRG4/SH3GL3/COL4A5/NTF4/ANOS1/MET/COL9A2/ERBB3/ITGA3/PTK2B/ESRP2/WASF1/THBS3/FGF18/FGFR2/COL6A6/BAIAP2/PAK1/SRC/ITPR3/NGF/LAMB1/PDGFD/BTC/CYFIP2/KIT/ESR1/LAMA4/CMA1/PRKCA/NRG1/FGFR3/SHC3/PDGFRA/LAMC3/NTRK1	48
RAF/MAP kinase cascade:Reactome	RAF/MAP kinase cascade:Reactome	26/1005	196/12994	0.0047349	0.0047349	0.0968257	FGF9/FGF1/ERBB2/CNKSR2/ERBB4/NRG4/SPTBN2/MET/ERBB3/DLG4/FGF18/SYNGAP1/FGFR2/SPTAN1/SRC/ITGA2B/BTC/GRIN1/KIT/ACTN2/NRG1/FGFR3/GRIN2D/SHC3/GDNF/PDGFRA	26
Stimuli-sensing channels:Reactome	Stimuli-sensing channels:Reactome	16/1005	102/12994	0.00499089	0.00499089	0.0968257	WNK4/CLCNKB/SCNN1A/TRPM3/TRPV6/ASIC3/ANO9/BEST4/ASIC2/SLC9C2/NALCN/ANO5/MCOLN2/ANO4/TRPA1/CLCN2	16
Mineral absorption - Homo sapiens (human):KEGG	Mineral absorption - Homo sapiens (human):KEGG	10/1005	51/12994	0.00506103	0.00506103	0.0968257	ATP1B1/SLC40A1/TRPV6/CYBRD1/ATP2B1/SLC8A1/STEAP2/STEAP1/SLC34A2/CLCN2	10
PI3K events in ERBB4 signaling:Reactome	PI3K events in ERBB4 signaling:Reactome	4/1005	10/12994	0.0051154	0.0051154	0.0968257	ERBB4/NRG4/BTC/NRG1	4
Gastric cancer - Homo sapiens (human):KEGG	Gastric cancer - Homo sapiens (human):KEGG	21/1005	149/12994	0.00526975	0.00526975	0.0968257	FGF9/FGF1/CDH1/FZD7/ERBB2/WNT10A/WNT2B/FZD1/TGFB2/WNT7B/MET/FZD3/FGF18/FGFR2/PIK3CD/WNT4/WNT9A/AXIN2/LEF1/SHC3/WNT3	21
Elastic fibre formation:Reactome	Elastic fibre formation:Reactome	8/1005	36/12994	0.00535708	0.00535708	0.0968257	VTN/ITGB8/BMP7/EFEMP1/BMP4/TGFB2/FBLN1/MFAP2	8
Post-translational modification: synthesis of GPI-anchored proteins:Reactome	Post-translational modification: synthesis of GPI-anchored proteins:Reactome	15/1005	94/12994	0.00548087	0.00548087	0.0968257	NTNG1/MSLN/RAET1G/LSAMP/BST1/LY6E/LY6G6C/MDGA1/RECK/NTM/RTN4RL2/LY6H/PIGC/LY6G6D/LYPD2	15
GRB2 events in ERBB2 signaling:Reactome	GRB2 events in ERBB2 signaling:Reactome	5/1005	16/12994	0.00581934	0.00581934	0.0968257	ERBB2/ERBB4/NRG4/BTC/NRG1	5
GPCR signaling-cholera toxin:INOH	GPCR signaling-cholera toxin:INOH	33/1005	270/12994	0.00584437	0.00584437	0.0968257	FGF9/IL18/FGF1/FZD7/WNT10A/RGS9/NRG4/BMP7/WNT2B/BMP3/GNB5/FZD1/BMP4/TGFB2/NTF4/WNT7B/IL16/RGS4/FZD3/FGF18/WNT4/WNT9A/INHA/IL11/NGF/RGS8/EDN2/BTC/RGS13/NRG1/IL7/WNT3/GDNF	33
Transport of bile salts and organic acids, metal ions and amine compounds:Reactome	Transport of bile salts and organic acids, metal ions and amine compounds:Reactome	14/1005	86/12994	0.00598545	0.00598545	0.0968257	SLC39A8/SLC6A3/SLC16A1/SLC13A3/EMB/SLC40A1/SLC44A5/SLC41A2/SLC44A3/SLC22A5/SLC47A2/SLC18A2/SLC14A2/SLC22A18	14
Retinol Metabolism:SMPDB	Retinol Metabolism:SMPDB	8/1005	37/12994	0.00638166	0.00638166	0.0968257	ALDH1A2/BCO1/LRAT/PDIA2/ALDH1A1/ADH1A/CYP3A7/CYP3A4	8
Vitamin A Deficiency:SMPDB	Vitamin A Deficiency:SMPDB	8/1005	37/12994	0.00638166	0.00638166	0.0968257	ALDH1A2/BCO1/LRAT/PDIA2/ALDH1A1/ADH1A/CYP3A7/CYP3A4	8
Wnt Signaling in Kidney Disease:Wikipathways	Wnt Signaling in Kidney Disease:Wikipathways	8/1005	37/12994	0.00638166	0.00638166	0.0968257	FZD7/WNT10A/WNT2B/FZD1/WNT7B/FZD3/WNT4/WNT3	8
GPCR signaling-G alpha s Epac and ERK:INOH	GPCR signaling-G alpha s Epac and ERK:INOH	33/1005	272/12994	0.00652607	0.00652607	0.0968257	FGF9/IL18/FGF1/FZD7/WNT10A/RGS9/NRG4/BMP7/WNT2B/BMP3/GNB5/FZD1/BMP4/TGFB2/NTF4/WNT7B/IL16/RGS4/FZD3/FGF18/WNT4/WNT9A/INHA/IL11/NGF/RGS8/EDN2/BTC/RGS13/NRG1/IL7/WNT3/GDNF	33
Proteoglycans in cancer - Homo sapiens (human):KEGG	Proteoglycans in cancer - Homo sapiens (human):KEGG	26/1005	201/12994	0.0065908	0.0065908	0.0968257	VTN/EZR/FZD7/ERBB2/WNT10A/ERBB4/HPSE/WNT2B/FZD1/TGFB2/WNT7B/MET/FAS/ERBB3/FZD3/PIK3CD/WNT4/WNT9A/DCN/PAK1/SRC/PLCE1/ITPR3/ESR1/PRKCA/WNT3	26
RA biosynthesis pathway:Reactome	RA biosynthesis pathway:Reactome	6/1005	23/12994	0.0067822	0.0067822	0.0968257	ALDH1A2/RDH14/RDH13/ALDH1A1/ADH1A/ALDH8A1	6
Acetaminophen Action Pathway:SMPDB	Acetaminophen Action Pathway:SMPDB	7/1005	30/12994	0.00681366	0.00681366	0.0968257	ALOX15/CYP2J2/PTGS1/CYP2U1/PTGIS/LTA4H/ALOX12B	7
Acetylsalicylic Acid Action Pathway:SMPDB	Acetylsalicylic Acid Action Pathway:SMPDB	7/1005	30/12994	0.00681366	0.00681366	0.0968257	ALOX15/CYP2J2/PTGS1/CYP2U1/PTGIS/LTA4H/ALOX12B	7
Antipyrine Action Pathway:SMPDB	Antipyrine Action Pathway:SMPDB	7/1005	30/12994	0.00681366	0.00681366	0.0968257	ALOX15/CYP2J2/PTGS1/CYP2U1/PTGIS/LTA4H/ALOX12B	7
Antrafenine Action Pathway:SMPDB	Antrafenine Action Pathway:SMPDB	7/1005	30/12994	0.00681366	0.00681366	0.0968257	ALOX15/CYP2J2/PTGS1/CYP2U1/PTGIS/LTA4H/ALOX12B	7
Arachidonic Acid Metabolism:SMPDB	Arachidonic Acid Metabolism:SMPDB	7/1005	30/12994	0.00681366	0.00681366	0.0968257	ALOX15/CYP2J2/PTGS1/CYP2U1/PTGIS/LTA4H/ALOX12B	7
Bromfenac Action Pathway:SMPDB	Bromfenac Action Pathway:SMPDB	7/1005	30/12994	0.00681366	0.00681366	0.0968257	ALOX15/CYP2J2/PTGS1/CYP2U1/PTGIS/LTA4H/ALOX12B	7
Carprofen Action Pathway:SMPDB	Carprofen Action Pathway:SMPDB	7/1005	30/12994	0.00681366	0.00681366	0.0968257	ALOX15/CYP2J2/PTGS1/CYP2U1/PTGIS/LTA4H/ALOX12B	7
Diclofenac Action Pathway:SMPDB	Diclofenac Action Pathway:SMPDB	7/1005	30/12994	0.00681366	0.00681366	0.0968257	ALOX15/CYP2J2/PTGS1/CYP2U1/PTGIS/LTA4H/ALOX12B	7
Diflunisal Action Pathway:SMPDB	Diflunisal Action Pathway:SMPDB	7/1005	30/12994	0.00681366	0.00681366	0.0968257	ALOX15/CYP2J2/PTGS1/CYP2U1/PTGIS/LTA4H/ALOX12B	7
Etodolac Action Pathway:SMPDB	Etodolac Action Pathway:SMPDB	7/1005	30/12994	0.00681366	0.00681366	0.0968257	ALOX15/CYP2J2/PTGS1/CYP2U1/PTGIS/LTA4H/ALOX12B	7
Etoricoxib Action Pathway:SMPDB	Etoricoxib Action Pathway:SMPDB	7/1005	30/12994	0.00681366	0.00681366	0.0968257	ALOX15/CYP2J2/PTGS1/CYP2U1/PTGIS/LTA4H/ALOX12B	7
Fenoprofen Action Pathway:SMPDB	Fenoprofen Action Pathway:SMPDB	7/1005	30/12994	0.00681366	0.00681366	0.0968257	ALOX15/CYP2J2/PTGS1/CYP2U1/PTGIS/LTA4H/ALOX12B	7
Flurbiprofen Action Pathway:SMPDB	Flurbiprofen Action Pathway:SMPDB	7/1005	30/12994	0.00681366	0.00681366	0.0968257	ALOX15/CYP2J2/PTGS1/CYP2U1/PTGIS/LTA4H/ALOX12B	7
Ketoprofen Action Pathway:SMPDB	Ketoprofen Action Pathway:SMPDB	7/1005	30/12994	0.00681366	0.00681366	0.0968257	ALOX15/CYP2J2/PTGS1/CYP2U1/PTGIS/LTA4H/ALOX12B	7
Ketorolac Action Pathway:SMPDB	Ketorolac Action Pathway:SMPDB	7/1005	30/12994	0.00681366	0.00681366	0.0968257	ALOX15/CYP2J2/PTGS1/CYP2U1/PTGIS/LTA4H/ALOX12B	7
Leukotriene C4 Synthesis Deficiency:SMPDB	Leukotriene C4 Synthesis Deficiency:SMPDB	7/1005	30/12994	0.00681366	0.00681366	0.0968257	ALOX15/CYP2J2/PTGS1/CYP2U1/PTGIS/LTA4H/ALOX12B	7
Lornoxicam Action Pathway:SMPDB	Lornoxicam Action Pathway:SMPDB	7/1005	30/12994	0.00681366	0.00681366	0.0968257	ALOX15/CYP2J2/PTGS1/CYP2U1/PTGIS/LTA4H/ALOX12B	7
Lumiracoxib Action Pathway:SMPDB	Lumiracoxib Action Pathway:SMPDB	7/1005	30/12994	0.00681366	0.00681366	0.0968257	ALOX15/CYP2J2/PTGS1/CYP2U1/PTGIS/LTA4H/ALOX12B	7
Magnesium salicylate Action Pathway:SMPDB	Magnesium salicylate Action Pathway:SMPDB	7/1005	30/12994	0.00681366	0.00681366	0.0968257	ALOX15/CYP2J2/PTGS1/CYP2U1/PTGIS/LTA4H/ALOX12B	7
Mefenamic Acid Action Pathway:SMPDB	Mefenamic Acid Action Pathway:SMPDB	7/1005	30/12994	0.00681366	0.00681366	0.0968257	ALOX15/CYP2J2/PTGS1/CYP2U1/PTGIS/LTA4H/ALOX12B	7
Meloxicam Action Pathway:SMPDB	Meloxicam Action Pathway:SMPDB	7/1005	30/12994	0.00681366	0.00681366	0.0968257	ALOX15/CYP2J2/PTGS1/CYP2U1/PTGIS/LTA4H/ALOX12B	7
Nabumetone Action Pathway:SMPDB	Nabumetone Action Pathway:SMPDB	7/1005	30/12994	0.00681366	0.00681366	0.0968257	ALOX15/CYP2J2/PTGS1/CYP2U1/PTGIS/LTA4H/ALOX12B	7
Naproxen Action Pathway:SMPDB	Naproxen Action Pathway:SMPDB	7/1005	30/12994	0.00681366	0.00681366	0.0968257	ALOX15/CYP2J2/PTGS1/CYP2U1/PTGIS/LTA4H/ALOX12B	7
Nepafenac Action Pathway:SMPDB	Nepafenac Action Pathway:SMPDB	7/1005	30/12994	0.00681366	0.00681366	0.0968257	ALOX15/CYP2J2/PTGS1/CYP2U1/PTGIS/LTA4H/ALOX12B	7
Oxaprozin Action Pathway:SMPDB	Oxaprozin Action Pathway:SMPDB	7/1005	30/12994	0.00681366	0.00681366	0.0968257	ALOX15/CYP2J2/PTGS1/CYP2U1/PTGIS/LTA4H/ALOX12B	7
Phenylbutazone Action Pathway:SMPDB	Phenylbutazone Action Pathway:SMPDB	7/1005	30/12994	0.00681366	0.00681366	0.0968257	ALOX15/CYP2J2/PTGS1/CYP2U1/PTGIS/LTA4H/ALOX12B	7
Piroxicam Action Pathway:SMPDB	Piroxicam Action Pathway:SMPDB	7/1005	30/12994	0.00681366	0.00681366	0.0968257	ALOX15/CYP2J2/PTGS1/CYP2U1/PTGIS/LTA4H/ALOX12B	7
Rofecoxib Action Pathway:SMPDB	Rofecoxib Action Pathway:SMPDB	7/1005	30/12994	0.00681366	0.00681366	0.0968257	ALOX15/CYP2J2/PTGS1/CYP2U1/PTGIS/LTA4H/ALOX12B	7
Salicylate-sodium Action Pathway:SMPDB	Salicylate-sodium Action Pathway:SMPDB	7/1005	30/12994	0.00681366	0.00681366	0.0968257	ALOX15/CYP2J2/PTGS1/CYP2U1/PTGIS/LTA4H/ALOX12B	7
Salicylic Acid Action Pathway:SMPDB	Salicylic Acid Action Pathway:SMPDB	7/1005	30/12994	0.00681366	0.00681366	0.0968257	ALOX15/CYP2J2/PTGS1/CYP2U1/PTGIS/LTA4H/ALOX12B	7
Salsalate Action Pathway:SMPDB	Salsalate Action Pathway:SMPDB	7/1005	30/12994	0.00681366	0.00681366	0.0968257	ALOX15/CYP2J2/PTGS1/CYP2U1/PTGIS/LTA4H/ALOX12B	7
Sulindac Action Pathway:SMPDB	Sulindac Action Pathway:SMPDB	7/1005	30/12994	0.00681366	0.00681366	0.0968257	ALOX15/CYP2J2/PTGS1/CYP2U1/PTGIS/LTA4H/ALOX12B	7
Suprofen Action Pathway:SMPDB	Suprofen Action Pathway:SMPDB	7/1005	30/12994	0.00681366	0.00681366	0.0968257	ALOX15/CYP2J2/PTGS1/CYP2U1/PTGIS/LTA4H/ALOX12B	7
Tenoxicam Action Pathway:SMPDB	Tenoxicam Action Pathway:SMPDB	7/1005	30/12994	0.00681366	0.00681366	0.0968257	ALOX15/CYP2J2/PTGS1/CYP2U1/PTGIS/LTA4H/ALOX12B	7
Tiaprofenic Acid Action Pathway:SMPDB	Tiaprofenic Acid Action Pathway:SMPDB	7/1005	30/12994	0.00681366	0.00681366	0.0968257	ALOX15/CYP2J2/PTGS1/CYP2U1/PTGIS/LTA4H/ALOX12B	7
Tolmetin Action Pathway:SMPDB	Tolmetin Action Pathway:SMPDB	7/1005	30/12994	0.00681366	0.00681366	0.0968257	ALOX15/CYP2J2/PTGS1/CYP2U1/PTGIS/LTA4H/ALOX12B	7
Trisalicylate-choline Action Pathway:SMPDB	Trisalicylate-choline Action Pathway:SMPDB	7/1005	30/12994	0.00681366	0.00681366	0.0968257	ALOX15/CYP2J2/PTGS1/CYP2U1/PTGIS/LTA4H/ALOX12B	7
Valdecoxib Action Pathway:SMPDB	Valdecoxib Action Pathway:SMPDB	7/1005	30/12994	0.00681366	0.00681366	0.0968257	ALOX15/CYP2J2/PTGS1/CYP2U1/PTGIS/LTA4H/ALOX12B	7
Integrin:INOH	Integrin:INOH	18/1005	124/12994	0.00691628	0.00691628	0.0976243	COL8A1/ITGB8/DOCK3/AGRN/COL4A5/COL9A2/ITGA3/COL8A2/GPC4/DOCK5/TNXB/DCN/SRC/COL4A6/ITGA2B/SHC3/COL11A1/COL10A1	18
MAPK1/MAPK3 signaling:Reactome	MAPK1/MAPK3 signaling:Reactome	26/1005	202/12994	0.00702616	0.00702616	0.0985142	FGF9/FGF1/ERBB2/CNKSR2/ERBB4/NRG4/SPTBN2/MET/ERBB3/DLG4/FGF18/SYNGAP1/FGFR2/SPTAN1/SRC/ITGA2B/BTC/GRIN1/KIT/ACTN2/NRG1/FGFR3/GRIN2D/SHC3/GDNF/PDGFRA	26
EGFR1:NetPath	EGFR1:NetPath	50/1005	455/12994	0.00720194	0.00720194	0.10031	ITLN2/GRB7/CDH3/KRT8/DSP/KRT18/CDH1/PRKCZ/ERBB2/SH3GL2/PRKCI/EEF1A2/SH3GL3/DCBLD2/PLEKHA6/KRT7/TRIM29/PRKD1/ARHGEF5/PKP2/MET/TOM1L1/EPPK1/LSR/ERBB3/ITGA3/ANTXR1/PTK2B/CBLC/KRT5/TRIP6/EPN3/PIK3CD/BAIAP2/PAK1/C11orf52/SRC/ANXA4/PLCE1/ARHGAP32/CTNNAL1/MARVELD2/KIT/PLD2/DYRK4/MINK1/CDH2/PRKCA/PLEKHN1/EPHA2	50
Regulation of actin cytoskeleton - Homo sapiens (human):KEGG	Regulation of actin cytoskeleton - Homo sapiens (human):KEGG	27/1005	213/12994	0.00745524	0.00745524	0.103155	FGF9/FGF1/EZR/ITGB8/LPAR5/PIP5K1B/SSH3/PAK4/PAK6/ITGA3/WASF1/SCIN/MYH10/FGF18/FGFR2/PIK3CD/BAIAP2/PAK1/SRC/DIAPH3/ITGA2B/PDGFD/INSRR/CYFIP2/PFN2/FGFR3/PDGFRA	27
SLC-mediated transmembrane transport:Reactome	SLC-mediated transmembrane transport:Reactome	30/1005	244/12994	0.00766411	0.00766411	0.104216	SLC28A3/SLC39A8/SLC4A4/SLC2A12/SLC6A3/SLC16A1/SLC13A3/SLC4A9/SLC4A3/EMB/SLC40A1/SLC44A5/SLC41A2/SLC8A1/SLC44A3/SLC22A5/SLC47A2/LCN12/SLC24A3/SLC38A1/SLC18A2/SLC1A2/SLC14A2/SLC4A2/SLC9A7/SLC22A18/SLC34A2/SLC8A3/SLC4A5/SLC34A3	30
Cushing syndrome - Homo sapiens (human):KEGG	Cushing syndrome - Homo sapiens (human):KEGG	21/1005	154/12994	0.00768646	0.00768646	0.104216	KCNA4/FZD7/WNT10A/WNT2B/FZD1/WNT7B/FZD3/CYP21A2/WNT4/WNT9A/PBX1/AXIN2/CRHR1/CACNA1F/ITPR3/CACNA1G/KCNK2/LEF1/AHR/CACNA1D/WNT3	21
Unblocking of NMDA receptor, glutamate binding and activation:Reactome	Unblocking of NMDA receptor, glutamate binding and activation:Reactome	5/1005	17/12994	0.00772698	0.00772698	0.104216	DLG4/GRIA1/GRIN1/ACTN2/GRIN2D	5
ESC Pluripotency Pathways:Wikipathways	ESC Pluripotency Pathways:Wikipathways	17/1005	116/12994	0.00775619	0.00775619	0.104216	FGF9/FGF1/FZD7/WNT10A/WNT2B/FZD1/BMP4/BMPR1B/WNT7B/FZD3/FGF18/FGFR2/PIK3CD/WNT4/FGFR3/WNT3/PDGFRA	17
Hedgehog signaling pathway - Homo sapiens (human):KEGG	Hedgehog signaling pathway - Homo sapiens (human):KEGG	9/1005	46/12994	0.00777966	0.00777966	0.104216	LRP2/HHIP/CDON/GAS1/EVC/EVC2/GLI3/CCND2/KIF7	9
PI3K-Akt Signaling Pathway:Wikipathways	PI3K-Akt Signaling Pathway:Wikipathways	39/1005	339/12994	0.00802844	0.00802844	0.106868	FGF9/VTN/FGF1/ITGB8/LPAR5/EFNA5/PPP2R2C/GNB5/COL4A5/NTF4/MET/PHLPP2/COL9A2/ITGA3/LAMB4/THBS3/FGF18/FGFR2/PIK3CD/COL6A6/TNXB/COL4A6/NGF/ITGA2B/LAMB1/PDGFD/CCND2/KIT/BCL2L11/LAMA4/PRKCA/FGFR3/COMP/IL7/EPHA2/PDGFRA/MYB/LAMC3/NTRK1	39
Indomethacin Action Pathway:SMPDB	Indomethacin Action Pathway:SMPDB	7/1005	31/12994	0.0082262	0.0082262	0.108811	ALOX15/CYP2J2/PTGS1/CYP2U1/PTGIS/LTA4H/ALOX12B	7
Glutamate Neurotransmitter Release Cycle:Reactome	Glutamate Neurotransmitter Release Cycle:Reactome	6/1005	24/12994	0.00846264	0.00846264	0.109866	TSPOAP1/SLC1A2/GLS2/PPFIA4/RIMS1/SYT1	6
Glycosaminoglycan biosynthesis - heparan sulfate / heparin - Homo sapiens (human):KEGG	Glycosaminoglycan biosynthesis - heparan sulfate / heparin - Homo sapiens (human):KEGG	6/1005	24/12994	0.00846264	0.00846264	0.109866	EXTL2/HS2ST1/HS3ST1/EXTL3/HS6ST2/EXTL1	6
Xenobiotics:Reactome	Xenobiotics:Reactome	6/1005	24/12994	0.00846264	0.00846264	0.109866	CYP2J2/ARNT2/CYP2S1/CYP3A7/AHR/CYP3A4	6
Staphylococcus aureus infection - Homo sapiens (human):KEGG	Staphylococcus aureus infection - Homo sapiens (human):KEGG	10/1005	55/12994	0.00875817	0.00875817	0.113005	CFB/C4B/CFI/CFH/C2/C3/C4A/C1R/C1S/MASP1	10
O-glycosylation of TSR domain-containing proteins:Reactome	O-glycosylation of TSR domain-containing proteins:Reactome	8/1005	39/12994	0.00886784	0.00886784	0.113722	THSD4/SEMA5A/ADAMTS3/ADAMTS17/SBSPON/ADAMTS13/SSPO/ADAMTS7	8
Breast cancer - Homo sapiens (human):KEGG	Breast cancer - Homo sapiens (human):KEGG	20/1005	147/12994	0.00936603	0.00936603	0.119383	FGF9/FGF1/FZD7/ERBB2/WNT10A/WNT2B/FZD1/WNT7B/FZD3/FGF18/PIK3CD/WNT4/WNT9A/AXIN2/KIT/LEF1/ESR1/SHC3/WNT3/TNFSF11	20
Post-translational protein phosphorylation:Reactome	Post-translational protein phosphorylation:Reactome	16/1005	109/12994	0.00947085	0.00947085	0.119992	MSLN/C4B/C3/BMP4/GOLM1/C4A/TIMP1/PCSK9/IGFBP1/LAMB1/TMEM132A/QSOX1/CDH2/CHRDL1/CHGB/SERPIND1	16
Potassium Channels:Reactome	Potassium Channels:Reactome	15/1005	100/12994	0.00970463	0.00970463	0.121906	KCNA4/KCNH5/KCNAB3/KCNK1/KCNH3/KCNN1/KCNA1/KCNJ4/KCNMB2/KCNJ16/KCNK2/KCNJ9/KCNS1/KCND1/KCNG1	15
Primary Focal Segmental Glomerulosclerosis FSGS:Wikipathways	Primary Focal Segmental Glomerulosclerosis FSGS:Wikipathways	12/1005	73/12994	0.00973786	0.00973786	0.121906	CLDN1/VTN/KIRREL2/KRT8/WT1/AGRN/COL4A5/NPHS1/ITGA3/PLCE1/CDH2/PODXL	12
Glycosaminoglycan metabolism:Reactome	Glycosaminoglycan metabolism:Reactome	17/1005	119/12994	0.00995671	0.00995671	0.123908	OGN/B4GALT4/B3GNT7/AGRN/OMD/HPSE/HS3ST6/CHPF/FMOD/DSE/GPC4/HS2ST1/HS3ST1/DCN/HS6ST2/UST/CSGALNACT1	17
Norepinephrine Neurotransmitter Release Cycle:Reactome	Norepinephrine Neurotransmitter Release Cycle:Reactome	5/1005	18/12994	0.0100294	0.0100294	0.124078	TSPOAP1/SLC18A2/PPFIA4/RIMS1/SYT1	5
Focal Adhesion:Wikipathways	Focal Adhesion:Wikipathways	25/1005	198/12994	0.010252	0.010252	0.12504	VTN/ITGB8/TNK1/ERBB2/PAK4/PAK6/MET/ITGA3/THBS3/PIK3CD/TNXB/PAK1/SRC/COL4A6/CAPN2/ITGA2B/LAMB1/PDGFD/CCND2/LAMA4/PRKCA/COMP/SHC3/PDGFRA/LAMC3	25
agrin in postsynaptic differentiation:BioCarta	agrin in postsynaptic differentiation:BioCarta	9/1005	48/12994	0.0103132	0.0103132	0.12504	AGRN/PAK4/PAK6/PAK1/SRC/LAMB1/LAMA4/NRG1/LAMC3	9
Assembly of collagen fibrils and other multimeric structures:Reactome	Assembly of collagen fibrils and other multimeric structures:Reactome	9/1005	48/12994	0.0103132	0.0103132	0.12504	COL8A1/COL4A5/COL9A2/COL8A2/LOXL3/COL6A6/COL4A6/CTSV/COL10A1	9
Signaling pathways regulating pluripotency of stem cells - Homo sapiens (human):KEGG	Signaling pathways regulating pluripotency of stem cells - Homo sapiens (human):KEGG	19/1005	139/12994	0.0106149	0.0106149	0.12504	FZD7/WNT10A/MEIS1/WNT2B/FZD1/BMP4/BMPR1B/WNT7B/FZD3/FGFR2/PIK3CD/WNT4/ISL1/WNT9A/AXIN2/ID2/HAND1/FGFR3/WNT3	19
FGFR3 mutant receptor activation:Reactome	FGFR3 mutant receptor activation:Reactome	4/1005	12/12994	0.0106421	0.0106421	0.12504	FGF9/FGF1/FGF18/FGFR3	4
lectin induced complement pathway:BioCarta	lectin induced complement pathway:BioCarta	4/1005	12/12994	0.0106421	0.0106421	0.12504	C2/C3/C7/MASP1	4
melatonin degradation I:HumanCyc	melatonin degradation I:HumanCyc	4/1005	12/12994	0.0106421	0.0106421	0.12504	CYP2S1/CYP2U1/SULT1A2/SULT1A1	4
Reversible hydration of carbon dioxide:Reactome	Reversible hydration of carbon dioxide:Reactome	4/1005	12/12994	0.0106421	0.0106421	0.12504	CA9/CA12/CA7/CA14	4
Signaling by activated point mutants of FGFR3:Reactome	Signaling by activated point mutants of FGFR3:Reactome	4/1005	12/12994	0.0106421	0.0106421	0.12504	FGF9/FGF1/FGF18/FGFR3	4
ErbB Signaling Pathway:Wikipathways	ErbB Signaling Pathway:Wikipathways	14/1005	92/12994	0.0108172	0.0108172	0.126391	ERBB2/ERBB4/NRG4/PAK4/PAK6/ERBB3/PIK3CD/PAK1/SRC/BTC/BCL2L11/PRKCA/NRG1/SHC3	14
Hypertrophic cardiomyopathy (HCM) - Homo sapiens (human):KEGG	Hypertrophic cardiomyopathy (HCM) - Homo sapiens (human):KEGG	13/1005	83/12994	0.0109056	0.0109056	0.126719	ITGB8/CACNG4/CACNA2D3/TGFB2/ITGA3/SLC8A1/CACNB2/TNNT2/CACNA1F/CACNB1/ITGA2B/CACNA1D/TNNI3	13
Ion channel transport:Reactome	Ion channel transport:Reactome	23/1005	179/12994	0.0110078	0.0110078	0.127204	WNK4/ATP7B/CLCNKB/SCNN1A/ATP1B1/TRPM3/TRPV6/ATP2B1/ASIC3/ANO9/FXYD7/BEST4/ATP11A/ASIC2/SLC9C2/ATP8B2/NALCN/ANO5/FXYD1/MCOLN2/ANO4/TRPA1/CLCN2	23
Mammary gland development pathway - Pregnancy and lactation (Stage 3 of 4):Wikipathways	Mammary gland development pathway - Pregnancy and lactation (Stage 3 of 4):Wikipathways	7/1005	33/12994	0.0116795	0.0116795	0.134228	TTC9/ERBB2/ERBB4/ERBB3/GJB2/ESR1/TNFSF11	7
Formation of the cornified envelope:Reactome	Formation of the cornified envelope:Reactome	12/1005	75/12994	0.0120129	0.0120129	0.13731	DSC3/EVPL/KLK8/TGM1/KLK5/DSP/PPL/PKP2/KLK12/SPRR2F/PRSS8/LIPM	12
Phase 4 - resting membrane potential:Reactome	Phase 4 - resting membrane potential:Reactome	5/1005	19/12994	0.0127614	0.0127614	0.145077	KCNK1/KCNK5/KCNJ4/KCNK15/KCNK2	5
O-linked glycosylation of mucins:Reactome	O-linked glycosylation of mucins:Reactome	11/1005	67/12994	0.0131418	0.0131418	0.147016	GALNT9/MUC16/CHST4/GCNT1/B3GNT7/MUC1/GALNT12/ST6GAL1/C1GALT1/GALNT4/A4GNT	11
ErbB signaling pathway - Homo sapiens (human):KEGG	ErbB signaling pathway - Homo sapiens (human):KEGG	13/1005	85/12994	0.0132156	0.0132156	0.147016	ERBB2/ERBB4/NRG4/PAK4/PAK6/ERBB3/PIK3CD/PAK1/SRC/BTC/PRKCA/NRG1/SHC3	13
GPCR Dopamine D1like receptor:INOH	GPCR Dopamine D1like receptor:INOH	9/1005	50/12994	0.0134213	0.0134213	0.147016	CACNG4/PPP2R2C/GNB5/CACNB2/CACNA1F/CACNB1/GRIN1/CACNA1D/GRIN2D	9
Ibuprofen Action Pathway:SMPDB	Ibuprofen Action Pathway:SMPDB	9/1005	50/12994	0.0134213	0.0134213	0.147016	ALOX15/CYP2J2/PTGS1/CYP2U1/PTGIS/PDIA2/LTA4H/ALOX12B/CYP3A4	9
Inositol phosphate metabolism:Reactome	Inositol phosphate metabolism:Reactome	9/1005	50/12994	0.0134213	0.0134213	0.147016	MTMR7/NUDT11/NUDT10/PLCD3/PLCE1/PLCD1/IMPA1/ITPKA/PLCH1	9
Signaling by ERBB2:Reactome	Signaling by ERBB2:Reactome	9/1005	50/12994	0.0134213	0.0134213	0.147016	GRB7/ERBB2/ERBB4/NRG4/ERBB3/SRC/BTC/PRKCA/NRG1	9
TNFR2 non-canonical NF-kB pathway:Reactome	TNFR2 non-canonical NF-kB pathway:Reactome	9/1005	50/12994	0.0134213	0.0134213	0.147016	EDARADD/TNFSF15/EDA/EDA2R/TNFRSF11B/TNFSF14/TNFRSF8/TNFSF13/TNFSF11	9
Hair Follicle Development- Induction (Part 1 of 3):Wikipathways	Hair Follicle Development- Induction (Part 1 of 3):Wikipathways	8/1005	42/12994	0.0138626	0.0138626	0.151002	CDH3/WNT10A/FZD1/BMP4/EDA/FGFR2/SP5/LEF1	8
Glutamatergic synapse - Homo sapiens (human):KEGG	Glutamatergic synapse - Homo sapiens (human):KEGG	16/1005	114/12994	0.0142877	0.0142877	0.151002	GNB5/GRIK5/DLG4/DLGAP1/SLC38A1/SLC1A2/GLS2/ITPR3/HOMER2/GRIA1/GRIK2/GRIN1/PLD2/CACNA1D/PRKCA/GRIN2D	16
Wnt Signaling:Wikipathways	Wnt Signaling:Wikipathways	16/1005	114/12994	0.0142877	0.0142877	0.151002	FZD7/WNT10A/ROR2/ROR1/WNT2B/FZD1/WNT7B/FZD3/GPC4/KREMEN1/WNT4/DAAM1/CCND2/LEF1/PRKCA/WNT3	16
EDA Signalling in Hair Follicle Development:Wikipathways	EDA Signalling in Hair Follicle Development:Wikipathways	4/1005	13/12994	0.0144456	0.0144456	0.151002	EDARADD/EDA/SOSTDC1/WNT3	4
FGFR2c ligand binding and activation:Reactome	FGFR2c ligand binding and activation:Reactome	4/1005	13/12994	0.0144456	0.0144456	0.151002	FGF9/FGF1/FGF18/FGFR2	4
FGFR3 ligand binding and activation:Reactome	FGFR3 ligand binding and activation:Reactome	4/1005	13/12994	0.0144456	0.0144456	0.151002	FGF9/FGF1/FGF18/FGFR3	4
FGFR3c ligand binding and activation:Reactome	FGFR3c ligand binding and activation:Reactome	4/1005	13/12994	0.0144456	0.0144456	0.151002	FGF9/FGF1/FGF18/FGFR3	4
Phospholipase C-mediated cascade; FGFR3:Reactome	Phospholipase C-mediated cascade; FGFR3:Reactome	4/1005	13/12994	0.0144456	0.0144456	0.151002	FGF9/FGF1/FGF18/FGFR3	4
superpathway of melatonin degradation:HumanCyc	superpathway of melatonin degradation:HumanCyc	4/1005	13/12994	0.0144456	0.0144456	0.151002	CYP2S1/CYP2U1/SULT1A2/SULT1A1	4
ncRNAs involved in Wnt signaling in hepatocellular carcinoma:Wikipathways	ncRNAs involved in Wnt signaling in hepatocellular carcinoma:Wikipathways	13/1005	86/12994	0.0145031	0.0145031	0.151002	FZD7/WNT10A/ROR2/ROR1/WNT2B/FZD1/WNT7B/FZD3/KREMEN1/WNT4/CCND2/LEF1/WNT3	13
IL-7 signaling:INOH	IL-7 signaling:INOH	23/1005	184/12994	0.0150003	0.0150003	0.155409	AMHR2/MAP3K9/MAP3K21/PRKCZ/PRKCI/PAK4/PAK6/RPS6KA6/BMPR1B/MET/PTK2B/FGFR2/PIK3CD/PAK1/SRC/WEE1/KIT/PRKCA/FGFR3/IL7/PDGFRA/CDK3/NTRK1	23
Cargo trafficking to the periciliary membrane:Reactome	Cargo trafficking to the periciliary membrane:Reactome	9/1005	51/12994	0.0152128	0.0152128	0.155733	BBS2/BBS1/PKD2/LZTFL1/BBS12/SSTR3/RAB11FIP3/TTC8/BBS5	9
Neurotransmitter release cycle:Reactome	Neurotransmitter release cycle:Reactome	9/1005	51/12994	0.0152128	0.0152128	0.155733	TSPOAP1/SYN1/SLC18A2/SLC1A2/GLS2/APBA1/PPFIA4/RIMS1/SYT1	9
MET promotes cell motility:Reactome	MET promotes cell motility:Reactome	6/1005	27/12994	0.015265	0.015265	0.155733	MET/ITGA3/SRC/LAMB1/LAMA4/LAMC3	6
MAPK family signaling cascades:Reactome	MAPK family signaling cascades:Reactome	28/1005	236/12994	0.0153278	0.0153278	0.155733	FGF9/FGF1/ERBB2/CNKSR2/ERBB4/NRG4/SPTBN2/MET/ERBB3/DLG4/FGF18/SYNGAP1/FGFR2/SPTAN1/PAK1/SRC/ITGA2B/BTC/GRIN1/KIT/ETV4/ACTN2/NRG1/FGFR3/GRIN2D/SHC3/GDNF/PDGFRA	28
Syndecan-1-mediated signaling events:PID	Syndecan-1-mediated signaling events:PID	8/1005	43/12994	0.0159105	0.0159105	0.159036	FGF1/HPSE/COL4A5/MET/FGFR2/COL4A6/FGFR3/COL11A1	8
Vitamin A and Carotenoid Metabolism:Wikipathways	Vitamin A and Carotenoid Metabolism:Wikipathways	8/1005	43/12994	0.0159105	0.0159105	0.159036	ALDH1A2/BCO2/BCO1/RBP1/LRAT/ALDH1A1/ADH1A/SULT1A1	8
Calcium signaling pathway - Homo sapiens (human):KEGG	Calcium signaling pathway - Homo sapiens (human):KEGG	23/1005	185/12994	0.0159219	0.0159219	0.159036	ERBB2/ERBB4/ERBB3/ATP2B1/SLC8A1/PTK2B/CCKBR/PLCD3/CAMK1G/CACNA1F/PLCE1/ITPR3/PLCD1/CACNA1G/ADRA1B/GRIN1/CAMK1D/ITPKA/CACNA1D/SLC8A3/PRKCA/GRIN2D/PDGFRA	23
Receptor-type tyrosine-protein phosphatases:Reactome	Receptor-type tyrosine-protein phosphatases:Reactome	5/1005	20/12994	0.0159553	0.0159553	0.159036	SLITRK2/SLITRK5/PPFIBP2/SLITRK4/PPFIA4	5
LncRNA involvement in canonical Wnt signaling and colorectal cancer:Wikipathways	LncRNA involvement in canonical Wnt signaling and colorectal cancer:Wikipathways	14/1005	97/12994	0.0168118	0.0168118	0.166783	FZD7/WNT10A/ROR2/ROR1/WNT2B/FZD1/WNT7B/FZD3/KREMEN1/WNT4/AXIN2/CCND2/LEF1/WNT3	14
VEGF:INOH	VEGF:INOH	23/1005	187/12994	0.017899	0.017899	0.176734	AMHR2/MAP3K9/MAP3K21/PRKCZ/PRKCI/PAK4/PAK6/RPS6KA6/BMPR1B/MET/PTK2B/FGFR2/PIK3CD/PAK1/SRC/ITPR3/WEE1/KIT/PRKCA/FGFR3/PDGFRA/CDK3/NTRK1	23
Phase 0 - rapid depolarisation:Reactome	Phase 0 - rapid depolarisation:Reactome	8/1005	44/12994	0.0181683	0.0181683	0.177121	CACNG4/CACNA2D3/SCN2A/CACNB2/CACNA1F/CACNB1/CACNA1D/SCN8A	8
Voltage gated Potassium channels:Reactome	Voltage gated Potassium channels:Reactome	8/1005	44/12994	0.0181683	0.0181683	0.177121	KCNA4/KCNH5/KCNAB3/KCNH3/KCNA1/KCNS1/KCND1/KCNG1	8
Phase 2 - plateau phase:Reactome	Phase 2 - plateau phase:Reactome	6/1005	28/12994	0.0181908	0.0181908	0.177121	CACNG4/CACNA2D3/CACNB2/CACNA1F/CACNB1/CACNA1D	6
Citalopram Action Pathway:SMPDB	Citalopram Action Pathway:SMPDB	7/1005	36/12994	0.0186602	0.0186602	0.180024	ATP1B1/SLC6A3/AOX1/SLC6A4/CACNB1/GRIN1/CYP3A7	7
Methadone Action Pathway:SMPDB	Methadone Action Pathway:SMPDB	7/1005	36/12994	0.0186602	0.0186602	0.180024	ATP1B1/SLC6A3/SLC6A4/CACNB1/GRIN1/CYP3A7/CYP3A4	7
Dilated cardiomyopathy (DCM) - Homo sapiens (human):KEGG	Dilated cardiomyopathy (DCM) - Homo sapiens (human):KEGG	13/1005	89/12994	0.0189449	0.0189449	0.180084	ITGB8/CACNG4/CACNA2D3/TGFB2/ITGA3/SLC8A1/CACNB2/TNNT2/CACNA1F/CACNB1/ITGA2B/CACNA1D/TNNI3	13
Activation of RAC1:Reactome	Activation of RAC1:Reactome	4/1005	14/12994	0.0190089	0.0190089	0.180084	SLIT2/PAK4/PAK6/PAK1	4
Bile salt and organic anion SLC transporters:Reactome	Bile salt and organic anion SLC transporters:Reactome	4/1005	14/12994	0.0190089	0.0190089	0.180084	SLC16A1/SLC13A3/EMB/SLC47A2	4
SHC1 events in ERBB4 signaling:Reactome	SHC1 events in ERBB4 signaling:Reactome	4/1005	14/12994	0.0190089	0.0190089	0.180084	ERBB4/NRG4/BTC/NRG1	4
Wnt signaling pathway - Homo sapiens (human):KEGG	Wnt signaling pathway - Homo sapiens (human):KEGG	19/1005	148/12994	0.019761	0.019761	0.18637	FZD7/WNT10A/ROR2/ROR1/WNT2B/FZD1/WNT7B/FZD3/GPC4/WNT4/WNT9A/AXIN2/DAAM1/WISP1/BAMBI/CCND2/LEF1/PRKCA/WNT3	19
Human papillomavirus infection - Homo sapiens (human):KEGG	Human papillomavirus infection - Homo sapiens (human):KEGG	37/1005	339/12994	0.0208034	0.0208034	0.193796	PARD6B/VTN/CRB3/ITGB8/SLC9A3R1/PATJ/FZD7/DLG2/PRKCZ/WNT10A/PRKCI/WNT2B/PPP2R2C/FZD1/COL4A5/WNT7B/FAS/COL9A2/ITGA3/LAMB4/THBS3/FZD3/PIK3CD/WNT4/COL6A6/WNT9A/TNXB/AXIN2/COL4A6/MPP5/ITGA2B/LAMB1/CCND2/LAMA4/COMP/WNT3/LAMC3	37
Wnt Canonical:INOH	Wnt Canonical:INOH	16/1005	119/12994	0.0208248	0.0208248	0.193796	FZD7/WNT10A/AGRN/WNT2B/FZD1/WNT7B/FZD3/GPC4/KREMEN1/PYGO1/WNT4/WNT9A/AXIN2/TLE4/LEF1/WNT3	16
Wnt Mammals:INOH	Wnt Mammals:INOH	16/1005	119/12994	0.0208248	0.0208248	0.193796	FZD7/WNT10A/AGRN/WNT2B/FZD1/WNT7B/FZD3/GPC4/KREMEN1/PYGO1/WNT4/WNT9A/AXIN2/TLE4/LEF1/WNT3	16
Downregulation of ERBB2 signaling:Reactome	Downregulation of ERBB2 signaling:Reactome	6/1005	29/12994	0.0214781	0.0214781	0.198995	ERBB2/ERBB4/NRG4/ERBB3/BTC/NRG1	6
Lidocaine (Antiarrhythmic) Action Pathway:SMPDB	Lidocaine (Antiarrhythmic) Action Pathway:SMPDB	10/1005	63/12994	0.0219475	0.0219475	0.202452	ATP1B1/KCNK1/SLC8A1/TNNT1/KCNJ4/TNNT2/CACNB1/CACNA1G/CYP3A4/TNNI3	10
Ciliary landscape:Wikipathways	Ciliary landscape:Wikipathways	25/1005	213/12994	0.0237697	0.0237697	0.218091	NINL/IFT140/TFAP2C/BBS2/BBS1/LZTFL1/IFT80/WHRN/IFT172/DYNLRB2/IFT74/IFT22/TTC8/FUZ/WDR34/DOCK5/CCDC40/TTC26/CLUAP1/WEE1/CDH23/NEK8/IFT122/BBS5/HSPB11	25
Regulation of Actin Cytoskeleton:Wikipathways	Regulation of Actin Cytoskeleton:Wikipathways	19/1005	151/12994	0.0238832	0.0238832	0.218091	RASSF7/FGF9/FGF1/EZR/PIP5K1B/SSH3/PAK4/PAK6/WASF1/MYH10/FGF18/FGFR2/PIK3CD/BAIAP2/PAK1/DIAPH3/CYFIP2/FGFR3/PDGFRA	19
Beta-catenin independent WNT signaling:Reactome	Beta-catenin independent WNT signaling:Reactome	13/1005	92/12994	0.0243396	0.0243396	0.218091	FZD7/ROR2/ROR1/GNB5/FZD1/PDE6B/FZD3/WNT4/AXIN2/ITPR3/DAAM1/LEF1/PRKCA	13
CREB phosphorylation through the activation of CaMKII:Reactome	CREB phosphorylation through the activation of CaMKII:Reactome	4/1005	15/12994	0.0243688	0.0243688	0.218091	DLG4/GRIN1/ACTN2/GRIN2D	4
Interleukin-20 family signaling:Reactome	Interleukin-20 family signaling:Reactome	4/1005	15/12994	0.0243688	0.0243688	0.218091	IL22RA1/IFNLR1/IL20RA/IL24	4
N-Glycan antennae elongation:Reactome	N-Glycan antennae elongation:Reactome	4/1005	15/12994	0.0243688	0.0243688	0.218091	B4GALT4/MGAT4C/ST6GAL1/MGAT4B	4
TFAP2 (AP-2) family regulates transcription of growth factors and their receptors:Reactome	TFAP2 (AP-2) family regulates transcription of growth factors and their receptors:Reactome	4/1005	15/12994	0.0243688	0.0243688	0.218091	ERBB2/TFAP2C/KIT/ESR1	4
Hedgehog ,on, state:Reactome	Hedgehog ,on, state:Reactome	7/1005	38/12994	0.0246813	0.0246813	0.219952	HHIP/CDON/GAS1/EVC/EVC2/GLI3/DZIP1	7
L1CAM interactions:Reactome	L1CAM interactions:Reactome	14/1005	102/12994	0.0250593	0.0250593	0.222378	EZR/SH3GL2/SCN2A/RPS6KA6/SPTBN2/DLG4/SPTAN1/SHTN1/PAK1/SRC/CNTN6/ITGA2B/LAMB1/SCN8A	14
EPH-Ephrin signaling:Reactome	EPH-Ephrin signaling:Reactome	11/1005	74/12994	0.0262132	0.0262132	0.23051	EPHB6/EFNB3/EFNA5/EPHA5/MYH10/PAK1/SRC/GRIN1/ARHGEF28/NGEF/EPHA2	11
Heart Development:Wikipathways	Heart Development:Wikipathways	8/1005	47/12994	0.0263044	0.0263044	0.23051	HAND2/BMP4/GATA6/ERBB3/ISL1/HAND1/NKX2-5/GATA4	8
PCP/CE pathway:Reactome	PCP/CE pathway:Reactome	8/1005	47/12994	0.0263044	0.0263044	0.23051	FZD7/ROR2/ROR1/FZD1/FZD3/WNT4/DAAM1/PRKCA	8
Central carbon metabolism in cancer - Homo sapiens (human):KEGG	Central carbon metabolism in cancer - Homo sapiens (human):KEGG	10/1005	65/12994	0.0267719	0.0267719	0.232662	PFKM/ERBB2/MET/FGFR2/PIK3CD/GLS2/KIT/FGFR3/PDGFRA/NTRK1	10
BMP2 signaling TGF-beta MV:INOH	BMP2 signaling TGF-beta MV:INOH	9/1005	56/12994	0.0268819	0.0268819	0.232662	AMHR2/WT1/BMP7/BMP3/BMP4/TGFB2/BMPR1B/INHA/BAMBI	9
FGF signaling pathway:PID	FGF signaling pathway:PID	9/1005	56/12994	0.0268819	0.0268819	0.232662	FGF1/CDH1/PAK4/MET/PTK2B/FGFR2/SRC/CDH2/FGFR3	9
Activation of NMDA receptor and postsynaptic events:Reactome	Activation of NMDA receptor and postsynaptic events:Reactome	7/1005	39/12994	0.0281405	0.0281405	0.241818	RPS6KA6/DLG4/GRIA1/GRIN1/ACTN2/GRIN2D/CAMKK1	7
EPO signaling:INOH	EPO signaling:INOH	22/1005	185/12994	0.0285063	0.0285063	0.241818	AMHR2/MAP3K9/MAP3K21/PRKCZ/PRKCI/PAK4/PAK6/RPS6KA6/BMPR1B/MET/PTK2B/FGFR2/PIK3CD/PAK1/SRC/WEE1/KIT/PRKCA/FGFR3/PDGFRA/CDK3/NTRK1	22
Butanoate metabolism:EHMN	Butanoate metabolism:EHMN	5/1005	23/12994	0.0285793	0.0285793	0.241818	SLC16A1/SLC13A3/ACSM1/BDH2/HMGCS2	5
Histidine degradation:INOH	Histidine degradation:INOH	5/1005	23/12994	0.0285793	0.0285793	0.241818	ALDH1A2/ALDH3B1/ALDH3A1/ALDH1A1/HDC	5
Breast cancer pathway:Wikipathways	Breast cancer pathway:Wikipathways	19/1005	154/12994	0.0286301	0.0286301	0.241818	FGF9/FGF1/FZD7/ERBB2/WNT10A/WNT2B/FZD1/WNT7B/FZD3/FGF18/PIK3CD/WNT4/AXIN2/KIT/LEF1/ESR1/SHC3/WNT3/TNFSF11	19
Adherens junctions interactions:Reactome	Adherens junctions interactions:Reactome	6/1005	31/12994	0.0292045	0.0292045	0.241818	CDH3/CDH1/NECTIN3/CADM3/CDH4/CDH2	6
beta-Alanine metabolism - Homo sapiens (human):KEGG	beta-Alanine metabolism - Homo sapiens (human):KEGG	6/1005	31/12994	0.0292045	0.0292045	0.241818	CARNS1/ALDH3B1/DPYS/GADL1/SMOX/ALDH3A1	6
Glutamate binding, activation of AMPA receptors and synaptic plasticity:Reactome	Glutamate binding, activation of AMPA receptors and synaptic plasticity:Reactome	6/1005	31/12994	0.0292045	0.0292045	0.241818	GRIP1/CACNG4/DLG4/GRIA1/PICK1/PRKCA	6
HS-GAG biosynthesis:Reactome	HS-GAG biosynthesis:Reactome	6/1005	31/12994	0.0292045	0.0292045	0.241818	AGRN/HS3ST6/GPC4/HS2ST1/HS3ST1/HS6ST2	6
Lidocaine (Local Anaesthetic) Action Pathway:SMPDB	Lidocaine (Local Anaesthetic) Action Pathway:SMPDB	6/1005	31/12994	0.0292045	0.0292045	0.241818	ATP1B1/SLC6A3/SLC6A4/CACNB1/GRIN1/CYP3A4	6
Trafficking of AMPA receptors:Reactome	Trafficking of AMPA receptors:Reactome	6/1005	31/12994	0.0292045	0.0292045	0.241818	GRIP1/CACNG4/DLG4/GRIA1/PICK1/PRKCA	6
Differentiation Pathway:Wikipathways	Differentiation Pathway:Wikipathways	8/1005	48/12994	0.0295027	0.0295027	0.243328	FGF1/WNT2B/BMP4/NTF4/WNT7B/IL11/KIT/TNFSF11	8
Metapathway biotransformation Phase I and II:Wikipathways	Metapathway biotransformation Phase I and II:Wikipathways	22/1005	186/12994	0.0300649	0.0300649	0.246997	CYP2J2/CHST4/INMT/GAL3ST2/CYP39A1/CYP27A1/CYP2S1/GAL3ST1/HS3ST6/KCNAB3/GSTM3/CYP2U1/GAL3ST3/HS2ST1/CYP21A2/HS3ST1/HS6ST2/SULT1A2/NAT14/CYP3A7/CYP3A4/SULT1A1	22
Class B/2 (Secretin family receptors):Reactome	Class B/2 (Secretin family receptors):Reactome	13/1005	95/12994	0.0307929	0.0307929	0.251994	VIPR2/FZD7/WNT10A/WNT2B/GNB5/FZD1/WNT7B/FZD3/PTHLH/WNT4/WNT9A/CRHR1/WNT3	13
MAPK signaling pathway - Homo sapiens (human):KEGG	MAPK signaling pathway - Homo sapiens (human):KEGG	32/1005	295/12994	0.0322811	0.0322811	0.261354	FGF9/FGF1/CACNG4/ERBB2/EFNA5/ERBB4/CACNA2D3/RPS6KA6/TGFB2/NTF4/MET/FAS/ERBB3/CACNB2/FGF18/MAPK8IP2/FGFR2/PAK1/CACNA1F/NGF/CACNB1/CACNA1G/PDGFD/KIT/MAPK8IP1/CACNA1D/HSPA2/PRKCA/FGFR3/EPHA2/PDGFRA/NTRK1	32
EGFR Inhibitor Pathway, Pharmacodynamics:PharmGKB	EGFR Inhibitor Pathway, Pharmacodynamics:PharmGKB	10/1005	67/12994	0.0323095	0.0323095	0.261354	ERBB2/ERBB4/ERBB3/PIK3CD/CAMK1G/BTC/CAMK1D/PRKCA/NRG1/SHC3	10
Retinol metabolism - Homo sapiens (human):KEGG	Retinol metabolism - Homo sapiens (human):KEGG	10/1005	67/12994	0.0323095	0.0323095	0.261354	ALDH1A2/HSD17B6/CYP2S1/BCO1/LRAT/AOX1/ALDH1A1/ADH1A/CYP3A7/CYP3A4	10
Codeine Action Pathway:SMPDB	Codeine Action Pathway:SMPDB	6/1005	32/12994	0.0336726	0.0336726	0.268832	ATP1B1/SLC6A3/SLC6A4/CACNB1/GRIN1/CYP3A4	6
Heroin Action Pathway:SMPDB	Heroin Action Pathway:SMPDB	6/1005	32/12994	0.0336726	0.0336726	0.268832	BCHE/ATP1B1/SLC6A3/SLC6A4/CACNB1/GRIN1	6
Monoamine Transport:Wikipathways	Monoamine Transport:Wikipathways	6/1005	32/12994	0.0336726	0.0336726	0.268832	SYN1/SLC6A3/TNFRSF11B/SLC6A4/TH/FBXO32	6
Prostaglandin Leukotriene metabolism:INOH	Prostaglandin Leukotriene metabolism:INOH	5/1005	24/12994	0.0338731	0.0338731	0.268832	ALOX15/PTGS1/PTGIS/LTA4H/HPGDS	5
Sema4D in semaphorin signaling:Reactome	Sema4D in semaphorin signaling:Reactome	5/1005	24/12994	0.0338731	0.0338731	0.268832	ERBB2/PLXNB1/MET/SEMA4D/MYH10	5
Ras signaling pathway - Homo sapiens (human):KEGG	Ras signaling pathway - Homo sapiens (human):KEGG	26/1005	232/12994	0.0355856	0.0355856	0.273823	FGF9/FGF1/EFNA5/GNB5/PAK4/PAK6/NTF4/MET/RGL1/FGF18/SYNGAP1/FGFR2/PIK3CD/PAK1/PLCE1/NGF/PDGFD/GRIN1/KIT/PLD2/PRKCA/FGFR3/SHC3/EPHA2/PDGFRA/NTRK1	26
Inositol phosphate metabolism:INOH	Inositol phosphate metabolism:INOH	7/1005	41/12994	0.0360108	0.0360108	0.273823	PIP5K1B/PLCD3/PIK3CD/PLCE1/PLCD1/IMPA1/ITPKA	7
acetone degradation I (to methylglyoxal):HumanCyc	acetone degradation I (to methylglyoxal):HumanCyc	3/1005	10/12994	0.0366783	0.0366783	0.273823	CYP2S1/CYP2U1/ADH1A	3
Activation of Ca-permeable Kainate Receptor:Reactome	Activation of Ca-permeable Kainate Receptor:Reactome	3/1005	10/12994	0.0366783	0.0366783	0.273823	GRIK5/DLG4/GRIK2	3
Ionotropic activity of kainate receptors:Reactome	Ionotropic activity of kainate receptors:Reactome	3/1005	10/12994	0.0366783	0.0366783	0.273823	GRIK5/DLG4/GRIK2	3
Netrin mediated repulsion signals:Reactome	Netrin mediated repulsion signals:Reactome	3/1005	10/12994	0.0366783	0.0366783	0.273823	UNC5B/SRC/UNC5C	3
Neurotransmitter clearance:Reactome	Neurotransmitter clearance:Reactome	3/1005	10/12994	0.0366783	0.0366783	0.273823	BCHE/SLC6A3/SLC6A4	3
nicotine degradation III:HumanCyc	nicotine degradation III:HumanCyc	3/1005	10/12994	0.0366783	0.0366783	0.273823	CYP2S1/CYP2U1/AOX1	3
Tamoxifen Action Pathway:SMPDB	Tamoxifen Action Pathway:SMPDB	3/1005	10/12994	0.0366783	0.0366783	0.273823	ESR1/CYP3A4/SULT1A1	3
Tamoxifen Metabolism Pathway:SMPDB	Tamoxifen Metabolism Pathway:SMPDB	3/1005	10/12994	0.0366783	0.0366783	0.273823	ESR1/CYP3A4/SULT1A1	3
Cardiac muscle contraction - Homo sapiens (human):KEGG	Cardiac muscle contraction - Homo sapiens (human):KEGG	11/1005	78/12994	0.0369474	0.0369474	0.273823	CACNG4/COX6B2/ATP1B1/CACNA2D3/SLC8A1/CACNB2/TNNT2/CACNA1F/CACNB1/CACNA1D/TNNI3	11
Acetylcholine Neurotransmitter Release Cycle:Reactome	Acetylcholine Neurotransmitter Release Cycle:Reactome	4/1005	17/12994	0.037575	0.037575	0.273823	TSPOAP1/PPFIA4/RIMS1/SYT1	4
Activated point mutants of FGFR2:Reactome	Activated point mutants of FGFR2:Reactome	4/1005	17/12994	0.037575	0.037575	0.273823	FGF9/FGF1/FGF18/FGFR2	4
dermatan sulfate biosynthesis:HumanCyc	dermatan sulfate biosynthesis:HumanCyc	4/1005	17/12994	0.037575	0.037575	0.273823	CHPF/DSE/UST/CSGALNACT1	4
FGFR2 mutant receptor activation:Reactome	FGFR2 mutant receptor activation:Reactome	4/1005	17/12994	0.037575	0.037575	0.273823	FGF9/FGF1/FGF18/FGFR2	4
Metabolism of Angiotensinogen to Angiotensins:Reactome	Metabolism of Angiotensinogen to Angiotensins:Reactome	4/1005	17/12994	0.037575	0.037575	0.273823	CPA3/CTSG/CPB1/CMA1	4
nicotine degradation IV:HumanCyc	nicotine degradation IV:HumanCyc	4/1005	17/12994	0.037575	0.037575	0.273823	INMT/CYP2S1/CYP2U1/AOX1	4
Nitrogen metabolism - Homo sapiens (human):KEGG	Nitrogen metabolism - Homo sapiens (human):KEGG	4/1005	17/12994	0.037575	0.037575	0.273823	CA9/CA12/CA7/CA14	4
Ras activation upon Ca2+ influx through NMDA receptor:Reactome	Ras activation upon Ca2+ influx through NMDA receptor:Reactome	4/1005	17/12994	0.037575	0.037575	0.273823	DLG4/GRIN1/ACTN2/GRIN2D	4
Trafficking of GluR2-containing AMPA receptors:Reactome	Trafficking of GluR2-containing AMPA receptors:Reactome	4/1005	17/12994	0.037575	0.037575	0.273823	GRIP1/GRIA1/PICK1/PRKCA	4
ucalpain and friends in cell spread:BioCarta	ucalpain and friends in cell spread:BioCarta	4/1005	17/12994	0.037575	0.037575	0.273823	EZR/SPTAN1/SRC/ACTN2	4
Imipramine Action Pathway:SMPDB	Imipramine Action Pathway:SMPDB	6/1005	33/12994	0.0385599	0.0385599	0.273823	ATP1B1/SLC6A3/SLC6A4/CACNB1/GRIN1/CYP3A4	6
Non-integrin membrane-ECM interactions:Reactome	Non-integrin membrane-ECM interactions:Reactome	7/1005	42/12994	0.0404404	0.0404404	0.273823	VTN/AGRN/LAMB1/DDR2/LAMA4/PRKCA/LAMC3	7
Acebutolol Action Pathway:SMPDB	Acebutolol Action Pathway:SMPDB	9/1005	61/12994	0.0437614	0.0437614	0.273823	ATP1B1/KCNK1/SLC8A1/TNNT1/KCNJ4/TNNT2/CACNB1/CACNA1G/TNNI3	9
Alprenolol Action Pathway:SMPDB	Alprenolol Action Pathway:SMPDB	9/1005	61/12994	0.0437614	0.0437614	0.273823	ATP1B1/KCNK1/SLC8A1/TNNT1/KCNJ4/TNNT2/CACNB1/CACNA1G/TNNI3	9
Amiodarone Action Pathway:SMPDB	Amiodarone Action Pathway:SMPDB	9/1005	61/12994	0.0437614	0.0437614	0.273823	ATP1B1/KCNK1/SLC8A1/TNNT1/KCNJ4/TNNT2/CACNB1/CACNA1G/TNNI3	9
Amlodipine Action Pathway:SMPDB	Amlodipine Action Pathway:SMPDB	9/1005	61/12994	0.0437614	0.0437614	0.273823	ATP1B1/KCNK1/SLC8A1/TNNT1/KCNJ4/TNNT2/CACNB1/CACNA1G/TNNI3	9
Angiogenesis overview:Wikipathways	Angiogenesis overview:Wikipathways	9/1005	61/12994	0.0437614	0.0437614	0.273823	GRB7/FGF1/SLIT2/PIK3CD/PAK1/SRC/SEMA3A/TIMP2/PRKCA	9
Arachidonic acid metabolism:Reactome	Arachidonic acid metabolism:Reactome	9/1005	61/12994	0.0437614	0.0437614	0.273823	ALOX15/CYP2J2/FAAH2/PTGS1/CYP2U1/PTGIS/LTA4H/HPGDS/ALOX12B	9
Arbutamine Action Pathway:SMPDB	Arbutamine Action Pathway:SMPDB	9/1005	61/12994	0.0437614	0.0437614	0.273823	ATP1B1/KCNK1/SLC8A1/TNNT1/KCNJ4/TNNT2/CACNB1/CACNA1G/TNNI3	9
Atenolol Action Pathway:SMPDB	Atenolol Action Pathway:SMPDB	9/1005	61/12994	0.0437614	0.0437614	0.273823	ATP1B1/KCNK1/SLC8A1/TNNT1/KCNJ4/TNNT2/CACNB1/CACNA1G/TNNI3	9
Betaxolol Action Pathway:SMPDB	Betaxolol Action Pathway:SMPDB	9/1005	61/12994	0.0437614	0.0437614	0.273823	ATP1B1/KCNK1/SLC8A1/TNNT1/KCNJ4/TNNT2/CACNB1/CACNA1G/TNNI3	9
Bevantolol Action Pathway:SMPDB	Bevantolol Action Pathway:SMPDB	9/1005	61/12994	0.0437614	0.0437614	0.273823	ATP1B1/KCNK1/SLC8A1/TNNT1/KCNJ4/TNNT2/CACNB1/CACNA1G/TNNI3	9
Bisoprolol Action Pathway:SMPDB	Bisoprolol Action Pathway:SMPDB	9/1005	61/12994	0.0437614	0.0437614	0.273823	ATP1B1/KCNK1/SLC8A1/TNNT1/KCNJ4/TNNT2/CACNB1/CACNA1G/TNNI3	9
Bopindolol Action Pathway:SMPDB	Bopindolol Action Pathway:SMPDB	9/1005	61/12994	0.0437614	0.0437614	0.273823	ATP1B1/KCNK1/SLC8A1/TNNT1/KCNJ4/TNNT2/CACNB1/CACNA1G/TNNI3	9
Bupranolol Action Pathway:SMPDB	Bupranolol Action Pathway:SMPDB	9/1005	61/12994	0.0437614	0.0437614	0.273823	ATP1B1/KCNK1/SLC8A1/TNNT1/KCNJ4/TNNT2/CACNB1/CACNA1G/TNNI3	9
Carteolol Action Pathway:SMPDB	Carteolol Action Pathway:SMPDB	9/1005	61/12994	0.0437614	0.0437614	0.273823	ATP1B1/KCNK1/SLC8A1/TNNT1/KCNJ4/TNNT2/CACNB1/CACNA1G/TNNI3	9
Diltiazem Action Pathway:SMPDB	Diltiazem Action Pathway:SMPDB	9/1005	61/12994	0.0437614	0.0437614	0.273823	ATP1B1/KCNK1/SLC8A1/TNNT1/KCNJ4/TNNT2/CACNB1/CACNA1G/TNNI3	9
Disopyramide Action Pathway:SMPDB	Disopyramide Action Pathway:SMPDB	9/1005	61/12994	0.0437614	0.0437614	0.273823	ATP1B1/KCNK1/SLC8A1/TNNT1/KCNJ4/TNNT2/CACNB1/CACNA1G/TNNI3	9
Dobutamine Action Pathway:SMPDB	Dobutamine Action Pathway:SMPDB	9/1005	61/12994	0.0437614	0.0437614	0.273823	ATP1B1/KCNK1/SLC8A1/TNNT1/KCNJ4/TNNT2/CACNB1/CACNA1G/TNNI3	9
Epinephrine Action Pathway:SMPDB	Epinephrine Action Pathway:SMPDB	9/1005	61/12994	0.0437614	0.0437614	0.273823	ATP1B1/KCNK1/SLC8A1/TNNT1/KCNJ4/TNNT2/CACNB1/CACNA1G/TNNI3	9
Esmolol Action Pathway:SMPDB	Esmolol Action Pathway:SMPDB	9/1005	61/12994	0.0437614	0.0437614	0.273823	ATP1B1/KCNK1/SLC8A1/TNNT1/KCNJ4/TNNT2/CACNB1/CACNA1G/TNNI3	9
Felodipine Action Pathway:SMPDB	Felodipine Action Pathway:SMPDB	9/1005	61/12994	0.0437614	0.0437614	0.273823	ATP1B1/KCNK1/SLC8A1/TNNT1/KCNJ4/TNNT2/CACNB1/CACNA1G/TNNI3	9
Flecainide Action Pathway:SMPDB	Flecainide Action Pathway:SMPDB	9/1005	61/12994	0.0437614	0.0437614	0.273823	ATP1B1/KCNK1/SLC8A1/TNNT1/KCNJ4/TNNT2/CACNB1/CACNA1G/TNNI3	9
Fosphenytoin (Antiarrhythmic) Action Pathway:SMPDB	Fosphenytoin (Antiarrhythmic) Action Pathway:SMPDB	9/1005	61/12994	0.0437614	0.0437614	0.273823	ATP1B1/KCNK1/SLC8A1/TNNT1/KCNJ4/TNNT2/CACNB1/CACNA1G/TNNI3	9
Ibutilide Action Pathway:SMPDB	Ibutilide Action Pathway:SMPDB	9/1005	61/12994	0.0437614	0.0437614	0.273823	ATP1B1/KCNK1/SLC8A1/TNNT1/KCNJ4/TNNT2/CACNB1/CACNA1G/TNNI3	9
Isoprenaline Action Pathway:SMPDB	Isoprenaline Action Pathway:SMPDB	9/1005	61/12994	0.0437614	0.0437614	0.273823	ATP1B1/KCNK1/SLC8A1/TNNT1/KCNJ4/TNNT2/CACNB1/CACNA1G/TNNI3	9
Isradipine Action Pathway:SMPDB	Isradipine Action Pathway:SMPDB	9/1005	61/12994	0.0437614	0.0437614	0.273823	ATP1B1/KCNK1/SLC8A1/TNNT1/KCNJ4/TNNT2/CACNB1/CACNA1G/TNNI3	9
Levobunolol Action Pathway:SMPDB	Levobunolol Action Pathway:SMPDB	9/1005	61/12994	0.0437614	0.0437614	0.273823	ATP1B1/KCNK1/SLC8A1/TNNT1/KCNJ4/TNNT2/CACNB1/CACNA1G/TNNI3	9
Metipranolol Action Pathway:SMPDB	Metipranolol Action Pathway:SMPDB	9/1005	61/12994	0.0437614	0.0437614	0.273823	ATP1B1/KCNK1/SLC8A1/TNNT1/KCNJ4/TNNT2/CACNB1/CACNA1G/TNNI3	9
Metoprolol Action Pathway:SMPDB	Metoprolol Action Pathway:SMPDB	9/1005	61/12994	0.0437614	0.0437614	0.273823	ATP1B1/KCNK1/SLC8A1/TNNT1/KCNJ4/TNNT2/CACNB1/CACNA1G/TNNI3	9
Mexiletine Action Pathway:SMPDB	Mexiletine Action Pathway:SMPDB	9/1005	61/12994	0.0437614	0.0437614	0.273823	ATP1B1/KCNK1/SLC8A1/TNNT1/KCNJ4/TNNT2/CACNB1/CACNA1G/TNNI3	9
Muscle/Heart Contraction:SMPDB	Muscle/Heart Contraction:SMPDB	9/1005	61/12994	0.0437614	0.0437614	0.273823	ATP1B1/KCNK1/SLC8A1/TNNT1/KCNJ4/TNNT2/CACNB1/CACNA1G/TNNI3	9
Nadolol Action Pathway:SMPDB	Nadolol Action Pathway:SMPDB	9/1005	61/12994	0.0437614	0.0437614	0.273823	ATP1B1/KCNK1/SLC8A1/TNNT1/KCNJ4/TNNT2/CACNB1/CACNA1G/TNNI3	9
Nebivolol Action Pathway:SMPDB	Nebivolol Action Pathway:SMPDB	9/1005	61/12994	0.0437614	0.0437614	0.273823	ATP1B1/KCNK1/SLC8A1/TNNT1/KCNJ4/TNNT2/CACNB1/CACNA1G/TNNI3	9
Nifedipine Action Pathway:SMPDB	Nifedipine Action Pathway:SMPDB	9/1005	61/12994	0.0437614	0.0437614	0.273823	ATP1B1/KCNK1/SLC8A1/TNNT1/KCNJ4/TNNT2/CACNB1/CACNA1G/TNNI3	9
Nimodipine Action Pathway:SMPDB	Nimodipine Action Pathway:SMPDB	9/1005	61/12994	0.0437614	0.0437614	0.273823	ATP1B1/KCNK1/SLC8A1/TNNT1/KCNJ4/TNNT2/CACNB1/CACNA1G/TNNI3	9
Nisoldipine Action Pathway:SMPDB	Nisoldipine Action Pathway:SMPDB	9/1005	61/12994	0.0437614	0.0437614	0.273823	ATP1B1/KCNK1/SLC8A1/TNNT1/KCNJ4/TNNT2/CACNB1/CACNA1G/TNNI3	9
Nitrendipine Action Pathway:SMPDB	Nitrendipine Action Pathway:SMPDB	9/1005	61/12994	0.0437614	0.0437614	0.273823	ATP1B1/KCNK1/SLC8A1/TNNT1/KCNJ4/TNNT2/CACNB1/CACNA1G/TNNI3	9
Oxprenolol Action Pathway:SMPDB	Oxprenolol Action Pathway:SMPDB	9/1005	61/12994	0.0437614	0.0437614	0.273823	ATP1B1/KCNK1/SLC8A1/TNNT1/KCNJ4/TNNT2/CACNB1/CACNA1G/TNNI3	9
Penbutolol Action Pathway:SMPDB	Penbutolol Action Pathway:SMPDB	9/1005	61/12994	0.0437614	0.0437614	0.273823	ATP1B1/KCNK1/SLC8A1/TNNT1/KCNJ4/TNNT2/CACNB1/CACNA1G/TNNI3	9
Pindolol Action Pathway:SMPDB	Pindolol Action Pathway:SMPDB	9/1005	61/12994	0.0437614	0.0437614	0.273823	ATP1B1/KCNK1/SLC8A1/TNNT1/KCNJ4/TNNT2/CACNB1/CACNA1G/TNNI3	9
Practolol Action Pathway:SMPDB	Practolol Action Pathway:SMPDB	9/1005	61/12994	0.0437614	0.0437614	0.273823	ATP1B1/KCNK1/SLC8A1/TNNT1/KCNJ4/TNNT2/CACNB1/CACNA1G/TNNI3	9
Procainamide (Antiarrhythmic) Action Pathway:SMPDB	Procainamide (Antiarrhythmic) Action Pathway:SMPDB	9/1005	61/12994	0.0437614	0.0437614	0.273823	ATP1B1/KCNK1/SLC8A1/TNNT1/KCNJ4/TNNT2/CACNB1/CACNA1G/TNNI3	9
Propranolol Action Pathway:SMPDB	Propranolol Action Pathway:SMPDB	9/1005	61/12994	0.0437614	0.0437614	0.273823	ATP1B1/KCNK1/SLC8A1/TNNT1/KCNJ4/TNNT2/CACNB1/CACNA1G/TNNI3	9
Quinidine Action Pathway:SMPDB	Quinidine Action Pathway:SMPDB	9/1005	61/12994	0.0437614	0.0437614	0.273823	ATP1B1/KCNK1/SLC8A1/TNNT1/KCNJ4/TNNT2/CACNB1/CACNA1G/TNNI3	9
Signaling by MET:Reactome	Signaling by MET:Reactome	9/1005	61/12994	0.0437614	0.0437614	0.273823	SPINT1/SH3GL2/SH3GL3/MET/ITGA3/SRC/LAMB1/LAMA4/LAMC3	9
Sotalol Action Pathway:SMPDB	Sotalol Action Pathway:SMPDB	9/1005	61/12994	0.0437614	0.0437614	0.273823	ATP1B1/KCNK1/SLC8A1/TNNT1/KCNJ4/TNNT2/CACNB1/CACNA1G/TNNI3	9
Timolol Action Pathway:SMPDB	Timolol Action Pathway:SMPDB	9/1005	61/12994	0.0437614	0.0437614	0.273823	ATP1B1/KCNK1/SLC8A1/TNNT1/KCNJ4/TNNT2/CACNB1/CACNA1G/TNNI3	9
Tocainide Action Pathway:SMPDB	Tocainide Action Pathway:SMPDB	9/1005	61/12994	0.0437614	0.0437614	0.273823	ATP1B1/KCNK1/SLC8A1/TNNT1/KCNJ4/TNNT2/CACNB1/CACNA1G/TNNI3	9
Verapamil Action Pathway:SMPDB	Verapamil Action Pathway:SMPDB	9/1005	61/12994	0.0437614	0.0437614	0.273823	ATP1B1/KCNK1/SLC8A1/TNNT1/KCNJ4/TNNT2/CACNB1/CACNA1G/TNNI3	9
Fluoxetine Action Pathway:SMPDB	Fluoxetine Action Pathway:SMPDB	6/1005	34/12994	0.043876	0.043876	0.273823	ATP1B1/SLC6A3/SLC6A4/CACNB1/GRIN1/CYP3A4	6
Biological oxidations:Reactome	Biological oxidations:Reactome	25/1005	226/12994	0.0441667	0.0441667	0.274821	CYP2J2/ARNT2/CYP39A1/CYP27A1/CYP2S1/AADAC/PTGS1/GGT7/ACSM1/CHAC1/GSTM3/CYP2U1/PTGIS/FDXR/CYP21A2/SMOX/ALDH3A1/SULT1A2/ALDH1A1/ADH1A/HPGDS/CYP3A7/AHR/CYP3A4/SULT1A1	25
Ion homeostasis:Reactome	Ion homeostasis:Reactome	8/1005	52/12994	0.0449466	0.0449466	0.278655	ATP1B1/ATP2B1/SLC8A1/FXYD7/ITPR3/FXYD1/SLC8A3/TNNI3	8
Phospholipase C-mediated cascade; FGFR2:Reactome	Phospholipase C-mediated cascade; FGFR2:Reactome	4/1005	18/12994	0.0454452	0.0454452	0.278655	FGF9/FGF1/FGF18/FGFR2	4
PI-3K cascade:FGFR3:Reactome	PI-3K cascade:FGFR3:Reactome	4/1005	18/12994	0.0454452	0.0454452	0.278655	FGF9/FGF1/FGF18/FGFR3	4
SHC-mediated cascade:FGFR3:Reactome	SHC-mediated cascade:FGFR3:Reactome	4/1005	18/12994	0.0454452	0.0454452	0.278655	FGF9/FGF1/FGF18/FGFR3	4
Signalling to RAS:Reactome	Signalling to RAS:Reactome	4/1005	18/12994	0.0454452	0.0454452	0.278655	SRC/NGF/SHC3/NTRK1	4
Alpha6Beta4Integrin:NetPath	Alpha6Beta4Integrin:NetPath	10/1005	71/12994	0.0456981	0.0456981	0.27939	MST1R/DSP/ERBB2/RTKN/MET/PIK3CD/PAK1/SRC/LAMB1/PRKCA	10
Neurotransmitter receptors and postsynaptic signal transmission:Reactome	Neurotransmitter receptors and postsynaptic signal transmission:Reactome	18/1005	152/12994	0.0459725	0.0459725	0.279879	GRIP1/CACNG4/GNB5/GRIK5/RPS6KA6/DLG4/KCNJ4/GABRB2/KCNJ16/GRIA1/GRIK2/GRIN1/KCNJ9/PICK1/ACTN2/PRKCA/GRIN2D/CAMKK1	18
Nuclear signaling by ERBB4:Reactome	Nuclear signaling by ERBB4:Reactome	5/1005	26/12994	0.0461773	0.0461773	0.279879	ERBB4/NRG4/BTC/ESR1/NRG1	5
Syndecan-3-mediated signaling events:PID	Syndecan-3-mediated signaling events:PID	5/1005	26/12994	0.0461773	0.0461773	0.279879	FGF1/FGFR2/SRC/PTN/FGFR3	5
BMP2-WNT4-FOXO1 Pathway in Human Primary Endometrial Stromal Cell Differentiation:Wikipathways	BMP2-WNT4-FOXO1 Pathway in Human Primary Endometrial Stromal Cell Differentiation:Wikipathways	3/1005	11/12994	0.047601	0.047601	0.284983	WNT4/DCN/BCL2L11	3
Dermatan sulfate biosynthesis:Reactome	Dermatan sulfate biosynthesis:Reactome	3/1005	11/12994	0.047601	0.047601	0.284983	DSE/DCN/UST	3
Methadone Metabolism Pathway:SMPDB	Methadone Metabolism Pathway:SMPDB	3/1005	11/12994	0.047601	0.047601	0.284983	GRIN1/CYP3A7/CYP3A4	3
Sodium/Calcium exchangers:Reactome	Sodium/Calcium exchangers:Reactome	3/1005	11/12994	0.047601	0.047601	0.284983	SLC8A1/SLC24A3/SLC8A3	3
Carvedilol Action Pathway:SMPDB	Carvedilol Action Pathway:SMPDB	9/1005	62/12994	0.0478324	0.0478324	0.284983	ATP1B1/KCNK1/SLC8A1/TNNT1/KCNJ4/TNNT2/CACNB1/CACNA1G/TNNI3	9
Labetalol Action Pathway:SMPDB	Labetalol Action Pathway:SMPDB	9/1005	62/12994	0.0478324	0.0478324	0.284983	ATP1B1/KCNK1/SLC8A1/TNNT1/KCNJ4/TNNT2/CACNB1/CACNA1G/TNNI3	9
Mesodermal Commitment Pathway:Wikipathways	Mesodermal Commitment Pathway:Wikipathways	18/1005	153/12994	0.0485054	0.0485054	0.288177	KLF5/SLC2A12/MEIS1/BMP7/ZFHX4/BMP4/TRIM71/GATA6/CCDC6/MIXL1/PBX1/AXIN2/ATP8B2/HAND1/TWSG1/LEF1/WNT3/PLCH1	18
Peptide hormone metabolism:Reactome	Peptide hormone metabolism:Reactome	8/1005	53/12994	0.0495036	0.0495036	0.291553	BCHE/DPP4/CPE/CPA3/INHA/CTSG/CPB1/CMA1	8
Adherens junction - Homo sapiens (human):KEGG	Adherens junction - Homo sapiens (human):KEGG	10/1005	72/12994	0.0495545	0.0495545	0.291553	CDH1/ERBB2/SSX2IP/LMO7/MET/NECTIN3/WASF1/BAIAP2/SRC/LEF1	10
Post NMDA receptor activation events:Reactome	Post NMDA receptor activation events:Reactome	6/1005	35/12994	0.0496283	0.0496283	0.291553	RPS6KA6/DLG4/GRIN1/ACTN2/GRIN2D/CAMKK1	6
RET signaling:Reactome	RET signaling:Reactome	6/1005	35/12994	0.0496283	0.0496283	0.291553	GRB7/RAP1GAP/SRC/PRKCA/SHC3/GDNF	6
Cell adhesion molecules (CAMs) - Homo sapiens (human):KEGG	Cell adhesion molecules (CAMs) - Homo sapiens (human):KEGG	17/1005	143/12994	0.0498362	0.0498362	0.29196	NTNG1/CLDN1/CLDN15/CDH3/CLDN16/ITGB8/CDH1/NEO1/NECTIN3/NLGN1/NLGN2/CNTNAP2/CLDN11/CADM3/CDH4/NCAM2/CDH2	17
Phenytoin (Antiarrhythmic) Action Pathway:SMPDB	Phenytoin (Antiarrhythmic) Action Pathway:SMPDB	11/1005	82/12994	0.0504332	0.0504332	0.294226	ATP1B1/KCNK1/SLC8A1/TNNT1/KCNJ4/TNNT2/PDIA2/CACNB1/CACNA1G/CYP3A4/TNNI3	11
Visual phototransduction:Reactome	Visual phototransduction:Reactome	13/1005	102/12994	0.050503	0.050503	0.294226	LRP2/BCO2/HSD17B6/RGS9/AGRN/GNB5/BCO1/PDE6B/RBP1/LRAT/GPC4/PRKCA/STRA6	13
alk in cardiac myocytes:BioCarta	alk in cardiac myocytes:BioCarta	5/1005	27/12994	0.0532028	0.0532028	0.303198	BMP7/BMP4/TGFB2/NKX2-5/GATA4	5
CREB phosphorylation through the activation of Ras:Reactome	CREB phosphorylation through the activation of Ras:Reactome	5/1005	27/12994	0.0532028	0.0532028	0.303198	RPS6KA6/DLG4/GRIN1/ACTN2/GRIN2D	5
D-<i>myo</i>-inositol (1,4,5)-trisphosphate biosynthesis:HumanCyc	D-<i>myo</i>-inositol (1,4,5)-trisphosphate biosynthesis:HumanCyc	5/1005	27/12994	0.0532028	0.0532028	0.303198	PIP5K1B/PLCD3/PLCE1/PLCD1/PLCH1	5
Synthesis of IP3 and IP4 in the cytosol:Reactome	Synthesis of IP3 and IP4 in the cytosol:Reactome	5/1005	27/12994	0.0532028	0.0532028	0.303198	PLCD3/PLCE1/PLCD1/ITPKA/PLCH1	5
Ephrin signaling:Reactome	Ephrin signaling:Reactome	4/1005	19/12994	0.0541609	0.0541609	0.303198	EPHB6/EFNB3/PAK1/SRC	4
HH-Core:Signalink	HH-Core:Signalink	4/1005	19/12994	0.0541609	0.0541609	0.303198	DISP1/GLI3/GLIS2/DISP2	4
Listeria monocytogenes entry into host cells:Reactome	Listeria monocytogenes entry into host cells:Reactome	4/1005	19/12994	0.0541609	0.0541609	0.303198	CDH1/SH3GL2/SH3GL3/MET	4
nitric oxide signaling pathway:BioCarta	nitric oxide signaling pathway:BioCarta	4/1005	19/12994	0.0541609	0.0541609	0.303198	DLG4/GRIN1/PRKCA/GRIN2D	4
prion pathway:BioCarta	prion pathway:BioCarta	4/1005	19/12994	0.0541609	0.0541609	0.303198	PRNP/LAMB1/LAMA4/LAMC3	4
VEGFR2 mediated cell proliferation:Reactome	VEGFR2 mediated cell proliferation:Reactome	4/1005	19/12994	0.0541609	0.0541609	0.303198	PRKCZ/SRC/ITPR3/PRKCA	4
Signaling Pathways in Glioblastoma:Wikipathways	Signaling Pathways in Glioblastoma:Wikipathways	11/1005	83/12994	0.0542629	0.0542629	0.303198	PRKCZ/ERBB2/PRKCI/MET/ERBB3/FGFR2/PIK3CD/SRC/CCND2/PRKCA/PDGFRA	11
Heparan sulfate/heparin (HS-GAG) metabolism:Reactome	Heparan sulfate/heparin (HS-GAG) metabolism:Reactome	8/1005	54/12994	0.0543495	0.0543495	0.303198	AGRN/HPSE/HS3ST6/GPC4/HS2ST1/HS3ST1/DCN/HS6ST2	8
RAC1 signaling pathway:PID	RAC1 signaling pathway:PID	8/1005	54/12994	0.0543495	0.0543495	0.303198	CDH1/PIP5K1B/WASF1/NOXA1/BAIAP2/PAK1/CYFIP2/NOX1	8
Signaling by Non-Receptor Tyrosine Kinases:Reactome	Signaling by Non-Receptor Tyrosine Kinases:Reactome	8/1005	54/12994	0.0543495	0.0543495	0.303198	STAP2/ERBB2/ERBB4/NRG4/ERBB3/GPNMB/BTC/NRG1	8
Signaling by PDGF:Reactome	Signaling by PDGF:Reactome	8/1005	54/12994	0.0543495	0.0543495	0.303198	GRB7/COL4A5/COL9A2/THBS3/COL6A6/SRC/PDGFD/PDGFRA	8
Signaling by PTK6:Reactome	Signaling by PTK6:Reactome	8/1005	54/12994	0.0543495	0.0543495	0.303198	STAP2/ERBB2/ERBB4/NRG4/ERBB3/GPNMB/BTC/NRG1	8
Retinoid metabolism and transport:Reactome	Retinoid metabolism and transport:Reactome	7/1005	45/12994	0.0557934	0.0557934	0.308953	LRP2/BCO2/AGRN/BCO1/RBP1/LRAT/GPC4	7
Nicotine Action Pathway:SMPDB	Nicotine Action Pathway:SMPDB	6/1005	36/12994	0.0558219	0.0558219	0.308953	ATP1B1/SLC6A3/AOX1/SLC6A4/CACNB1/GRIN1	6
rac1 cell motility signaling pathway:BioCarta	rac1 cell motility signaling pathway:BioCarta	6/1005	36/12994	0.0558219	0.0558219	0.308953	ARHGEF5/WASF1/ARAP2/ARHGAP6/PAK1/PDGFRA	6
Semaphorin interactions:Reactome	Semaphorin interactions:Reactome	9/1005	64/12994	0.0567076	0.0567076	0.313032	SEMA5A/ERBB2/SEMA6D/PLXNB1/MET/SEMA4D/MYH10/PAK1/SEMA3A	9
Inositol phosphate metabolism - Homo sapiens (human):KEGG	Inositol phosphate metabolism - Homo sapiens (human):KEGG	10/1005	74/12994	0.0579051	0.0579051	0.318805	PIP5K1B/MTMR7/PLCD3/PIK3CD/PLCE1/PLCD1/IMPA1/ITPKA/INPP5F/PLCH1	10
FGFR1c ligand binding and activation:Reactome	FGFR1c ligand binding and activation:Reactome	3/1005	12/12994	0.0599207	0.0599207	0.328184	FGF9/FGF1/ANOS1	3
Reduction of cytosolic Ca++ levels:Reactome	Reduction of cytosolic Ca++ levels:Reactome	3/1005	12/12994	0.0599207	0.0599207	0.328184	ATP2B1/SLC8A1/SLC8A3	3
GPCR GroupI metabotropic glutamate receptor:INOH	GPCR GroupI metabotropic glutamate receptor:INOH	5/1005	28/12994	0.0608141	0.0608141	0.328365	PRKCZ/PRKCI/GNB5/ITPR3/PRKCA	5
Hippo signaling pathway - multiple species - Homo sapiens (human):KEGG	Hippo signaling pathway - multiple species - Homo sapiens (human):KEGG	5/1005	28/12994	0.0608141	0.0608141	0.328365	WWC1/AJUBA/RASSF6/PAK1/DCHS2	5
Keratan sulfate biosynthesis:Reactome	Keratan sulfate biosynthesis:Reactome	5/1005	28/12994	0.0608141	0.0608141	0.328365	OGN/B4GALT4/B3GNT7/OMD/FMOD	5
Recycling pathway of L1:Reactome	Recycling pathway of L1:Reactome	5/1005	28/12994	0.0608141	0.0608141	0.328365	EZR/SH3GL2/RPS6KA6/SHTN1/SRC	5
role of erbb2 in signal transduction and oncology:BioCarta	role of erbb2 in signal transduction and oncology:BioCarta	5/1005	28/12994	0.0608141	0.0608141	0.328365	GRIP1/ERBB2/ERBB4/ERBB3/ESR1	5
Transport of inorganic cations/anions and amino acids/oligopeptides:Reactome	Transport of inorganic cations/anions and amino acids/oligopeptides:Reactome	13/1005	105/12994	0.0611379	0.0611379	0.328365	SLC4A4/SLC4A9/SLC4A3/SLC8A1/SLC24A3/SLC38A1/SLC1A2/SLC4A2/SLC9A7/SLC34A2/SLC8A3/SLC4A5/SLC34A3	13
Association Between Physico-Chemical Features and Toxicity Associated Pathways:Wikipathways	Association Between Physico-Chemical Features and Toxicity Associated Pathways:Wikipathways	9/1005	65/12994	0.0615187	0.0615187	0.328365	FZD7/ERBB2/ERBB4/FZD1/FZD3/PAK1/SRC/DAAM1/PFN2	9
RAB geranylgeranylation:Reactome	RAB geranylgeranylation:Reactome	9/1005	65/12994	0.0615187	0.0615187	0.328365	RAB40A/RAB36/RAB17/RAB27B/RAB38/RAB34/RABGGTA/RAB7B/RAB44	9
Amoebiasis - Homo sapiens (human):KEGG	Amoebiasis - Homo sapiens (human):KEGG	12/1005	95/12994	0.0620159	0.0620159	0.328365	COL4A5/TGFB2/LAMB4/PIK3CD/SERPINB10/RAB7B/COL4A6/CTSG/LAMB1/LAMA4/PRKCA/LAMC3	12
D-<i>myo</i>-inositol-5-phosphate metabolism:HumanCyc	D-<i>myo</i>-inositol-5-phosphate metabolism:HumanCyc	4/1005	20/12994	0.0637123	0.0637123	0.328365	PLCD3/PLCE1/PLCD1/PLCH1	4
FGFR2 ligand binding and activation:Reactome	FGFR2 ligand binding and activation:Reactome	4/1005	20/12994	0.0637123	0.0637123	0.328365	FGF9/FGF1/FGF18/FGFR2	4
FRS-mediated FGFR3 signaling:Reactome	FRS-mediated FGFR3 signaling:Reactome	4/1005	20/12994	0.0637123	0.0637123	0.328365	FGF9/FGF1/FGF18/FGFR3	4
Glycosaminoglycan biosynthesis - chondroitin sulfate / dermatan sulfate - Homo sapiens (human):KEGG	Glycosaminoglycan biosynthesis - chondroitin sulfate / dermatan sulfate - Homo sapiens (human):KEGG	4/1005	20/12994	0.0637123	0.0637123	0.328365	CHPF/DSE/UST/CSGALNACT1	4
Sema4D induced cell migration and growth-cone collapse:Reactome	Sema4D induced cell migration and growth-cone collapse:Reactome	4/1005	20/12994	0.0637123	0.0637123	0.328365	ERBB2/PLXNB1/SEMA4D/MYH10	4
Beta1 integrin cell surface interactions:PID	Beta1 integrin cell surface interactions:PID	9/1005	66/12994	0.0665824	0.0665824	0.328365	VTN/NPNT/COL4A5/ITGA3/COL4A6/LAMB1/IGSF8/LAMA4/COL11A1	9
Calcium Regulation in the Cardiac Cell:Wikipathways	Calcium Regulation in the Cardiac Cell:Wikipathways	17/1005	149/12994	0.0681958	0.0681958	0.328365	PRKCZ/RGS9/ATP1B1/GNB5/PRKD1/GJC2/GJA3/ATP2B1/SLC8A1/RGS4/ITPR3/CACNB1/GJB2/ADRA1B/CACNA1D/SLC8A3/PRKCA	17
3-Methylthiofentanyl Action Pathway:SMPDB	3-Methylthiofentanyl Action Pathway:SMPDB	5/1005	29/12994	0.0690091	0.0690091	0.328365	ATP1B1/SLC6A3/SLC6A4/CACNB1/GRIN1	5
Alfentanil Action Pathway:SMPDB	Alfentanil Action Pathway:SMPDB	5/1005	29/12994	0.0690091	0.0690091	0.328365	ATP1B1/SLC6A3/SLC6A4/CACNB1/GRIN1	5
Alvimopan Action Pathway:SMPDB	Alvimopan Action Pathway:SMPDB	5/1005	29/12994	0.0690091	0.0690091	0.328365	ATP1B1/SLC6A3/SLC6A4/CACNB1/GRIN1	5
Anileridine Action Pathway:SMPDB	Anileridine Action Pathway:SMPDB	5/1005	29/12994	0.0690091	0.0690091	0.328365	ATP1B1/SLC6A3/SLC6A4/CACNB1/GRIN1	5
Benzocaine Action Pathway:SMPDB	Benzocaine Action Pathway:SMPDB	5/1005	29/12994	0.0690091	0.0690091	0.328365	ATP1B1/SLC6A3/SLC6A4/CACNB1/GRIN1	5
Bupivacaine Action Pathway:SMPDB	Bupivacaine Action Pathway:SMPDB	5/1005	29/12994	0.0690091	0.0690091	0.328365	ATP1B1/SLC6A3/SLC6A4/CACNB1/GRIN1	5
Buprenorphine Action Pathway:SMPDB	Buprenorphine Action Pathway:SMPDB	5/1005	29/12994	0.0690091	0.0690091	0.328365	ATP1B1/SLC6A3/SLC6A4/CACNB1/GRIN1	5
Carfentanil Action Pathway:SMPDB	Carfentanil Action Pathway:SMPDB	5/1005	29/12994	0.0690091	0.0690091	0.328365	ATP1B1/SLC6A3/SLC6A4/CACNB1/GRIN1	5
Chloroprocaine Action Pathway:SMPDB	Chloroprocaine Action Pathway:SMPDB	5/1005	29/12994	0.0690091	0.0690091	0.328365	ATP1B1/SLC6A3/SLC6A4/CACNB1/GRIN1	5
Cocaine Action Pathway:SMPDB	Cocaine Action Pathway:SMPDB	5/1005	29/12994	0.0690091	0.0690091	0.328365	ATP1B1/SLC6A3/SLC6A4/CACNB1/GRIN1	5
Dezocine Action Pathway:SMPDB	Dezocine Action Pathway:SMPDB	5/1005	29/12994	0.0690091	0.0690091	0.328365	ATP1B1/SLC6A3/SLC6A4/CACNB1/GRIN1	5
Dibucaine Action Pathway:SMPDB	Dibucaine Action Pathway:SMPDB	5/1005	29/12994	0.0690091	0.0690091	0.328365	ATP1B1/SLC6A3/SLC6A4/CACNB1/GRIN1	5
Dihydromorphine Action Pathway:SMPDB	Dihydromorphine Action Pathway:SMPDB	5/1005	29/12994	0.0690091	0.0690091	0.328365	ATP1B1/SLC6A3/SLC6A4/CACNB1/GRIN1	5
Dimethylthiambutene Action Pathway:SMPDB	Dimethylthiambutene Action Pathway:SMPDB	5/1005	29/12994	0.0690091	0.0690091	0.328365	ATP1B1/SLC6A3/SLC6A4/CACNB1/GRIN1	5
Diphenoxylate Action Pathway:SMPDB	Diphenoxylate Action Pathway:SMPDB	5/1005	29/12994	0.0690091	0.0690091	0.328365	ATP1B1/SLC6A3/SLC6A4/CACNB1/GRIN1	5
Escitalopram Action Pathway:SMPDB	Escitalopram Action Pathway:SMPDB	5/1005	29/12994	0.0690091	0.0690091	0.328365	ATP1B1/SLC6A3/SLC6A4/CACNB1/GRIN1	5
Ethylmorphine Action Pathway:SMPDB	Ethylmorphine Action Pathway:SMPDB	5/1005	29/12994	0.0690091	0.0690091	0.328365	ATP1B1/SLC6A3/SLC6A4/CACNB1/GRIN1	5
Fentanyl Action Pathway:SMPDB	Fentanyl Action Pathway:SMPDB	5/1005	29/12994	0.0690091	0.0690091	0.328365	ATP1B1/SLC6A3/SLC6A4/CACNB1/GRIN1	5
Hydrocodone Action Pathway:SMPDB	Hydrocodone Action Pathway:SMPDB	5/1005	29/12994	0.0690091	0.0690091	0.328365	ATP1B1/SLC6A3/SLC6A4/CACNB1/GRIN1	5
Hydromorphone Action Pathway:SMPDB	Hydromorphone Action Pathway:SMPDB	5/1005	29/12994	0.0690091	0.0690091	0.328365	ATP1B1/SLC6A3/SLC6A4/CACNB1/GRIN1	5
Ketobemidone Action Pathway:SMPDB	Ketobemidone Action Pathway:SMPDB	5/1005	29/12994	0.0690091	0.0690091	0.328365	ATP1B1/SLC6A3/SLC6A4/CACNB1/GRIN1	5
Levallorphan Action Pathway:SMPDB	Levallorphan Action Pathway:SMPDB	5/1005	29/12994	0.0690091	0.0690091	0.328365	ATP1B1/SLC6A3/SLC6A4/CACNB1/GRIN1	5
Levobupivacaine Action Pathway:SMPDB	Levobupivacaine Action Pathway:SMPDB	5/1005	29/12994	0.0690091	0.0690091	0.328365	ATP1B1/SLC6A3/SLC6A4/CACNB1/GRIN1	5
Levomethadyl Acetate Action Action Pathway:SMPDB	Levomethadyl Acetate Action Action Pathway:SMPDB	5/1005	29/12994	0.0690091	0.0690091	0.328365	ATP1B1/SLC6A3/SLC6A4/CACNB1/GRIN1	5
Levorphanol Action Pathway:SMPDB	Levorphanol Action Pathway:SMPDB	5/1005	29/12994	0.0690091	0.0690091	0.328365	ATP1B1/SLC6A3/SLC6A4/CACNB1/GRIN1	5
Mepivacaine Action Pathway:SMPDB	Mepivacaine Action Pathway:SMPDB	5/1005	29/12994	0.0690091	0.0690091	0.328365	ATP1B1/SLC6A3/SLC6A4/CACNB1/GRIN1	5
Methadyl Acetate Action Pathway:SMPDB	Methadyl Acetate Action Pathway:SMPDB	5/1005	29/12994	0.0690091	0.0690091	0.328365	ATP1B1/SLC6A3/SLC6A4/CACNB1/GRIN1	5
Naloxone Action Pathway:SMPDB	Naloxone Action Pathway:SMPDB	5/1005	29/12994	0.0690091	0.0690091	0.328365	ATP1B1/SLC6A3/SLC6A4/CACNB1/GRIN1	5
Naltrexone Action Pathway:SMPDB	Naltrexone Action Pathway:SMPDB	5/1005	29/12994	0.0690091	0.0690091	0.328365	ATP1B1/SLC6A3/SLC6A4/CACNB1/GRIN1	5
Negative regulation of FGFR3 signaling:Reactome	Negative regulation of FGFR3 signaling:Reactome	5/1005	29/12994	0.0690091	0.0690091	0.328365	FGF9/FGF1/FGF18/SRC/FGFR3	5
Oxybuprocaine Action Pathway:SMPDB	Oxybuprocaine Action Pathway:SMPDB	5/1005	29/12994	0.0690091	0.0690091	0.328365	ATP1B1/SLC6A3/SLC6A4/CACNB1/GRIN1	5
Oxycodone Action Pathway:SMPDB	Oxycodone Action Pathway:SMPDB	5/1005	29/12994	0.0690091	0.0690091	0.328365	ATP1B1/SLC6A3/SLC6A4/CACNB1/GRIN1	5
Oxymorphone Action Pathway:SMPDB	Oxymorphone Action Pathway:SMPDB	5/1005	29/12994	0.0690091	0.0690091	0.328365	ATP1B1/SLC6A3/SLC6A4/CACNB1/GRIN1	5
Pentazocine Action Pathway:SMPDB	Pentazocine Action Pathway:SMPDB	5/1005	29/12994	0.0690091	0.0690091	0.328365	ATP1B1/SLC6A3/SLC6A4/CACNB1/GRIN1	5
Prilocaine Action Pathway:SMPDB	Prilocaine Action Pathway:SMPDB	5/1005	29/12994	0.0690091	0.0690091	0.328365	ATP1B1/SLC6A3/SLC6A4/CACNB1/GRIN1	5
Procaine Action Pathway:SMPDB	Procaine Action Pathway:SMPDB	5/1005	29/12994	0.0690091	0.0690091	0.328365	ATP1B1/SLC6A3/SLC6A4/CACNB1/GRIN1	5
Proparacaine Action Pathway:SMPDB	Proparacaine Action Pathway:SMPDB	5/1005	29/12994	0.0690091	0.0690091	0.328365	ATP1B1/SLC6A3/SLC6A4/CACNB1/GRIN1	5
Propoxyphene Action Pathway:SMPDB	Propoxyphene Action Pathway:SMPDB	5/1005	29/12994	0.0690091	0.0690091	0.328365	ATP1B1/SLC6A3/SLC6A4/CACNB1/GRIN1	5
Remifentanil Action Pathway:SMPDB	Remifentanil Action Pathway:SMPDB	5/1005	29/12994	0.0690091	0.0690091	0.328365	ATP1B1/SLC6A3/SLC6A4/CACNB1/GRIN1	5
Ropivacaine Action Pathway:SMPDB	Ropivacaine Action Pathway:SMPDB	5/1005	29/12994	0.0690091	0.0690091	0.328365	ATP1B1/SLC6A3/SLC6A4/CACNB1/GRIN1	5
Sufentanil Action Pathway:SMPDB	Sufentanil Action Pathway:SMPDB	5/1005	29/12994	0.0690091	0.0690091	0.328365	ATP1B1/SLC6A3/SLC6A4/CACNB1/GRIN1	5
Tramadol Action Action Pathway:SMPDB	Tramadol Action Action Pathway:SMPDB	5/1005	29/12994	0.0690091	0.0690091	0.328365	ATP1B1/SLC6A3/SLC6A4/CACNB1/GRIN1	5
Cytokine-cytokine receptor interaction - Homo sapiens (human):KEGG	Cytokine-cytokine receptor interaction - Homo sapiens (human):KEGG	30/1005	294/12994	0.0718259	0.0718259	0.340582	IL18/IL22RA1/AMHR2/IFNLR1/CXCL6/BMP7/BMP3/BMP4/TGFB2/BMPR1B/IL16/IL20RA/TNFSF15/IL20/FAS/EDA/IL17RE/EDA2R/IL17RB/TNFRSF11B/TNFSF14/IFNE/IL24/TNFRSF8/INHA/IL11/NGF/TNFSF13/IL7/TNFSF11	30
Integrin cell surface interactions:Reactome	Integrin cell surface interactions:Reactome	9/1005	67/12994	0.0719006	0.0719006	0.340582	VTN/ITGB8/CDH1/AGRN/COL9A2/ITGA3/ITGA2B/COL13A1/COMP	9
chondroitin sulfate biosynthesis (late stages):HumanCyc	chondroitin sulfate biosynthesis (late stages):HumanCyc	3/1005	13/12994	0.0735632	0.0735632	0.343811	CHPF/UST/CSGALNACT1	3
Downregulation of ERBB2:ERBB3 signaling:Reactome	Downregulation of ERBB2:ERBB3 signaling:Reactome	3/1005	13/12994	0.0735632	0.0735632	0.343811	ERBB2/ERBB3/NRG1	3
Mammary gland development pathway - Puberty (Stage 2 of 4):Wikipathways	Mammary gland development pathway - Puberty (Stage 2 of 4):Wikipathways	3/1005	13/12994	0.0735632	0.0735632	0.343811	ERBB2/TIMP1/ESR1	3
Passive transport by Aquaporins:Reactome	Passive transport by Aquaporins:Reactome	3/1005	13/12994	0.0735632	0.0735632	0.343811	AQP9/AQP5/AQP10	3
Serotonin and anxiety-related events:Wikipathways	Serotonin and anxiety-related events:Wikipathways	3/1005	13/12994	0.0735632	0.0735632	0.343811	NLGN1/CRHR1/GRIN2D	3
trka receptor signaling pathway:BioCarta	trka receptor signaling pathway:BioCarta	3/1005	13/12994	0.0735632	0.0735632	0.343811	NGF/PRKCA/NTRK1	3
Synaptic adhesion-like molecules:Reactome	Synaptic adhesion-like molecules:Reactome	4/1005	21/12994	0.0740823	0.0740823	0.345469	DLG4/GRIA1/GRIN1/GRIN2D	4
Amine compound SLC transporters:Reactome	Amine compound SLC transporters:Reactome	5/1005	30/12994	0.0777821	0.0777821	0.359534	SLC6A3/SLC44A5/SLC44A3/SLC18A2/SLC14A2	5
Desipramine Action Pathway:SMPDB	Desipramine Action Pathway:SMPDB	5/1005	30/12994	0.0777821	0.0777821	0.359534	ATP1B1/SLC6A3/SLC6A4/CACNB1/GRIN1	5
mucin core 1 and core 2 <i>O</i>-glycosylation:HumanCyc	mucin core 1 and core 2 <i>O</i>-glycosylation:HumanCyc	5/1005	30/12994	0.0777821	0.0777821	0.359534	GALNT9/GCNT1/GALNT12/C1GALT1/GALNT4	5
Nalbuphine Action Pathway:SMPDB	Nalbuphine Action Pathway:SMPDB	5/1005	30/12994	0.0777821	0.0777821	0.359534	ATP1B1/SLC6A3/SLC6A4/CACNB1/GRIN1	5
Phosphatidylinositol signaling system - Homo sapiens (human):KEGG	Phosphatidylinositol signaling system - Homo sapiens (human):KEGG	12/1005	99/12994	0.0795384	0.0795384	0.366846	CDS1/PIP5K1B/MTMR7/PLCD3/PIK3CD/PLCE1/ITPR3/PLCD1/IMPA1/ITPKA/PRKCA/INPP5F	12
Factors involved in megakaryocyte development and platelet production:Reactome	Factors involved in megakaryocyte development and platelet production:Reactome	15/1005	131/12994	0.0809512	0.0809512	0.372193	GATA5/ZFPM2/DOCK3/KLC3/GATA6/KIF21A/KIFAP3/DOCK5/CARMIL1/WEE1/CBX5/CABLES2/ZFPM1/MYB/GATA4	15
Cocaine addiction - Homo sapiens (human):KEGG	Cocaine addiction - Homo sapiens (human):KEGG	7/1005	49/12994	0.0812286	0.0812286	0.372193	RGS9/SLC6A3/DLG4/SLC18A2/TH/GRIN1/GRIN2D	7
Metabolism of fat-soluble vitamins:Reactome	Metabolism of fat-soluble vitamins:Reactome	7/1005	49/12994	0.0812286	0.0812286	0.372193	LRP2/BCO2/AGRN/BCO1/RBP1/LRAT/GPC4	7
MHC class II antigen presentation:Reactome	MHC class II antigen presentation:Reactome	8/1005	59/12994	0.083016	0.083016	0.379556	AP1M2/SH3GL2/AP1S3/CTSK/CTSF/CTSO/CTSV/LAG3	8
Signaling by FGFR3 in disease:Reactome	Signaling by FGFR3 in disease:Reactome	4/1005	22/12994	0.0852471	0.0852471	0.386397	FGF9/FGF1/FGF18/FGFR3	4
Signaling by FGFR3 point mutants in cancer:Reactome	Signaling by FGFR3 point mutants in cancer:Reactome	4/1005	22/12994	0.0852471	0.0852471	0.386397	FGF9/FGF1/FGF18/FGFR3	4
The canonical retinoid cycle in rods (twilight vision):Reactome	The canonical retinoid cycle in rods (twilight vision):Reactome	4/1005	22/12994	0.0852471	0.0852471	0.386397	HSD17B6/RBP1/LRAT/STRA6	4
The effect of progerin on the involved genes in Hutchinson-Gilford Progeria Syndrome:Wikipathways	The effect of progerin on the involved genes in Hutchinson-Gilford Progeria Syndrome:Wikipathways	4/1005	22/12994	0.0852471	0.0852471	0.386397	CHD3/CBX5/LEF1/RBBP4	4
Mucin type O-glycan biosynthesis - Homo sapiens (human):KEGG	Mucin type O-glycan biosynthesis - Homo sapiens (human):KEGG	5/1005	31/12994	0.087124	0.087124	0.389307	GALNT9/GCNT1/GALNT12/C1GALT1/GALNT4	5
&gamma;-linolenate biosynthesis:HumanCyc	&gamma;-linolenate biosynthesis:HumanCyc	3/1005	14/12994	0.0884416	0.0884416	0.389307	ACSM1/ACSBG2/ACSM3	3
FGFR4 ligand binding and activation:Reactome	FGFR4 ligand binding and activation:Reactome	3/1005	14/12994	0.0884416	0.0884416	0.389307	FGF9/FGF1/FGF18	3
Glycosaminoglycan biosynthesis - keratan sulfate - Homo sapiens (human):KEGG	Glycosaminoglycan biosynthesis - keratan sulfate - Homo sapiens (human):KEGG	3/1005	14/12994	0.0884416	0.0884416	0.389307	CHST4/B4GALT4/B3GNT7	3
Ifosfamide Pathway, Pharmacodynamics:PharmGKB	Ifosfamide Pathway, Pharmacodynamics:PharmGKB	3/1005	14/12994	0.0884416	0.0884416	0.389307	ALDH3A1/ALDH1A1/ADH1A	3
Nicotinate and Nicotinamide Metabolism:SMPDB	Nicotinate and Nicotinamide Metabolism:SMPDB	3/1005	14/12994	0.0884416	0.0884416	0.389307	QPRT/BST1/AOX1	3
Osteoblast Signaling:Wikipathways	Osteoblast Signaling:Wikipathways	3/1005	14/12994	0.0884416	0.0884416	0.389307	TNFRSF11B/PDGFRA/TNFSF11	3
Repression of WNT target genes:Reactome	Repression of WNT target genes:Reactome	3/1005	14/12994	0.0884416	0.0884416	0.389307	AXIN2/TLE4/LEF1	3
Retrograde neurotrophin signalling:Reactome	Retrograde neurotrophin signalling:Reactome	3/1005	14/12994	0.0884416	0.0884416	0.389307	SH3GL2/NGF/NTRK1	3
serotonin degradation:HumanCyc	serotonin degradation:HumanCyc	3/1005	14/12994	0.0884416	0.0884416	0.389307	SULT1A2/ADH1A/SULT1A1	3
Synthesis of bile acids and bile salts via 24-hydroxycholesterol:Reactome	Synthesis of bile acids and bile salts via 24-hydroxycholesterol:Reactome	3/1005	14/12994	0.0884416	0.0884416	0.389307	CYP39A1/CYP27A1/PTGIS	3
Transcriptional regulation by the AP-2 (TFAP2) family of transcription factors:Wikipathways	Transcriptional regulation by the AP-2 (TFAP2) family of transcription factors:Wikipathways	3/1005	14/12994	0.0884416	0.0884416	0.389307	ERBB2/KIT/ESR1	3
Chondroitin sulfate/dermatan sulfate metabolism:Reactome	Chondroitin sulfate/dermatan sulfate metabolism:Reactome	7/1005	50/12994	0.0884806	0.0884806	0.389307	AGRN/CHPF/DSE/GPC4/DCN/UST/CSGALNACT1	7
Signaling by FGFR1:Reactome	Signaling by FGFR1:Reactome	7/1005	50/12994	0.0884806	0.0884806	0.389307	FLRT3/FGF9/FGF1/FLRT2/ANOS1/FGF18/SRC	7
Melanogenesis - Homo sapiens (human):KEGG	Melanogenesis - Homo sapiens (human):KEGG	12/1005	101/12994	0.0893646	0.0893646	0.390863	FZD7/WNT10A/WNT2B/FZD1/WNT7B/FZD3/WNT4/WNT9A/KIT/LEF1/PRKCA/WNT3	12
Neural Crest Differentiation:Wikipathways	Neural Crest Differentiation:Wikipathways	12/1005	101/12994	0.0893646	0.0893646	0.390863	CDH1/BMP7/MBP/BMP4/FZD3/FGFR2/ISL1/AXIN2/HAND1/CDH2/FGFR3/MYB	12
p75(NTR)-mediated signaling:PID	p75(NTR)-mediated signaling:PID	9/1005	70/12994	0.0893919	0.0893919	0.390863	PRKCZ/PRKCI/RTN4R/NTF4/BEX3/BEX1/NGF/BCL2L11/NTRK1	9
BMP receptor signaling:PID	BMP receptor signaling:PID	6/1005	41/12994	0.0934454	0.0934454	0.407739	BMP7/BMP4/BMPR1B/SOSTDC1/BAMBI/CHRDL1	6
Synaptic Vesicle Pathway:Wikipathways	Synaptic Vesicle Pathway:Wikipathways	7/1005	51/12994	0.0960863	0.0960863	0.415404	SYN1/SLC6A4/SLC38A1/SLC18A2/RIMS1/SYT1/STX2	7
Serotonergic synapse - Homo sapiens (human):KEGG	Serotonergic synapse - Homo sapiens (human):KEGG	13/1005	113/12994	0.0964439	0.0964439	0.415404	ALOX15/CYP2J2/GNB5/PTGS1/GABRB2/SLC6A4/CACNA1F/SLC18A2/ITPR3/KCNJ9/CACNA1D/PRKCA/ALOX12B	13
eicosanoid metabolism:BioCarta	eicosanoid metabolism:BioCarta	4/1005	23/12994	0.0971771	0.0971771	0.415404	CYP2J2/PTGS1/PTGIS/HPGDS	4
Eicosanoid Synthesis:Wikipathways	Eicosanoid Synthesis:Wikipathways	4/1005	23/12994	0.0971771	0.0971771	0.415404	ALOX15/PTGS1/PTGIS/LTA4H	4
Histidine metabolism - Homo sapiens (human):KEGG	Histidine metabolism - Homo sapiens (human):KEGG	4/1005	23/12994	0.0971771	0.0971771	0.415404	CARNS1/ALDH3B1/ALDH3A1/HDC	4
Laminin interactions:Reactome	Laminin interactions:Reactome	4/1005	23/12994	0.0971771	0.0971771	0.415404	ITGA3/LAMB1/LAMA4/LAMC3	4
Nephrin family interactions:Reactome	Nephrin family interactions:Reactome	4/1005	23/12994	0.0971771	0.0971771	0.415404	KIRREL2/NPHS1/SPTAN1/ACTN2	4
PI-3K cascade:FGFR2:Reactome	PI-3K cascade:FGFR2:Reactome	4/1005	23/12994	0.0971771	0.0971771	0.415404	FGF9/FGF1/FGF18/FGFR2	4
Renin-angiotensin system - Homo sapiens (human):KEGG	Renin-angiotensin system - Homo sapiens (human):KEGG	4/1005	23/12994	0.0971771	0.0971771	0.415404	KLK1/CPA3/CTSG/CMA1	4
SHC-mediated cascade:FGFR2:Reactome	SHC-mediated cascade:FGFR2:Reactome	4/1005	23/12994	0.0971771	0.0971771	0.415404	FGF9/FGF1/FGF18/FGFR2	4
Stabilization and expansion of the E-cadherin adherens junction:PID	Stabilization and expansion of the E-cadherin adherens junction:PID	6/1005	42/12994	0.10228	0.10228	0.436329	CAMSAP3/CDH1/MET/CYFIP2/AQP5/EPHA2	6
Phosphatidylinositol phosphate metabolism:EHMN	Phosphatidylinositol phosphate metabolism:EHMN	11/1005	93/12994	0.103266	0.103266	0.43677	PIP5K1B/PLCD3/PIK3CD/NUP62CL/ATP8B2/PLCE1/PLCD1/PLD2/ITPKA/PIGC/PLCH1	11
Oxidation by Cytochrome P450:Wikipathways	Oxidation by Cytochrome P450:Wikipathways	8/1005	62/12994	0.103791	0.103791	0.43677	CYP2J2/CYP39A1/CYP27A1/CYP2S1/CYP2U1/CYB5R2/CYP3A7/CYP3A4	8
Biogenic Amine Synthesis:Wikipathways	Biogenic Amine Synthesis:Wikipathways	3/1005	15/12994	0.10446	0.10446	0.43677	TH/HDC/PAH	3
EPHA-mediated growth cone collapse:Reactome	EPHA-mediated growth cone collapse:Reactome	3/1005	15/12994	0.10446	0.10446	0.43677	MYH10/SRC/NGEF	3
Fatty Acid Omega Oxidation:Wikipathways	Fatty Acid Omega Oxidation:Wikipathways	3/1005	15/12994	0.10446	0.10446	0.43677	ALDH1A1/ADH1A/CYP3A4	3
Histidine Metabolism:SMPDB	Histidine Metabolism:SMPDB	3/1005	15/12994	0.10446	0.10446	0.43677	CARNS1/ALDH3A1/HDC	3
Histidinemia:SMPDB	Histidinemia:SMPDB	3/1005	15/12994	0.10446	0.10446	0.43677	CARNS1/ALDH3A1/HDC	3
InlB-mediated entry of Listeria monocytogenes into host cell:Reactome	InlB-mediated entry of Listeria monocytogenes into host cell:Reactome	3/1005	15/12994	0.10446	0.10446	0.43677	SH3GL2/SH3GL3/MET	3
Negative regulation of TCF-dependent signaling by WNT ligand antagonists:Reactome	Negative regulation of TCF-dependent signaling by WNT ligand antagonists:Reactome	3/1005	15/12994	0.10446	0.10446	0.43677	KREMEN1/WNT4/WNT9A	3
Phospholipase C-mediated cascade; FGFR4:Reactome	Phospholipase C-mediated cascade; FGFR4:Reactome	3/1005	15/12994	0.10446	0.10446	0.43677	FGF9/FGF1/FGF18	3
EPHA forward signaling:PID	EPHA forward signaling:PID	5/1005	33/12994	0.107462	0.107462	0.445779	EFNA5/EPHA5/SRC/NGEF/EPHA2	5
Keratan sulfate/keratin metabolism:Reactome	Keratan sulfate/keratin metabolism:Reactome	5/1005	33/12994	0.107462	0.107462	0.445779	OGN/B4GALT4/B3GNT7/OMD/FMOD	5
Metabolism of steroid hormones:Reactome	Metabolism of steroid hormones:Reactome	5/1005	33/12994	0.107462	0.107462	0.445779	TSPOAP1/FDXR/CYP21A2/HSD17B14/HSD17B2	5
Netrin-mediated signaling events:PID	Netrin-mediated signaling events:PID	5/1005	33/12994	0.107462	0.107462	0.445779	DAPK1/UNC5B/PAK1/SRC/UNC5C	5
IL1 and megakaryocytes in obesity:Wikipathways	IL1 and megakaryocytes in obesity:Wikipathways	4/1005	24/12994	0.109838	0.109838	0.452954	IL18/TIMP1/FCER1A/TIMP2	4
Plexin-D1 Signaling:PID	Plexin-D1 Signaling:PID	4/1005	24/12994	0.109838	0.109838	0.452954	PIP5K1B/SEMA3C/ITGA3/RND2	4
Visual signal transduction: Rods:PID	Visual signal transduction: Rods:PID	4/1005	24/12994	0.109838	0.109838	0.452954	RGS9/GNB5/PDE6B/LRAT	4
Arachidonic acid metabolism - Homo sapiens (human):KEGG	Arachidonic acid metabolism - Homo sapiens (human):KEGG	8/1005	63/12994	0.111303	0.111303	0.455483	ALOX15/CYP2J2/PTGS1/CYP2U1/PTGIS/LTA4H/HPGDS/ALOX12B	8
Endometrial cancer:Wikipathways	Endometrial cancer:Wikipathways	8/1005	63/12994	0.111303	0.111303	0.455483	FGF1/CDH1/ERBB2/FGFR2/PIK3CD/AXIN2/LEF1/FGFR3	8
Hedgehog ,off, state:Reactome	Hedgehog ,off, state:Reactome	6/1005	43/12994	0.111534	0.111534	0.455483	IFT140/GLI3/WDR35/WDR19/KIF7/IFT122	6
Steroid hormones:Reactome	Steroid hormones:Reactome	6/1005	43/12994	0.111534	0.111534	0.455483	LRP2/TSPOAP1/FDXR/CYP21A2/HSD17B14/HSD17B2	6
superpathway of tryptophan utilization:HumanCyc	superpathway of tryptophan utilization:HumanCyc	6/1005	43/12994	0.111534	0.111534	0.455483	QPRT/CYP2S1/CYP2U1/SULT1A2/ADH1A/SULT1A1	6
Ca2+ pathway:Reactome	Ca2+ pathway:Reactome	7/1005	53/12994	0.112341	0.112341	0.457002	GNB5/PDE6B/FZD3/AXIN2/ITPR3/LEF1/PRKCA	7
Posttranslational regulation of adherens junction stability and dissassembly:PID	Posttranslational regulation of adherens junction stability and dissassembly:PID	7/1005	53/12994	0.112341	0.112341	0.457002	FGF1/DSP/CDH1/MET/SRC/CDH2/GDNF	7
African trypanosomiasis - Homo sapiens (human):KEGG	African trypanosomiasis - Homo sapiens (human):KEGG	5/1005	34/12994	0.118425	0.118425	0.478905	IL18/FAS/HPR/LAMA4/PRKCA	5
BMP signaling Dro:INOH	BMP signaling Dro:INOH	5/1005	34/12994	0.118425	0.118425	0.478905	WT1/BMP7/BMP3/BMP4/BMPR1B	5
Negative regulation of FGFR2 signaling:Reactome	Negative regulation of FGFR2 signaling:Reactome	5/1005	34/12994	0.118425	0.118425	0.478905	FGF9/FGF1/FGF18/FGFR2/SRC	5
Cortisol synthesis and secretion - Homo sapiens (human):KEGG	Cortisol synthesis and secretion - Homo sapiens (human):KEGG	8/1005	64/12994	0.119102	0.119102	0.478905	KCNA4/CYP21A2/PBX1/CACNA1F/ITPR3/CACNA1G/KCNK2/CACNA1D	8
Ras Signaling:Wikipathways	Ras Signaling:Wikipathways	19/1005	184/12994	0.119983	0.119983	0.478905	GNB5/PAK4/PAK6/MET/RGL1/SYNGAP1/FGFR2/PIK3CD/PAK1/PLCE1/GRIN1/KIT/PLD2/PRKCA/FGFR3/SHC3/EPHA2/PDGFRA/NTRK1	19
Beta3 integrin cell surface interactions:PID	Beta3 integrin cell surface interactions:PID	6/1005	44/12994	0.121198	0.121198	0.478905	VTN/COL4A5/COL4A6/ITGA2B/LAMB1/LAMA4	6
Morphine Action Pathway:SMPDB	Morphine Action Pathway:SMPDB	6/1005	44/12994	0.121198	0.121198	0.478905	ATP1B1/SLC6A3/SLC6A4/PDIA2/CACNB1/GRIN1	6
Prostaglandin Synthesis and Regulation:Wikipathways	Prostaglandin Synthesis and Regulation:Wikipathways	6/1005	44/12994	0.121198	0.121198	0.478905	PTGFRN/PTGS1/PTGIS/ANXA4/HPGDS/ANXA3	6
Signaling by ERBB4:Reactome	Signaling by ERBB4:Reactome	6/1005	44/12994	0.121198	0.121198	0.478905	ERBB4/NRG4/ERBB3/BTC/ESR1/NRG1	6
WNT-Core:Signalink	WNT-Core:Signalink	6/1005	44/12994	0.121198	0.121198	0.478905	FZD7/FZD1/FZD3/WNT4/AXIN2/LEF1	6
FGFR1 ligand binding and activation:Reactome	FGFR1 ligand binding and activation:Reactome	3/1005	16/12994	0.121515	0.121515	0.478905	FGF9/FGF1/ANOS1	3
Osteoclast Signaling:Wikipathways	Osteoclast Signaling:Wikipathways	3/1005	16/12994	0.121515	0.121515	0.478905	TNFRSF11B/CTSK/TNFSF11	3
Polo-like kinase mediated events:Reactome	Polo-like kinase mediated events:Reactome	3/1005	16/12994	0.121515	0.121515	0.478905	LIN9/WEE1/RBBP4	3
Regulation of KIT signaling:Reactome	Regulation of KIT signaling:Reactome	3/1005	16/12994	0.121515	0.121515	0.478905	SRC/KIT/PRKCA	3
Synthesis of Prostaglandins (PG) and Thromboxanes (TX):Reactome	Synthesis of Prostaglandins (PG) and Thromboxanes (TX):Reactome	3/1005	16/12994	0.121515	0.121515	0.478905	PTGS1/PTGIS/HPGDS	3
Aldosterone synthesis and secretion - Homo sapiens (human):KEGG	Aldosterone synthesis and secretion - Homo sapiens (human):KEGG	11/1005	96/12994	0.121823	0.121823	0.478905	ATP1B1/PRKD1/ATP2B1/CYP21A2/CAMK1G/CACNA1F/ITPR3/CACNA1G/CAMK1D/CACNA1D/PRKCA	11
Circadian entrainment - Homo sapiens (human):KEGG	Circadian entrainment - Homo sapiens (human):KEGG	11/1005	96/12994	0.121823	0.121823	0.478905	GNB5/ITPR3/NOS1AP/GRIA1/CACNA1G/GRIN1/KCNJ9/PER3/CACNA1D/PRKCA/GRIN2D	11
Pancreatic secretion - Homo sapiens (human):KEGG	Pancreatic secretion - Homo sapiens (human):KEGG	11/1005	96/12994	0.121823	0.121823	0.478905	SLC4A4/CFTR/BST1/ATP1B1/RAB27B/ATP2B1/CPA3/ITPR3/SLC4A2/CPB1/PRKCA	11
Signaling by WNT:Reactome	Signaling by WNT:Reactome	27/1005	276/12994	0.122066	0.122066	0.478909	RSPO1/FZD7/SOX6/WNT10A/ROR2/PIP5K1B/ROR1/WNT2B/GNB5/FZD1/RNF43/WNT7B/PDE6B/FZD3/ZNRF3/KREMEN1/PYGO1/WNT4/WNT9A/AXIN2/WLS/ITPR3/DAAM1/TLE4/LEF1/PRKCA/WNT3	27
Downstream signaling of activated FGFR3:Reactome	Downstream signaling of activated FGFR3:Reactome	4/1005	25/12994	0.123191	0.123191	0.478909	FGF9/FGF1/FGF18/FGFR3	4
FRS-mediated FGFR2 signaling:Reactome	FRS-mediated FGFR2 signaling:Reactome	4/1005	25/12994	0.123191	0.123191	0.478909	FGF9/FGF1/FGF18/FGFR2	4
Hedgehog:NetPath	Hedgehog:NetPath	4/1005	25/12994	0.123191	0.123191	0.478909	HHIP/STK36/GLI3/KIF7	4
TRP channels:Reactome	TRP channels:Reactome	4/1005	25/12994	0.123191	0.123191	0.478909	TRPM3/TRPV6/MCOLN2/TRPA1	4
Uptake and actions of bacterial toxins:Reactome	Uptake and actions of bacterial toxins:Reactome	4/1005	25/12994	0.123191	0.123191	0.478909	PDZD3/ANTXR1/CD9/SYT1	4
Gastric acid secretion - Homo sapiens (human):KEGG	Gastric acid secretion - Homo sapiens (human):KEGG	9/1005	75/12994	0.123628	0.123628	0.479721	EZR/CFTR/ATP1B1/CCKBR/KCNJ16/ITPR3/SLC4A2/KCNK2/PRKCA	9
Anchoring of the basal body to the plasma membrane:Reactome	Anchoring of the basal body to the plasma membrane:Reactome	11/1005	97/12994	0.128398	0.128398	0.497312	NINL/TCTN2/TCTN1/NPHP1/B9D1/CDK5RAP2/CEP164/TMEM67/RPGRIP1L/TUBB4A/CEP70	11
Amino acid synthesis and interconversion (transamination):Reactome	Amino acid synthesis and interconversion (transamination):Reactome	5/1005	35/12994	0.129891	0.129891	0.498712	OAT/GADL1/PHGDH/ASPG/GLS2	5
Arf6 signaling events:PID	Arf6 signaling events:PID	5/1005	35/12994	0.129891	0.129891	0.498712	MET/ARAP2/SRC/ITGA2B/EPHA2	5
Striated Muscle Contraction:Reactome	Striated Muscle Contraction:Reactome	5/1005	35/12994	0.129891	0.129891	0.498712	TMOD1/TNNT1/TNNT2/ACTN2/TNNI3	5
Antiarrhythmic Pathway, Pharmacodynamics:PharmGKB	Antiarrhythmic Pathway, Pharmacodynamics:PharmGKB	7/1005	55/12994	0.129945	0.129945	0.498712	DSP/KCNK1/CACNB2/KCNJ4/CACNA1G/CACNA1D/SLC8A3	7
Ion transport by P-type ATPases:Reactome	Ion transport by P-type ATPases:Reactome	7/1005	55/12994	0.129945	0.129945	0.498712	ATP7B/ATP1B1/ATP2B1/FXYD7/ATP11A/ATP8B2/FXYD1	7
Signaling by Retinoic Acid:Reactome	Signaling by Retinoic Acid:Reactome	6/1005	45/12994	0.131261	0.131261	0.502845	ALDH1A2/RDH14/RDH13/ALDH1A1/ADH1A/ALDH8A1	6
Signaling by FGFR:Reactome	Signaling by FGFR:Reactome	10/1005	87/12994	0.133735	0.133735	0.511393	FLRT3/FGF9/FGF1/FLRT2/ANOS1/ESRP2/FGF18/FGFR2/SRC/FGFR3	10
Tryptophan degradation:INOH	Tryptophan degradation:INOH	8/1005	66/12994	0.135543	0.135543	0.517365	ALDH1A2/CYP2J2/INMT/QPRT/AOX1/ALDH1A1/CYP3A7/CYP3A4	8
Glypican 1 network:PID	Glypican 1 network:PID	4/1005	26/12994	0.137193	0.137193	0.51989	SLIT2/PRNP/SRC/NRG1	4
links between pyk2 and map kinases:BioCarta	links between pyk2 and map kinases:BioCarta	4/1005	26/12994	0.137193	0.137193	0.51989	PTK2B/PAK1/SRC/PRKCA	4
N-glycan antennae elongation in the medial/trans-Golgi:Reactome	N-glycan antennae elongation in the medial/trans-Golgi:Reactome	4/1005	26/12994	0.137193	0.137193	0.51989	B4GALT4/MGAT4C/ST6GAL1/MGAT4B	4
Sphingolipid pathway:Wikipathways	Sphingolipid pathway:Wikipathways	4/1005	26/12994	0.137193	0.137193	0.51989	GAL3ST1/SGPP2/SPTLC3/CERS3	4
Biosynthesis of DHA-derived SPMs:Reactome	Biosynthesis of DHA-derived SPMs:Reactome	3/1005	17/12994	0.139503	0.139503	0.522988	ALOX15/LTA4H/CYP3A4	3
Cyclophosphamide Pathway, Pharmacodynamics:PharmGKB	Cyclophosphamide Pathway, Pharmacodynamics:PharmGKB	3/1005	17/12994	0.139503	0.139503	0.522988	ALDH3A1/ALDH1A1/ADH1A	3
NOTCH1 regulation of human endothelial cell calcification:Wikipathways	NOTCH1 regulation of human endothelial cell calcification:Wikipathways	3/1005	17/12994	0.139503	0.139503	0.522988	SOX6/MGP/FGFR3	3
Phenylalanine metabolism - Homo sapiens (human):KEGG	Phenylalanine metabolism - Homo sapiens (human):KEGG	3/1005	17/12994	0.139503	0.139503	0.522988	ALDH3B1/ALDH3A1/PAH	3
Regulation of Wnt-B-catenin Signaling by Small Molecule Compounds:Wikipathways	Regulation of Wnt-B-catenin Signaling by Small Molecule Compounds:Wikipathways	3/1005	17/12994	0.139503	0.139503	0.522988	FZD7/FZD1/LEF1	3
role of nicotinic acetylcholine receptors in the regulation of apoptosis:BioCarta	role of nicotinic acetylcholine receptors in the regulation of apoptosis:BioCarta	3/1005	17/12994	0.139503	0.139503	0.522988	AGRN/PTK2B/SRC	3
GABAergic synapse - Homo sapiens (human):KEGG	GABAergic synapse - Homo sapiens (human):KEGG	10/1005	88/12994	0.141099	0.141099	0.527046	GNB5/PLCL1/GABRB2/SLC38A1/CACNA1F/SRC/GLS2/HAP1/CACNA1D/PRKCA	10
Regulation of RhoA activity:PID	Regulation of RhoA activity:PID	6/1005	46/12994	0.141707	0.141707	0.527046	OBSCN/ARHGEF5/ARHGAP6/ARHGEF3/ARHGEF28/NGEF	6
Tryptophan metabolism:Wikipathways	Tryptophan metabolism:Wikipathways	6/1005	46/12994	0.141707	0.141707	0.527046	ALDH1A2/CYP2J2/INMT/AOX1/ALDH1A1/CYP3A4	6
IGF signaling:INOH	IGF signaling:INOH	5/1005	36/12994	0.141838	0.141838	0.527046	PIK3CD/IGFBP1/IGFBP6/IGFBP2/SHC3	5
Tyrosine metabolism - Homo sapiens (human):KEGG	Tyrosine metabolism - Homo sapiens (human):KEGG	5/1005	36/12994	0.141838	0.141838	0.527046	ALDH3B1/AOX1/ALDH3A1/TH/ADH1A	5
C21-steroid hormone biosynthesis and metabolism:EHMN	C21-steroid hormone biosynthesis and metabolism:EHMN	7/1005	57/12994	0.148835	0.148835	0.552068	CYP2J2/CYP27A1/CYP2S1/CYP21A2/HSD17B2/CYP3A7/CYP3A4	7
Canonical and Non-canonical Notch signaling:Wikipathways	Canonical and Non-canonical Notch signaling:Wikipathways	4/1005	27/12994	0.1518	0.1518	0.559829	DLK2/MFAP2/CNTN6/LEF1	4
Glycosphingolipid biosynthesis - lacto and neolacto series - Homo sapiens (human):KEGG	Glycosphingolipid biosynthesis - lacto and neolacto series - Homo sapiens (human):KEGG	4/1005	27/12994	0.1518	0.1518	0.559829	B4GALT4/GCNT2/B3GALT2/ABO	4
Signaling by FGFR2 in disease:Reactome	Signaling by FGFR2 in disease:Reactome	4/1005	27/12994	0.1518	0.1518	0.559829	FGF9/FGF1/FGF18/FGFR2	4
Endocrine and other factor-regulated calcium reabsorption - Homo sapiens (human):KEGG	Endocrine and other factor-regulated calcium reabsorption - Homo sapiens (human):KEGG	6/1005	47/12994	0.152524	0.152524	0.559829	KLK1/ATP1B1/ATP2B1/SLC8A1/ESR1/PRKCA	6
Signaling by FGFR in disease:Reactome	Signaling by FGFR in disease:Reactome	6/1005	47/12994	0.152524	0.152524	0.559829	FGF9/FGF1/FGF18/FGFR2/FGFR1OP2/FGFR3	6
Sphingolipid metabolism - Homo sapiens (human):KEGG	Sphingolipid metabolism - Homo sapiens (human):KEGG	6/1005	47/12994	0.152524	0.152524	0.559829	SMPD3/GAL3ST1/SGPP2/NEU4/SPTLC3/CERS3	6
Amphetamine addiction - Homo sapiens (human):KEGG	Amphetamine addiction - Homo sapiens (human):KEGG	8/1005	68/12994	0.153065	0.153065	0.560838	SLC6A3/SLC18A2/TH/GRIA1/GRIN1/CACNA1D/PRKCA/GRIN2D	8
Hepatocellular carcinoma - Homo sapiens (human):KEGG	Hepatocellular carcinoma - Homo sapiens (human):KEGG	17/1005	168/12994	0.153813	0.153813	0.56229	FZD7/WNT10A/WNT2B/FZD1/TGFB2/WNT7B/MET/GSTM3/FZD3/PIK3CD/WNT4/WNT9A/AXIN2/LEF1/PRKCA/SHC3/WNT3	17
PIP3 activates AKT signaling:Reactome	PIP3 activates AKT signaling:Reactome	21/1005	214/12994	0.153996	0.153996	0.56229	FGF9/FGF1/ERBB2/ERBB4/PIP5K1B/NRG4/MET/PHLPP2/ERBB3/FGF18/FGFR2/PIK3CD/SRC/CHD3/BTC/KIT/RBBP4/ESR1/NRG1/FGFR3/PDGFRA	21
Salivary secretion - Homo sapiens (human):KEGG	Salivary secretion - Homo sapiens (human):KEGG	10/1005	90/12994	0.156443	0.156443	0.570231	BST1/ATP1B1/TRPV6/ATP2B1/ITPR3/SLC4A2/CST2/ADRA1B/AQP5/PRKCA	10
EPHA2 forward signaling:PID	EPHA2 forward signaling:PID	3/1005	18/12994	0.158314	0.158314	0.57506	PAK1/SRC/EPHA2	3
Estrogen metabolism:Wikipathways	Estrogen metabolism:Wikipathways	3/1005	18/12994	0.158314	0.158314	0.57506	ARSE/CYP3A4/SULT1A1	3
Rett syndrome causing genes:Wikipathways	Rett syndrome causing genes:Wikipathways	6/1005	48/12994	0.163694	0.163694	0.593355	SCN2A/SYNGAP1/SRRM3/HAP1/RHOBTB2/SCN8A	6
Regulation of nuclear beta catenin signaling and target gene transcription:PID	Regulation of nuclear beta catenin signaling and target gene transcription:PID	9/1005	80/12994	0.163915	0.163915	0.593355	CDH1/ZCCHC12/AXIN2/SP5/CACNA1G/CCND2/ID2/TLE4/LEF1	9
Sphingolipid metabolism:Reactome	Sphingolipid metabolism:Reactome	10/1005	91/12994	0.164413	0.164413	0.594135	SMPD3/ESYT3/ALDH3B1/SGPP2/PRKD1/NEU4/ARSE/ARSJ/SPTLC3/CERS3	10
Apoptosis - Homo sapiens (human):KEGG	Apoptosis - Homo sapiens (human):KEGG	14/1005	136/12994	0.166577	0.166577	0.59759	PTPN13/FAS/PIK3CD/SPTAN1/CTSK/ERN1/CTSF/ITPR3/NGF/CAPN2/CTSO/BCL2L11/CTSV/NTRK1	14
Butanoate metabolism - Homo sapiens (human):KEGG	Butanoate metabolism - Homo sapiens (human):KEGG	4/1005	28/12994	0.166964	0.166964	0.59759	ACSM1/ACSM3/BDH2/HMGCS2	4
multi-step regulation of transcription by pitx2:BioCarta	multi-step regulation of transcription by pitx2:BioCarta	4/1005	28/12994	0.166964	0.166964	0.59759	FZD1/LDB1/CCND2/LEF1	4
Platelet calcium homeostasis:Reactome	Platelet calcium homeostasis:Reactome	4/1005	28/12994	0.166964	0.166964	0.59759	ATP2B1/SLC8A1/ITPR3/SLC8A3	4
Nuclear Receptors:Wikipathways	Nuclear Receptors:Wikipathways	5/1005	38/12994	0.167074	0.167074	0.59759	RORC/ROR1/NR2F1/NR1D2/ESR1	5
Striated Muscle Contraction Pathway:Wikipathways	Striated Muscle Contraction Pathway:Wikipathways	5/1005	38/12994	0.167074	0.167074	0.59759	TMOD1/TNNT1/TNNT2/ACTN2/TNNI3	5
NRAGE signals death through JNK:Reactome	NRAGE signals death through JNK:Reactome	7/1005	59/12994	0.168931	0.168931	0.603205	OBSCN/ARHGEF5/NGF/ARHGEF3/BCL2L11/ARHGEF35/NGEF	7
Signaling events mediated by Hepatocyte Growth Factor Receptor (c-Met):PID	Signaling events mediated by Hepatocyte Growth Factor Receptor (c-Met):PID	9/1005	81/12994	0.172646	0.172646	0.61296	CDH1/PRKCZ/SH3GL2/PRKCI/PAK4/MET/DEPTOR/PAK1/SRC	9
Arginine and proline metabolism - Homo sapiens (human):KEGG	Arginine and proline metabolism - Homo sapiens (human):KEGG	6/1005	49/12994	0.175201	0.175201	0.61296	CARNS1/P4HA2/OAT/SMOX/CKMT1A/CKMT1B	6
Asymmetric localization of PCP proteins:Reactome	Asymmetric localization of PCP proteins:Reactome	3/1005	19/12994	0.177843	0.177843	0.61296	FZD7/FZD1/FZD3	3
Biosynthesis of specialized proresolving mediators (SPMs):Reactome	Biosynthesis of specialized proresolving mediators (SPMs):Reactome	3/1005	19/12994	0.177843	0.177843	0.61296	ALOX15/LTA4H/CYP3A4	3
Etoposide Action Pathway:SMPDB	Etoposide Action Pathway:SMPDB	3/1005	19/12994	0.177843	0.177843	0.61296	PTGS1/PDIA2/CYP3A4	3
Etoposide Metabolism Pathway:SMPDB	Etoposide Metabolism Pathway:SMPDB	3/1005	19/12994	0.177843	0.177843	0.61296	PTGS1/PDIA2/CYP3A4	3
Other semaphorin interactions:Reactome	Other semaphorin interactions:Reactome	3/1005	19/12994	0.177843	0.177843	0.61296	SEMA5A/SEMA6D/SEMA4D	3
Overview of nanoparticle effects:Wikipathways	Overview of nanoparticle effects:Wikipathways	3/1005	19/12994	0.177843	0.177843	0.61296	CDH3/PTGS1/PIK3CD	3
Activation of SMO:Reactome	Activation of SMO:Reactome	2/1005	10/12994	0.178074	0.178074	0.61296	EVC/EVC2	2
alternative complement pathway:BioCarta	alternative complement pathway:BioCarta	2/1005	10/12994	0.178074	0.178074	0.61296	C3/C7	2
BMAL1-CLOCK,NPAS2 activates circadian gene expression:Wikipathways	BMAL1-CLOCK,NPAS2 activates circadian gene expression:Wikipathways	2/1005	10/12994	0.178074	0.178074	0.61296	DBP/F7	2
EV release from cardiac cells and their functional effects:Wikipathways	EV release from cardiac cells and their functional effects:Wikipathways	2/1005	10/12994	0.178074	0.178074	0.61296	ERBB4/MYB	2
FGFR2b ligand binding and activation:Reactome	FGFR2b ligand binding and activation:Reactome	2/1005	10/12994	0.178074	0.178074	0.61296	FGF1/FGFR2	2
Ketone body metabolism:Reactome	Ketone body metabolism:Reactome	2/1005	10/12994	0.178074	0.178074	0.61296	BDH2/HMGCS2	2
Ligand-independent caspase activation via DCC:Reactome	Ligand-independent caspase activation via DCC:Reactome	2/1005	10/12994	0.178074	0.178074	0.61296	DAPK1/UNC5B	2
Nef mediated downregulation of MHC class I complex cell surface expression:Reactome	Nef mediated downregulation of MHC class I complex cell surface expression:Reactome	2/1005	10/12994	0.178074	0.178074	0.61296	AP1M2/AP1S3	2
Negative regulation of activity of TFAP2 (AP-2) family transcription factors:Reactome	Negative regulation of activity of TFAP2 (AP-2) family transcription factors:Reactome	2/1005	10/12994	0.178074	0.178074	0.61296	TFAP2C/KCTD1	2
Organic cation transport:Reactome	Organic cation transport:Reactome	2/1005	10/12994	0.178074	0.178074	0.61296	SLC22A5/SLC22A18	2
overview of telomerase protein component gene htert transcriptional regulation:BioCarta	overview of telomerase protein component gene htert transcriptional regulation:BioCarta	2/1005	10/12994	0.178074	0.178074	0.61296	WT1/ESR1	2
putrescine degradation III:HumanCyc	putrescine degradation III:HumanCyc	2/1005	10/12994	0.178074	0.178074	0.61296	ALDH3B1/ALDH3A1	2
Synthesis and degradation of ketone bodies - Homo sapiens (human):KEGG	Synthesis and degradation of ketone bodies - Homo sapiens (human):KEGG	2/1005	10/12994	0.178074	0.178074	0.61296	BDH2/HMGCS2	2
Transcriptional Regulation by E2F6:Wikipathways	Transcriptional Regulation by E2F6:Wikipathways	2/1005	10/12994	0.178074	0.178074	0.61296	CBX5/RBBP4	2
EPHB forward signaling:PID	EPHB forward signaling:PID	5/1005	39/12994	0.18031	0.18031	0.618543	GRB7/EFNB3/EFNA5/PAK1/SRC	5
Small cell lung cancer - Homo sapiens (human):KEGG	Small cell lung cancer - Homo sapiens (human):KEGG	10/1005	93/12994	0.180927	0.180927	0.618543	COL4A5/TRAF5/ITGA3/LAMB4/PIK3CD/COL4A6/ITGA2B/LAMB1/LAMA4/LAMC3	10
Endoderm Differentiation:Wikipathways	Endoderm Differentiation:Wikipathways	8/1005	71/12994	0.181246	0.181246	0.618543	BMP7/GATA6/RAB38/PTHLH/MIXL1/LEF1/WNT3/GATA4	8
Chemical carcinogenesis - Homo sapiens (human):KEGG	Chemical carcinogenesis - Homo sapiens (human):KEGG	9/1005	82/12994	0.181586	0.181586	0.618543	ALDH3B1/GSTM3/ALDH3A1/SULT1A2/ADH1A/HPGDS/CYP3A7/CYP3A4/SULT1A1	9
Focal Adhesion-PI3K-Akt-mTOR-signaling pathway:Wikipathways	Focal Adhesion-PI3K-Akt-mTOR-signaling pathway:Wikipathways	28/1005	302/12994	0.181663	0.181663	0.618543	FGF9/VTN/FGF1/ITGB8/LPAR5/EFNA5/PPP2R2C/MET/PHLPP2/ITGA3/THBS3/FGF18/FGFR2/PIK3CD/TNXB/COL4A6/NGF/ITGA2B/LAMB1/PDGFD/KIT/LAMA4/FGFR3/COMP/EPHA2/COL11A1/PDGFRA/LAMC3	28
CDO in myogenesis:Reactome	CDO in myogenesis:Reactome	4/1005	29/12994	0.182637	0.182637	0.618543	CDON/NEO1/CDH4/CDH2	4
Interaction between L1 and Ankyrins:Reactome	Interaction between L1 and Ankyrins:Reactome	4/1005	29/12994	0.182637	0.182637	0.618543	SCN2A/SPTBN2/SPTAN1/SCN8A	4
Myogenesis:Reactome	Myogenesis:Reactome	4/1005	29/12994	0.182637	0.182637	0.618543	CDON/NEO1/CDH4/CDH2	4
Signalling to ERKs:Reactome	Signalling to ERKs:Reactome	4/1005	29/12994	0.182637	0.182637	0.618543	SRC/NGF/SHC3/NTRK1	4
Synthesis of PC:Reactome	Synthesis of PC:Reactome	4/1005	29/12994	0.182637	0.182637	0.618543	BCHE/SLC44A5/SLC44A3/MFSD2A	4
EGF-Core:Signalink	EGF-Core:Signalink	11/1005	105/12994	0.187592	0.187592	0.634301	MAP3K9/ERBB2/TPBG/ERBB4/NRG4/ERBB3/PAK1/BTC/MINK1/NRG1/SHC3	11
Melanoma - Homo sapiens (human):KEGG	Melanoma - Homo sapiens (human):KEGG	8/1005	72/12994	0.19111	0.19111	0.645161	FGF9/FGF1/CDH1/MET/FGF18/PIK3CD/PDGFD/PDGFRA	8
Intracellular signaling by second messengers:Reactome	Intracellular signaling by second messengers:Reactome	23/1005	245/12994	0.193032	0.193032	0.647459	FGF9/FGF1/ERBB2/ERBB4/PIP5K1B/NRG4/MET/PHLPP2/ERBB3/FGF18/FGFR2/PIK3CD/SRC/ITPR3/CHD3/BTC/KIT/RBBP4/ESR1/PRKCA/NRG1/FGFR3/PDGFRA	23
Bladder Cancer:Wikipathways	Bladder Cancer:Wikipathways	5/1005	40/12994	0.193919	0.193919	0.647459	DAPK1/CDH1/ERBB2/SRC/FGFR3	5
Oxidative Damage:Wikipathways	Oxidative Damage:Wikipathways	5/1005	40/12994	0.193919	0.193919	0.647459	MAP3K9/C4B/C2/C1R/C1S	5
Signaling by FGFR3:Reactome	Signaling by FGFR3:Reactome	5/1005	40/12994	0.193919	0.193919	0.647459	FGF9/FGF1/FGF18/SRC/FGFR3	5
Transcriptional regulation by the AP-2 (TFAP2) family of transcription factors:Reactome	Transcriptional regulation by the AP-2 (TFAP2) family of transcription factors:Reactome	5/1005	40/12994	0.193919	0.193919	0.647459	ERBB2/TFAP2C/KCTD1/KIT/ESR1	5
Complement cascade:Reactome	Complement cascade:Reactome	14/1005	140/12994	0.193946	0.193946	0.647459	VTN/IGHG4/CFB/C4B/CFI/CFH/C2/C3/C4A/SERPING1/C1R/C1S/C7/MASP1	14
Rho GTPase cycle:Reactome	Rho GTPase cycle:Reactome	14/1005	140/12994	0.193946	0.193946	0.647459	ARHGAP44/OBSCN/ARHGAP28/ARHGEF5/ARHGAP18/CHN2/ARAP2/ARHGAP6/ARHGAP32/ARHGEF3/ARHGEF35/RHOBTB2/NGEF/RHOV	14
Regulation of Complement cascade:Reactome	Regulation of Complement cascade:Reactome	13/1005	129/12994	0.197449	0.197449	0.649134	VTN/IGHG4/CFB/C4B/CFI/CFH/C2/C3/C4A/SERPING1/C1R/C1S/C7	13
Angiogenesis:Wikipathways	Angiogenesis:Wikipathways	3/1005	20/12994	0.197984	0.197984	0.649134	FGFR2/SRC/TIMP2	3
Chondroitin sulfate biosynthesis:Reactome	Chondroitin sulfate biosynthesis:Reactome	3/1005	20/12994	0.197984	0.197984	0.649134	CHPF/DCN/CSGALNACT1	3
fas signaling pathway (cd95):BioCarta	fas signaling pathway (cd95):BioCarta	3/1005	20/12994	0.197984	0.197984	0.649134	PTPN13/FAS/PAK1	3
Globo Sphingolipid Metabolism:Wikipathways	Globo Sphingolipid Metabolism:Wikipathways	3/1005	20/12994	0.197984	0.197984	0.649134	GCNT1/ABO/ST6GAL1	3
Phenytoin Pathway, Pharmacokinetics:PharmGKB	Phenytoin Pathway, Pharmacokinetics:PharmGKB	3/1005	20/12994	0.197984	0.197984	0.649134	PTGIS/CYP3A7/CYP3A4	3
PI-3K cascade:FGFR4:Reactome	PI-3K cascade:FGFR4:Reactome	3/1005	20/12994	0.197984	0.197984	0.649134	FGF9/FGF1/FGF18	3
SHC-mediated cascade:FGFR4:Reactome	SHC-mediated cascade:FGFR4:Reactome	3/1005	20/12994	0.197984	0.197984	0.649134	FGF9/FGF1/FGF18	3
superpathway of D-<i>myo</i>-inositol (1,4,5)-trisphosphate metabolism:HumanCyc	superpathway of D-<i>myo</i>-inositol (1,4,5)-trisphosphate metabolism:HumanCyc	3/1005	20/12994	0.197984	0.197984	0.649134	IMPA1/ITPKA/INPP5F	3
Activation of kainate receptors upon glutamate binding:Reactome	Activation of kainate receptors upon glutamate binding:Reactome	4/1005	30/12994	0.198769	0.198769	0.649134	GNB5/GRIK5/DLG4/GRIK2	4
Dopaminergic Neurogenesis:Wikipathways	Dopaminergic Neurogenesis:Wikipathways	4/1005	30/12994	0.198769	0.198769	0.649134	SLC6A3/SLC18A2/ALDH1A1/TH	4
Downstream signaling of activated FGFR2:Reactome	Downstream signaling of activated FGFR2:Reactome	4/1005	30/12994	0.198769	0.198769	0.649134	FGF9/FGF1/FGF18/FGFR2	4
Nicotinate and nicotinamide metabolism - Homo sapiens (human):KEGG	Nicotinate and nicotinamide metabolism - Homo sapiens (human):KEGG	4/1005	30/12994	0.198769	0.198769	0.649134	QPRT/BST1/NT5C1B/AOX1	4
Proteoglycan biosynthesis:EHMN	Proteoglycan biosynthesis:EHMN	4/1005	30/12994	0.198769	0.198769	0.649134	CHPF/DSE/EXTL2/CSGALNACT1	4
Wnt Signaling Pathway:Wikipathways	Wnt Signaling Pathway:Wikipathways	6/1005	51/12994	0.199152	0.199152	0.649376	ROR2/PIP5K1B/ROR1/AXIN2/LEF1/PRKCA	6
ALK2 signaling events:PID	ALK2 signaling events:PID	2/1005	11/12994	0.207068	0.207068	0.66141	AMHR2/BMP7	2
Apoptotic cleavage of cell adhesion proteins:Reactome	Apoptotic cleavage of cell adhesion proteins:Reactome	2/1005	11/12994	0.207068	0.207068	0.66141	DSP/CDH1	2
CMP phosphorylation:HumanCyc	CMP phosphorylation:HumanCyc	2/1005	11/12994	0.207068	0.207068	0.66141	NME7/NME5	2
Creatine metabolism:Reactome	Creatine metabolism:Reactome	2/1005	11/12994	0.207068	0.207068	0.66141	CKMT1A/CKMT1B	2
Imatinib Pathway, Pharmacokinetics/Pharmacodynamics:PharmGKB	Imatinib Pathway, Pharmacokinetics/Pharmacodynamics:PharmGKB	2/1005	11/12994	0.207068	0.207068	0.66141	KIT/CYP3A4	2
Prolonged ERK activation events:Reactome	Prolonged ERK activation events:Reactome	2/1005	11/12994	0.207068	0.207068	0.66141	NGF/NTRK1	2
regulators of bone mineralization:BioCarta	regulators of bone mineralization:BioCarta	2/1005	11/12994	0.207068	0.207068	0.66141	COL4A5/COL4A6	2
Signaling by activated point mutants of FGFR1:Reactome	Signaling by activated point mutants of FGFR1:Reactome	2/1005	11/12994	0.207068	0.207068	0.66141	FGF9/FGF1	2
Signaling by NOTCH3:Wikipathways	Signaling by NOTCH3:Wikipathways	2/1005	11/12994	0.207068	0.207068	0.66141	WWC1/PBX1	2
Synthesis of pyrophosphates in the cytosol:Reactome	Synthesis of pyrophosphates in the cytosol:Reactome	2/1005	11/12994	0.207068	0.207068	0.66141	NUDT11/NUDT10	2
Taurine and hypotaurine metabolism - Homo sapiens (human):KEGG	Taurine and hypotaurine metabolism - Homo sapiens (human):KEGG	2/1005	11/12994	0.207068	0.207068	0.66141	GGT7/GADL1	2
Bladder cancer - Homo sapiens (human):KEGG	Bladder cancer - Homo sapiens (human):KEGG	5/1005	41/12994	0.207874	0.207874	0.66141	DAPK1/CDH1/ERBB2/SRC/FGFR3	5
miRs in Muscle Cell Differentiation:Wikipathways	miRs in Muscle Cell Differentiation:Wikipathways	5/1005	41/12994	0.207874	0.207874	0.66141	PRKCZ/PRKCI/PRKD1/ID2/PRKCA	5
phospholipases:HumanCyc	phospholipases:HumanCyc	5/1005	41/12994	0.207874	0.207874	0.66141	PLCD3/PLCE1/PLCD1/PLD2/PLCH1	5
PI3K Cascade:Reactome	PI3K Cascade:Reactome	5/1005	41/12994	0.207874	0.207874	0.66141	FGF9/FGF1/FGF18/FGFR2/FGFR3	5
Syndecan-2-mediated signaling events:PID	Syndecan-2-mediated signaling events:PID	5/1005	41/12994	0.207874	0.207874	0.66141	FGF1/EZR/FGFR2/SRC/FGFR3	5
Diseases of signal transduction:Reactome	Diseases of signal transduction:Reactome	23/1005	248/12994	0.209276	0.209276	0.663856	FGF9/FGF1/ERBB2/CNKSR2/ERBB4/NRG4/MET/ERBB3/FGF18/FGFR2/FGFR1OP2/PIK3CD/SRC/KIAA1549/ITGA2B/BTC/KIT/BCL2L11/ESR1/NRG1/FAM131B/FGFR3/PDGFRA	23
Insulin secretion - Homo sapiens (human):KEGG	Insulin secretion - Homo sapiens (human):KEGG	9/1005	85/12994	0.20959	0.20959	0.663856	ATP1B1/PCLO/RIMS2/KCNN1/KCNMB2/CACNA1F/ITPR3/CACNA1D/PRKCA	9
TGF-beta signaling pathway - Homo sapiens (human):KEGG	TGF-beta signaling pathway - Homo sapiens (human):KEGG	9/1005	85/12994	0.20959	0.20959	0.663856	AMHR2/BMP7/BMP4/TGFB2/BMPR1B/FMOD/DCN/BAMBI/ID2	9
Bacterial invasion of epithelial cells - Homo sapiens (human):KEGG	Bacterial invasion of epithelial cells - Homo sapiens (human):KEGG	8/1005	74/12994	0.211486	0.211486	0.668856	CDH1/MET/WASF1/SEPT3/PIK3CD/SRC/ELMO3/SHC3	8
Neurotrophic factor-mediated Trk receptor signaling:PID	Neurotrophic factor-mediated Trk receptor signaling:PID	7/1005	63/12994	0.212358	0.212358	0.670604	PRKCZ/PRKCI/NTF4/NGF/ARHGAP32/SHC3/NTRK1	7
Downstream signaling of activated FGFR1:Reactome	Downstream signaling of activated FGFR1:Reactome	4/1005	31/12994	0.215309	0.215309	0.674856	FLRT3/FGF9/FGF1/FLRT2	4
ErbB4 signaling events:PID	ErbB4 signaling events:PID	4/1005	31/12994	0.215309	0.215309	0.674856	ERBB2/ERBB4/DLG4/NRG1	4
Nectin adhesion pathway:PID	Nectin adhesion pathway:PID	4/1005	31/12994	0.215309	0.215309	0.674856	CLDN1/CDH1/NECTIN3/SRC	4
Negative regulation of FGFR4 signaling:Reactome	Negative regulation of FGFR4 signaling:Reactome	4/1005	31/12994	0.215309	0.215309	0.674856	FGF9/FGF1/FGF18/SRC	4
Ovarian Infertility Genes:Wikipathways	Ovarian Infertility Genes:Wikipathways	4/1005	31/12994	0.215309	0.215309	0.674856	BMPR1B/INHA/DMC1/CCND2	4
chondroitin sulfate biosynthesis:HumanCyc	chondroitin sulfate biosynthesis:HumanCyc	3/1005	21/12994	0.218634	0.218634	0.679205	CHPF/UST/CSGALNACT1	3
E-cadherin signaling in keratinocytes:PID	E-cadherin signaling in keratinocytes:PID	3/1005	21/12994	0.218634	0.218634	0.679205	CDH1/AJUBA/SRC	3
HS-GAG degradation:Reactome	HS-GAG degradation:Reactome	3/1005	21/12994	0.218634	0.218634	0.679205	AGRN/HPSE/GPC4	3
Negative regulation of MET activity:Reactome	Negative regulation of MET activity:Reactome	3/1005	21/12994	0.218634	0.218634	0.679205	SH3GL2/SH3GL3/MET	3
NGF:INOH	NGF:INOH	3/1005	21/12994	0.218634	0.218634	0.679205	NGF/SHC3/NTRK1	3
Regulation of FZD by ubiquitination:Reactome	Regulation of FZD by ubiquitination:Reactome	3/1005	21/12994	0.218634	0.218634	0.679205	RSPO1/RNF43/ZNRF3	3
TGF-Core:Signalink	TGF-Core:Signalink	5/1005	42/12994	0.222144	0.222144	0.68909	AMHR2/BMP7/BMP4/TGFB2/BMPR1B	5
Adrenergic signaling in cardiomyocytes - Homo sapiens (human):KEGG	Adrenergic signaling in cardiomyocytes - Homo sapiens (human):KEGG	14/1005	144/12994	0.223267	0.223267	0.691555	CACNG4/ATP1B1/CACNA2D3/PPP2R2C/ATP2B1/SLC8A1/CACNB2/TNNT2/CACNA1F/CACNB1/ADRA1B/CACNA1D/PRKCA/TNNI3	14
Development and heterogeneity of the ILC family:Wikipathways	Development and heterogeneity of the ILC family:Wikipathways	4/1005	32/12994	0.232207	0.232207	0.706117	IL18/ID2/AHR/IL7	4
Noncanonical Wnt signaling pathway:PID	Noncanonical Wnt signaling pathway:PID	4/1005	32/12994	0.232207	0.232207	0.706117	FZD7/PRKCZ/ROR2/DAAM1	4
rho cell motility signaling pathway:BioCarta	rho cell motility signaling pathway:BioCarta	4/1005	32/12994	0.232207	0.232207	0.706117	PIP5K1B/ARHGEF5/ARAP2/ARHGAP6	4
Cell death signalling via NRAGE, NRIF and NADE:Reactome	Cell death signalling via NRAGE, NRIF and NADE:Reactome	8/1005	76/12994	0.232654	0.232654	0.706117	OBSCN/ARHGEF5/BEX3/NGF/ARHGEF3/BCL2L11/ARHGEF35/NGEF	8
Pertussis - Homo sapiens (human):KEGG	Pertussis - Homo sapiens (human):KEGG	8/1005	76/12994	0.232654	0.232654	0.706117	CXCL6/C4B/C2/C3/C4A/SERPING1/C1R/C1S	8
AGE-RAGE signaling pathway in diabetic complications - Homo sapiens (human):KEGG	AGE-RAGE signaling pathway in diabetic complications - Homo sapiens (human):KEGG	10/1005	99/12994	0.234624	0.234624	0.706117	PRKCZ/COL4A5/TGFB2/PLCD3/PIK3CD/PLCE1/COL4A6/PLCD1/PRKCA/NOX1	10
Choline metabolism in cancer - Homo sapiens (human):KEGG	Choline metabolism in cancer - Homo sapiens (human):KEGG	10/1005	99/12994	0.234624	0.234624	0.706117	PIP5K1B/SLC44A5/SLC44A3/WASF1/SLC22A5/PIK3CD/PDGFD/PLD2/PRKCA/PDGFRA	10
Inflammatory mediator regulation of TRP channels - Homo sapiens (human):KEGG	Inflammatory mediator regulation of TRP channels - Homo sapiens (human):KEGG	10/1005	99/12994	0.234624	0.234624	0.706117	CYP2J2/ASIC3/PIK3CD/ASIC2/SRC/ITPR3/NGF/PRKCA/TRPA1/NTRK1	10
Response to elevated platelet cytosolic Ca2+:Reactome	Response to elevated platelet cytosolic Ca2+:Reactome	13/1005	134/12994	0.236385	0.236385	0.706117	TGFB2/FAM3C/RAB27B/TIMP1/CD9/SERPING1/RARRES2/BRPF3/ITGA2B/A1BG/QSOX1/ACTN2/PRKCA	13
adenosine deoxyribonucleotides <i>de novo</i> biosynthesis:HumanCyc	adenosine deoxyribonucleotides <i>de novo</i> biosynthesis:HumanCyc	2/1005	12/12994	0.236498	0.236498	0.706117	NME7/NME5	2
Ammonia Recycling:SMPDB	Ammonia Recycling:SMPDB	2/1005	12/12994	0.236498	0.236498	0.706117	GLDC/GLS2	2
Bone Morphogenic Protein (BMP) Signalling and Regulation:Wikipathways	Bone Morphogenic Protein (BMP) Signalling and Regulation:Wikipathways	2/1005	12/12994	0.236498	0.236498	0.706117	BMPR1B/TOB1	2
Butyrophilin (BTN) family interactions:Reactome	Butyrophilin (BTN) family interactions:Reactome	2/1005	12/12994	0.236498	0.236498	0.706117	PPL/BTNL8	2
carm1 and regulation of the estrogen receptor:BioCarta	carm1 and regulation of the estrogen receptor:BioCarta	2/1005	12/12994	0.236498	0.236498	0.706117	GRIP1/ESR1	2
Ethanol oxidation:Reactome	Ethanol oxidation:Reactome	2/1005	12/12994	0.236498	0.236498	0.706117	ALDH1A1/ADH1A	2
guanosine deoxyribonucleotides <i>de novo</i> biosynthesis:HumanCyc	guanosine deoxyribonucleotides <i>de novo</i> biosynthesis:HumanCyc	2/1005	12/12994	0.236498	0.236498	0.706117	NME7/NME5	2
Miscellaneous substrates:Reactome	Miscellaneous substrates:Reactome	2/1005	12/12994	0.236498	0.236498	0.706117	CYP2S1/CYP2U1	2
Pregnenolone biosynthesis:Reactome	Pregnenolone biosynthesis:Reactome	2/1005	12/12994	0.236498	0.236498	0.706117	TSPOAP1/FDXR	2
purine nucleotides degradation:HumanCyc	purine nucleotides degradation:HumanCyc	2/1005	12/12994	0.236498	0.236498	0.706117	NT5C1B/RDH14	2
pyrimidine deoxyribonucleotide phosphorylation:HumanCyc	pyrimidine deoxyribonucleotide phosphorylation:HumanCyc	2/1005	12/12994	0.236498	0.236498	0.706117	NME7/NME5	2
Scavenging of heme from plasma:Reactome	Scavenging of heme from plasma:Reactome	2/1005	12/12994	0.236498	0.236498	0.706117	HP/HPR	2
Sympathetic Nerve Pathway (Pre- and Post- Ganglionic Junction):PharmGKB	Sympathetic Nerve Pathway (Pre- and Post- Ganglionic Junction):PharmGKB	2/1005	12/12994	0.236498	0.236498	0.706117	TH/CACNA1D	2
Tandem pore domain potassium channels:Reactome	Tandem pore domain potassium channels:Reactome	2/1005	12/12994	0.236498	0.236498	0.706117	KCNK1/KCNK2	2
terminal <i>O</i>-glycans residues modification:HumanCyc	terminal <i>O</i>-glycans residues modification:HumanCyc	2/1005	12/12994	0.236498	0.236498	0.706117	GCNT2/ST6GAL1	2
LKB1 signaling events:PID	LKB1 signaling events:PID	5/1005	43/12994	0.236698	0.236698	0.706117	EZR/STK26/STK11IP/ESR1/ETV4	5
Signaling by SCF-KIT:Reactome	Signaling by SCF-KIT:Reactome	5/1005	43/12994	0.236698	0.236698	0.706117	GRB7/SRC/KIT/CMA1/PRKCA	5
cystic fibrosis transmembrane conductance regulator (cftr) and beta 2 adrenergic receptor (b2ar) pathway:BioCarta	cystic fibrosis transmembrane conductance regulator (cftr) and beta 2 adrenergic receptor (b2ar) pathway:BioCarta	3/1005	22/12994	0.239695	0.239695	0.710023	EZR/SLC9A3R1/CFTR	3
FRS-mediated FGFR4 signaling:Reactome	FRS-mediated FGFR4 signaling:Reactome	3/1005	22/12994	0.239695	0.239695	0.710023	FGF9/FGF1/FGF18	3
Inositol Metabolism:SMPDB	Inositol Metabolism:SMPDB	3/1005	22/12994	0.239695	0.239695	0.710023	PLCD3/IMPA1/ITPKA	3
Other types of O-glycan biosynthesis - Homo sapiens (human):KEGG	Other types of O-glycan biosynthesis - Homo sapiens (human):KEGG	3/1005	22/12994	0.239695	0.239695	0.710023	GXYLT2/COLGALT2/ST6GAL1	3
Wnt-beta-catenin Signaling Pathway in Leukemia:Wikipathways	Wnt-beta-catenin Signaling Pathway in Leukemia:Wikipathways	3/1005	22/12994	0.239695	0.239695	0.710023	PYGO1/AXIN2/LEF1	3
GPVI-mediated activation cascade:Reactome	GPVI-mediated activation cascade:Reactome	4/1005	33/12994	0.249413	0.249413	0.733644	PRKCZ/PDPN/MPIG6B/GP6	4
Negative regulation of FGFR1 signaling:Reactome	Negative regulation of FGFR1 signaling:Reactome	4/1005	33/12994	0.249413	0.249413	0.733644	FGF9/FGF1/ANOS1/SRC	4
Regulation of Ras family activation:PID	Regulation of Ras family activation:PID	4/1005	33/12994	0.249413	0.249413	0.733644	PRKCZ/SYNGAP1/PLCE1/PRKCA	4
Resistin as a regulator of inflammation:Wikipathways	Resistin as a regulator of inflammation:Wikipathways	4/1005	33/12994	0.249413	0.249413	0.733644	PLCD3/PIK3CD/PLCE1/PLCD1	4
Tyrosine metabolism:INOH	Tyrosine metabolism:INOH	4/1005	33/12994	0.249413	0.249413	0.733644	ALDH3B1/ALDH3A1/TH/ADH1A	4
Pathogenic Escherichia coli infection - Homo sapiens (human):KEGG	Pathogenic Escherichia coli infection - Homo sapiens (human):KEGG	6/1005	55/12994	0.250254	0.250254	0.734063	CLDN1/EZR/KRT18/CDH1/PRKCA/TUBB4A	6
Validated transcriptional targets of TAp63 isoforms:PID	Validated transcriptional targets of TAp63 isoforms:PID	6/1005	55/12994	0.250254	0.250254	0.734063	EVPL/TFAP2C/FAS/ITGA3/FDXR/SPATA18	6
nfat and hypertrophy of the heart:BioCarta	nfat and hypertrophy of the heart:BioCarta	5/1005	44/12994	0.251505	0.251505	0.735682	HAND2/HAND1/NKX2-5/CAMKK1/GATA4	5
Urokinase-type plasminogen activator (uPA) and uPAR-mediated signaling:PID	Urokinase-type plasminogen activator (uPA) and uPAR-mediated signaling:PID	5/1005	44/12994	0.251505	0.251505	0.735682	VTN/ITGA3/SRC/CTSG/PDGFD	5
Integrin-mediated Cell Adhesion:Wikipathways	Integrin-mediated Cell Adhesion:Wikipathways	10/1005	101/12994	0.253729	0.253729	0.741155	ITGB8/PAK4/PAK6/CAPN6/ITGA3/PAK1/SRC/CAPN2/ITGA2B/SHC3	10
Glycine, serine, alanine and threonine metabolism:EHMN	Glycine, serine, alanine and threonine metabolism:EHMN	8/1005	78/12994	0.254524	0.254524	0.742448	CHDH/SLC16A1/SLC22A5/NUP62CL/SLC38A1/GLDC/CKMT1A/CKMT1B	8
Endocytosis - Homo sapiens (human):KEGG	Endocytosis - Homo sapiens (human):KEGG	22/1005	244/12994	0.256097	0.256097	0.746001	PARD6B/PRKCZ/SH3GL2/PIP5K1B/PRKCI/SH3GL3/RAB11FIP4/PSD/RAB11FIP3/ACAP3/SH3GLB2/CBLC/FGFR2/EPN3/ARAP2/RAB11FIP1/SRC/PLD2/HSPA2/FGFR3/PSD2/PDGFRA	22
Ibuprofen Metabolism Pathway:SMPDB	Ibuprofen Metabolism Pathway:SMPDB	3/1005	23/12994	0.261073	0.261073	0.746392	PTGS1/PDIA2/CYP3A4	3
intrinsic prothrombin activation pathway:BioCarta	intrinsic prothrombin activation pathway:BioCarta	3/1005	23/12994	0.261073	0.261073	0.746392	COL4A5/SERPING1/COL4A6	3
Irinotecan Action Pathway:SMPDB	Irinotecan Action Pathway:SMPDB	3/1005	23/12994	0.261073	0.261073	0.746392	BCHE/PDIA2/CYP3A4	3
Irinotecan Metabolism Pathway:SMPDB	Irinotecan Metabolism Pathway:SMPDB	3/1005	23/12994	0.261073	0.261073	0.746392	BCHE/PDIA2/CYP3A4	3
Nicotinate Nicotinamide metabolism:INOH	Nicotinate Nicotinamide metabolism:INOH	3/1005	23/12994	0.261073	0.261073	0.746392	QPRT/BST1/NT5C1B	3
NRF2-ARE regulation:Wikipathways	NRF2-ARE regulation:Wikipathways	3/1005	23/12994	0.261073	0.261073	0.746392	MAF/SRC/PRKCA	3
Proximal tubule bicarbonate reclamation - Homo sapiens (human):KEGG	Proximal tubule bicarbonate reclamation - Homo sapiens (human):KEGG	3/1005	23/12994	0.261073	0.261073	0.746392	SLC4A4/ATP1B1/GLS2	3
Sympathetic Nerve Pathway (Neuroeffector Junction):PharmGKB	Sympathetic Nerve Pathway (Neuroeffector Junction):PharmGKB	3/1005	23/12994	0.261073	0.261073	0.746392	SLC18A2/ADRA1B/CACNA1D	3
Visual signal transduction: Cones:PID	Visual signal transduction: Cones:PID	3/1005	23/12994	0.261073	0.261073	0.746392	RGS9/GNB5/LRAT	3
Pathogenic Escherichia coli infection:Wikipathways	Pathogenic Escherichia coli infection:Wikipathways	6/1005	56/12994	0.263576	0.263576	0.746392	CLDN1/EZR/KRT18/CDH1/PRKCA/TUBB4A	6
Fatty acid metabolism:Reactome	Fatty acid metabolism:Reactome	17/1005	185/12994	0.263877	0.263877	0.746392	ALOX15/CYP2J2/FAAH2/PTGS1/CYP2U1/PTGIS/ACSBG2/ACSM3/SLC22A5/THEM5/LTA4H/ACOXL/SCD5/HPGDS/ALOX12B/CYP3A4/ACOT11	17
BMAL1:CLOCK,NPAS2 activates circadian gene expression:Reactome	BMAL1:CLOCK,NPAS2 activates circadian gene expression:Reactome	2/1005	13/12994	0.266123	0.266123	0.746392	DBP/F7	2
D-<i>myo</i>-inositol (1,4,5)-trisphosphate degradation:HumanCyc	D-<i>myo</i>-inositol (1,4,5)-trisphosphate degradation:HumanCyc	2/1005	13/12994	0.266123	0.266123	0.746392	IMPA1/INPP5F	2
eicosapentaenoate biosynthesis:HumanCyc	eicosapentaenoate biosynthesis:HumanCyc	2/1005	13/12994	0.266123	0.266123	0.746392	ACSM1/ACSM3	2
guanosine ribonucleotides <i>de novo</i> biosynthesis:HumanCyc	guanosine ribonucleotides <i>de novo</i> biosynthesis:HumanCyc	2/1005	13/12994	0.266123	0.266123	0.746392	NME7/NME5	2
Irinotecan Pathway, Pharmacokinetics:PharmGKB	Irinotecan Pathway, Pharmacokinetics:PharmGKB	2/1005	13/12994	0.266123	0.266123	0.746392	BCHE/CYP3A4	2
Irinotecan Pathway:Wikipathways	Irinotecan Pathway:Wikipathways	2/1005	13/12994	0.266123	0.266123	0.746392	BCHE/CYP3A4	2
Phenylalanine degradation:INOH	Phenylalanine degradation:INOH	2/1005	13/12994	0.266123	0.266123	0.746392	ALDH3B1/ALDH3A1	2
purine deoxyribonucleosides salvage:HumanCyc	purine deoxyribonucleosides salvage:HumanCyc	2/1005	13/12994	0.266123	0.266123	0.746392	NME7/NME5	2
RHO GTPases Activate NADPH Oxidases:Reactome	RHO GTPases Activate NADPH Oxidases:Reactome	2/1005	13/12994	0.266123	0.266123	0.746392	NOXA1/NOX1	2
Signal regulatory protein family interactions:Reactome	Signal regulatory protein family interactions:Reactome	2/1005	13/12994	0.266123	0.266123	0.746392	PTK2B/SRC	2
The activation of arylsulfatases:Reactome	The activation of arylsulfatases:Reactome	2/1005	13/12994	0.266123	0.266123	0.746392	ARSE/ARSJ	2
Trafficking and processing of endosomal TLR:Reactome	Trafficking and processing of endosomal TLR:Reactome	2/1005	13/12994	0.266123	0.266123	0.746392	CTSK/CTSV	2
Transcriptional regulation by RUNX3:Wikipathways	Transcriptional regulation by RUNX3:Wikipathways	2/1005	13/12994	0.266123	0.266123	0.746392	RORC/BCL2L11	2
UTP and CTP <i>de novo</i> biosynthesis:HumanCyc	UTP and CTP <i>de novo</i> biosynthesis:HumanCyc	2/1005	13/12994	0.266123	0.266123	0.746392	NME7/NME5	2
IRS-mediated signalling:Reactome	IRS-mediated signalling:Reactome	5/1005	45/12994	0.266536	0.266536	0.746392	FGF9/FGF1/FGF18/FGFR2/FGFR3	5
RhoA signaling pathway:PID	RhoA signaling pathway:PID	5/1005	45/12994	0.266536	0.266536	0.746392	EZR/PRKCZ/SH3GL2/PIP5K1B/PLD2	5
Sphingolipid de novo biosynthesis:Reactome	Sphingolipid de novo biosynthesis:Reactome	5/1005	45/12994	0.266536	0.266536	0.746392	ALDH3B1/SGPP2/PRKD1/SPTLC3/CERS3	5
Inactivation, recovery and regulation of the phototransduction cascade:Reactome	Inactivation, recovery and regulation of the phototransduction cascade:Reactome	4/1005	34/12994	0.266878	0.266878	0.746392	RGS9/GNB5/PDE6B/PRKCA	4
Signaling of Hepatocyte Growth Factor Receptor:Wikipathways	Signaling of Hepatocyte Growth Factor Receptor:Wikipathways	4/1005	34/12994	0.266878	0.266878	0.746392	MET/PTK2B/PAK1/SRC	4
MAPK Signaling Pathway:Wikipathways	MAPK Signaling Pathway:Wikipathways	22/1005	246/12994	0.268599	0.268599	0.750208	FGF9/FGF1/CACNG4/CACNA2D3/TGFB2/NTF4/FAS/CACNB2/FGF18/MAPK8IP2/FGFR2/PAK1/CACNA1F/NGF/CACNB1/CACNA1G/MAPK8IP1/CACNA1D/HSPA2/PRKCA/FGFR3/NTRK1	22
Allograft Rejection:Wikipathways	Allograft Rejection:Wikipathways	9/1005	91/12994	0.270166	0.270166	0.753584	PRKCZ/C4B/C2/C3/C4A/FAS/C7/GDNF/PDGFRA	9
cAMP signaling pathway - Homo sapiens (human):KEGG	cAMP signaling pathway - Homo sapiens (human):KEGG	18/1005	199/12994	0.278021	0.278021	0.774465	VIPR2/HHIP/CFTR/ATP1B1/ATP2B1/GLI3/PIK3CD/PAK1/CACNA1F/PLCE1/GRIA1/SSTR5/FXYD1/GRIN1/PLD2/CACNA1D/GRIN2D/TNNI3	18
VEGFA-VEGFR2 Pathway:Reactome	VEGFA-VEGFR2 Pathway:Reactome	9/1005	92/12994	0.280748	0.280748	0.778234	PRKCZ/PTK2B/WASF1/BAIAP2/PAK1/SRC/ITPR3/CYFIP2/PRKCA	9
Aryl Hydrocarbon Receptor Pathway:Wikipathways	Aryl Hydrocarbon Receptor Pathway:Wikipathways	5/1005	46/12994	0.281759	0.281759	0.778234	SRC/ALDH3A1/IGFBP1/CAP2/AHR	5
Glycosphingolipid metabolism:Reactome	Glycosphingolipid metabolism:Reactome	5/1005	46/12994	0.281759	0.281759	0.778234	SMPD3/ESYT3/NEU4/ARSE/ARSJ	5
Acetaminophen Pathway, Pharmacokinetics:PharmGKB	Acetaminophen Pathway, Pharmacokinetics:PharmGKB	3/1005	24/12994	0.282678	0.282678	0.778234	PTGS1/CYP3A4/SULT1A1	3
Nicotinate metabolism:Reactome	Nicotinate metabolism:Reactome	3/1005	24/12994	0.282678	0.282678	0.778234	QPRT/BST1/PTGIS	3
Pathway_PA165986194 -need delete:PharmGKB	Pathway_PA165986194 -need delete:PharmGKB	3/1005	24/12994	0.282678	0.282678	0.778234	PTGS1/CYP3A4/SULT1A1	3
RUNX2 regulates osteoblast differentiation:Reactome	RUNX2 regulates osteoblast differentiation:Reactome	3/1005	24/12994	0.282678	0.282678	0.778234	GLI3/MAF/SRC	3
Renal cell carcinoma - Homo sapiens (human):KEGG	Renal cell carcinoma - Homo sapiens (human):KEGG	7/1005	69/12994	0.283907	0.283907	0.778234	ARNT2/PAK4/PAK6/TGFB2/MET/PIK3CD/PAK1	7
angiotensin ii mediated activation of jnk pathway via pyk2 dependent signaling:BioCarta	angiotensin ii mediated activation of jnk pathway via pyk2 dependent signaling:BioCarta	4/1005	35/12994	0.284554	0.284554	0.778234	PTK2B/PAK1/SRC/PRKCA	4
Collagen degradation:Reactome	Collagen degradation:Reactome	4/1005	35/12994	0.284554	0.284554	0.778234	COL9A2/CTSK/COL26A1/COL14A1	4
EPHB-mediated forward signaling:Reactome	EPHB-mediated forward signaling:Reactome	4/1005	35/12994	0.284554	0.284554	0.778234	PAK1/SRC/GRIN1/ARHGEF28	4
HGF:INOH	HGF:INOH	4/1005	35/12994	0.284554	0.284554	0.778234	MET/PIK3CD/SRC/SHC3	4
Lysosome Vesicle Biogenesis:Reactome	Lysosome Vesicle Biogenesis:Reactome	4/1005	35/12994	0.284554	0.284554	0.778234	AP1M2/SH3GL2/AP1G2/AP1S3	4
The phototransduction cascade:Reactome	The phototransduction cascade:Reactome	4/1005	35/12994	0.284554	0.284554	0.778234	RGS9/GNB5/PDE6B/PRKCA	4
Thyroid hormone signaling pathway - Homo sapiens (human):KEGG	Thyroid hormone signaling pathway - Homo sapiens (human):KEGG	11/1005	116/12994	0.285017	0.285017	0.778487	ATP1B1/BMP4/PLCD3/PIK3CD/WNT4/SRC/PLCE1/PLCD1/ESR1/PRKCA/GATA4	11
Signaling by BRAF and RAF fusions:Reactome	Signaling by BRAF and RAF fusions:Reactome	6/1005	58/12994	0.29073	0.29073	0.793061	CNKSR2/SRC/KIAA1549/ITGA2B/BCL2L11/FAM131B	6
Platelet degranulation:Reactome	Platelet degranulation:Reactome	12/1005	129/12994	0.295173	0.295173	0.796096	TGFB2/FAM3C/RAB27B/TIMP1/CD9/SERPING1/RARRES2/BRPF3/ITGA2B/A1BG/QSOX1/ACTN2	12
Benzodiazepine Pathway, Pharmacodynamics:PharmGKB	Benzodiazepine Pathway, Pharmacodynamics:PharmGKB	2/1005	14/12994	0.295736	0.295736	0.796096	TSPOAP1/GABRB2	2
Gap junction trafficking and regulation:Reactome	Gap junction trafficking and regulation:Reactome	2/1005	14/12994	0.295736	0.295736	0.796096	SRC/GJB2	2
Glutathione synthesis and recycling:Reactome	Glutathione synthesis and recycling:Reactome	2/1005	14/12994	0.295736	0.295736	0.796096	GGT7/CHAC1	2
Inositol Phosphate Metabolism:SMPDB	Inositol Phosphate Metabolism:SMPDB	2/1005	14/12994	0.295736	0.295736	0.796096	IMPA1/ITPKA	2
LGI-ADAM interactions:Reactome	LGI-ADAM interactions:Reactome	2/1005	14/12994	0.295736	0.295736	0.796096	CACNG4/DLG4	2
Synthesis of IP2, IP, and Ins in the cytosol:Reactome	Synthesis of IP2, IP, and Ins in the cytosol:Reactome	2/1005	14/12994	0.295736	0.295736	0.796096	MTMR7/IMPA1	2
Warfarin Pathway, Pharmacodynamics:PharmGKB	Warfarin Pathway, Pharmacodynamics:PharmGKB	2/1005	14/12994	0.295736	0.295736	0.796096	MGP/F7	2
AP-1 transcription factor network:PID	AP-1 transcription factor network:PID	7/1005	70/12994	0.296384	0.296384	0.796096	TIMP1/MAF/TRIP6/TH/BCL2L11/ESR1/MYB	7
Drug metabolism - cytochrome P450 - Homo sapiens (human):KEGG	Drug metabolism - cytochrome P450 - Homo sapiens (human):KEGG	7/1005	70/12994	0.296384	0.296384	0.796096	ALDH3B1/GSTM3/AOX1/ALDH3A1/ADH1A/HPGDS/CYP3A4	7
Prolactin signaling pathway - Homo sapiens (human):KEGG	Prolactin signaling pathway - Homo sapiens (human):KEGG	7/1005	70/12994	0.296384	0.296384	0.796096	PIK3CD/SRC/TH/CCND2/ESR1/SHC3/TNFSF11	7
superpathway of inositol phosphate compounds:HumanCyc	superpathway of inositol phosphate compounds:HumanCyc	7/1005	70/12994	0.296384	0.296384	0.796096	PIP5K1B/PLCD3/PIK3CD/PLCE1/PLCD1/ITPKA/PLCH1	7
Validated transcriptional targets of deltaNp63 isoforms:PID	Validated transcriptional targets of deltaNp63 isoforms:PID	5/1005	47/12994	0.297144	0.297144	0.797118	RAB38/ITGA3/KRT5/SEC14L2/NRG1	5
Activation of G protein gated Potassium channels:Reactome	Activation of G protein gated Potassium channels:Reactome	3/1005	25/12994	0.304426	0.304426	0.809671	KCNJ4/KCNJ16/KCNJ9	3
G protein gated Potassium channels:Reactome	G protein gated Potassium channels:Reactome	3/1005	25/12994	0.304426	0.304426	0.809671	KCNJ4/KCNJ16/KCNJ9	3
Inhibition of voltage gated Ca2+ channels via Gbeta/gamma subunits:Reactome	Inhibition of voltage gated Ca2+ channels via Gbeta/gamma subunits:Reactome	3/1005	25/12994	0.304426	0.304426	0.809671	KCNJ4/KCNJ16/KCNJ9	3
Relationship between inflammation, COX-2 and EGFR:Wikipathways	Relationship between inflammation, COX-2 and EGFR:Wikipathways	3/1005	25/12994	0.304426	0.304426	0.809671	PIK3CD/SRC/ESR1	3
update your name in edit mode:PharmGKB	update your name in edit mode:PharmGKB	3/1005	25/12994	0.304426	0.304426	0.809671	FGFR2/FGFR3/PDGFRA	3
Vemurafenib Pathway, Pharmacodynamics:PharmGKB	Vemurafenib Pathway, Pharmacodynamics:PharmGKB	3/1005	25/12994	0.304426	0.304426	0.809671	FGFR2/FGFR3/PDGFRA	3
MET in type 1 papillary renal cell carcinoma:Wikipathways	MET in type 1 papillary renal cell carcinoma:Wikipathways	6/1005	59/12994	0.304518	0.304518	0.809671	PAK4/PAK6/MET/PIK3CD/PAK1/SRC	6
Bile secretion - Homo sapiens (human):KEGG	Bile secretion - Homo sapiens (human):KEGG	7/1005	71/12994	0.308978	0.308978	0.819456	SLC4A4/CFTR/ATP1B1/SLC4A2/AQP9/SLC4A5/CYP3A4	7
CDC42 signaling events:PID	CDC42 signaling events:PID	7/1005	71/12994	0.308978	0.308978	0.819456	CDH1/PRKCZ/PAK4/BAIAP2/PAK1/SRC/DIAPH3	7
Exercise-induced Circadian Regulation:Wikipathways	Exercise-induced Circadian Regulation:Wikipathways	5/1005	48/12994	0.312661	0.312661	0.828181	ERC2/GSTM3/TOB1/AZIN1/NR1D2	5
Aldosterone-regulated sodium reabsorption - Homo sapiens (human):KEGG	Aldosterone-regulated sodium reabsorption - Homo sapiens (human):KEGG	4/1005	37/12994	0.320351	0.320351	0.836746	SCNN1A/ATP1B1/PIK3CD/PRKCA	4
IL23-mediated signaling events:PID	IL23-mediated signaling events:PID	4/1005	37/12994	0.320351	0.320351	0.836746	IL18/ITGA3/IL24/ALOX12B	4
O-Glycan biosynthesis:EHMN	O-Glycan biosynthesis:EHMN	4/1005	37/12994	0.320351	0.320351	0.836746	GALNT9/GCNT1/GALNT12/GALNT4	4
Thyroid cancer - Homo sapiens (human):KEGG	Thyroid cancer - Homo sapiens (human):KEGG	4/1005	37/12994	0.320351	0.320351	0.836746	CDH1/CCDC6/LEF1/NTRK1	4
p75 NTR receptor-mediated signalling:Reactome	p75 NTR receptor-mediated signalling:Reactome	9/1005	96/12994	0.324108	0.324108	0.836746	OBSCN/PRKCI/ARHGEF5/BEX3/NGF/ARHGEF3/BCL2L11/ARHGEF35/NGEF	9
Arf6 downstream pathway:PID	Arf6 downstream pathway:PID	2/1005	15/12994	0.325163	0.325163	0.836746	RAB11FIP3/PLD2	2
estrogen responsive protein efp controls cell cycle and breast tumors growth:BioCarta	estrogen responsive protein efp controls cell cycle and breast tumors growth:BioCarta	2/1005	15/12994	0.325163	0.325163	0.836746	ESR1/CDK3	2
Etoposide Pathway, Pharmacokinetics/Pharmacodynamics:PharmGKB	Etoposide Pathway, Pharmacokinetics/Pharmacodynamics:PharmGKB	2/1005	15/12994	0.325163	0.325163	0.836746	PTGS1/CYP3A4	2
GRB2:SOS provides linkage to MAPK signaling for Integrins:Reactome	GRB2:SOS provides linkage to MAPK signaling for Integrins:Reactome	2/1005	15/12994	0.325163	0.325163	0.836746	SRC/ITGA2B	2
il-7 signal transduction:BioCarta	il-7 signal transduction:BioCarta	2/1005	15/12994	0.325163	0.325163	0.836746	PTK2B/ITGA2B	2
Interleukin-1 family signaling:Wikipathways	Interleukin-1 family signaling:Wikipathways	2/1005	15/12994	0.325163	0.325163	0.836746	IL18/PTPN13	2
Mercaptopurine Metabolism Pathway:SMPDB	Mercaptopurine Metabolism Pathway:SMPDB	2/1005	15/12994	0.325163	0.325163	0.836746	SLC28A3/AOX1	2
Organic cation/anion/zwitterion transport:Reactome	Organic cation/anion/zwitterion transport:Reactome	2/1005	15/12994	0.325163	0.325163	0.836746	SLC22A5/SLC22A18	2
p130Cas linkage to MAPK signaling for integrins:Reactome	p130Cas linkage to MAPK signaling for integrins:Reactome	2/1005	15/12994	0.325163	0.325163	0.836746	SRC/ITGA2B	2
Phytochemical activity on NRF2 transcriptional activation:Wikipathways	Phytochemical activity on NRF2 transcriptional activation:Wikipathways	2/1005	15/12994	0.325163	0.325163	0.836746	MAF/PRKCA	2
Sorafenib Metabolism Pathway:SMPDB	Sorafenib Metabolism Pathway:SMPDB	2/1005	15/12994	0.325163	0.325163	0.836746	PDIA2/CYP3A4	2
superpathway of pyrimidine ribonucleotides <i>de novo</i> biosynthesis:HumanCyc	superpathway of pyrimidine ribonucleotides <i>de novo</i> biosynthesis:HumanCyc	2/1005	15/12994	0.325163	0.325163	0.836746	NME7/NME5	2
Synthesis of bile acids and bile salts via 27-hydroxycholesterol:Reactome	Synthesis of bile acids and bile salts via 27-hydroxycholesterol:Reactome	2/1005	15/12994	0.325163	0.325163	0.836746	CYP27A1/PTGIS	2
Thiamine metabolism - Homo sapiens (human):KEGG	Thiamine metabolism - Homo sapiens (human):KEGG	2/1005	15/12994	0.325163	0.325163	0.836746	AK8/AK7	2
A tetrasaccharide linker sequence is required for GAG synthesis:Reactome	A tetrasaccharide linker sequence is required for GAG synthesis:Reactome	3/1005	26/12994	0.326239	0.326239	0.836746	AGRN/GPC4/DCN	3
Basigin interactions:Reactome	Basigin interactions:Reactome	3/1005	26/12994	0.326239	0.326239	0.836746	ATP1B1/SLC16A1/ITGA3	3
Caspase activation via extrinsic apoptotic signalling pathway:Reactome	Caspase activation via extrinsic apoptotic signalling pathway:Reactome	3/1005	26/12994	0.326239	0.326239	0.836746	DAPK1/FAS/UNC5B	3
Metal ion SLC transporters:Reactome	Metal ion SLC transporters:Reactome	3/1005	26/12994	0.326239	0.326239	0.836746	SLC39A8/SLC40A1/SLC41A2	3
Other interleukin signaling:Reactome	Other interleukin signaling:Reactome	3/1005	26/12994	0.326239	0.326239	0.836746	IFNLR1/PTPRZ1/IL16	3
Signaling by BMP:Reactome	Signaling by BMP:Reactome	3/1005	26/12994	0.326239	0.326239	0.836746	AMHR2/BMPR1B/CHRDL1	3
Termination of O-glycan biosynthesis:Reactome	Termination of O-glycan biosynthesis:Reactome	3/1005	26/12994	0.326239	0.326239	0.836746	MUC16/MUC1/ST6GAL1	3
IRS-related events triggered by IGF1R:Reactome	IRS-related events triggered by IGF1R:Reactome	5/1005	49/12994	0.328282	0.328282	0.837899	FGF9/FGF1/FGF18/FGFR2/FGFR3	5
Malaria - Homo sapiens (human):KEGG	Malaria - Homo sapiens (human):KEGG	5/1005	49/12994	0.328282	0.328282	0.837899	IL18/TGFB2/MET/THBS3/COMP	5
NHR:Signalink	NHR:Signalink	5/1005	49/12994	0.328282	0.328282	0.837899	RORC/NR2F1/NR2E3/NR1D2/ESR1	5
Platelet Aggregation Inhibitor Pathway, Pharmacodynamics:PharmGKB	Platelet Aggregation Inhibitor Pathway, Pharmacodynamics:PharmGKB	5/1005	49/12994	0.328282	0.328282	0.837899	PTGS1/COL4A5/COL4A6/ITGA2B/GP6	5
Oncogenic MAPK signaling:Reactome	Oncogenic MAPK signaling:Reactome	6/1005	61/12994	0.332414	0.332414	0.846391	CNKSR2/SRC/KIAA1549/ITGA2B/BCL2L11/FAM131B	6
VEGF Signaling Pathway:PharmGKB	VEGF Signaling Pathway:PharmGKB	6/1005	61/12994	0.332414	0.332414	0.846391	PRKCZ/PRKCI/FGFR2/FGFR1OP2/PRKCA/FGFR3	6
Apoptotic cleavage of cellular proteins:Reactome	Apoptotic cleavage of cellular proteins:Reactome	4/1005	38/12994	0.338384	0.338384	0.85744	DSP/CDH1/STK26/SPTAN1	4
Carboxyterminal post-translational modifications of tubulin:Reactome	Carboxyterminal post-translational modifications of tubulin:Reactome	4/1005	38/12994	0.338384	0.338384	0.85744	AGBL2/LRRC49/TTLL9/TUBB4A	4
Glutathione conjugation:Reactome	Glutathione conjugation:Reactome	4/1005	38/12994	0.338384	0.338384	0.85744	GGT7/CHAC1/GSTM3/HPGDS	4
Oncostatin_M:NetPath	Oncostatin_M:NetPath	4/1005	38/12994	0.338384	0.338384	0.85744	ERBB2/ERBB3/PTK2B/SRC	4
IGF1R signaling cascade:Reactome	IGF1R signaling cascade:Reactome	5/1005	50/12994	0.343977	0.343977	0.869516	FGF9/FGF1/FGF18/FGFR2/FGFR3	5
Protein alkylation leading to liver fibrosis:Wikipathways	Protein alkylation leading to liver fibrosis:Wikipathways	5/1005	50/12994	0.343977	0.343977	0.869516	COL4A5/TIMP1/COL4A6/TIMP2/PDGFRA	5
DNA Damage Response (only ATM dependent):Wikipathways	DNA Damage Response (only ATM dependent):Wikipathways	10/1005	110/12994	0.345008	0.345008	0.871076	ERBB2/WNT10A/WNT2B/WNT7B/PIK3CD/WNT4/CCND2/LEF1/BCL2L11/WNT3	10
Signaling events mediated by focal adhesion kinase:PID	Signaling events mediated by focal adhesion kinase:PID	6/1005	62/12994	0.34648	0.34648	0.873744	GRB7/PAK1/SRC/CAPN2/ACTN2/ARHGEF28	6
Metabolism of xenobiotics by cytochrome P450 - Homo sapiens (human):KEGG	Metabolism of xenobiotics by cytochrome P450 - Homo sapiens (human):KEGG	7/1005	74/12994	0.347296	0.347296	0.874752	CYP2S1/ALDH3B1/GSTM3/ALDH3A1/ADH1A/HPGDS/CYP3A4	7
Downstream signaling of activated FGFR4:Reactome	Downstream signaling of activated FGFR4:Reactome	3/1005	27/12994	0.348044	0.348044	0.875587	FGF9/FGF1/FGF18	3
Amplification and Expansion of Oncogenic Pathways as Metastatic Traits:Wikipathways	Amplification and Expansion of Oncogenic Pathways as Metastatic Traits:Wikipathways	2/1005	16/12994	0.354256	0.354256	0.877568	SRC/LEF1	2
calcium signaling by hbx of hepatitis b virus:BioCarta	calcium signaling by hbx of hepatitis b virus:BioCarta	2/1005	16/12994	0.354256	0.354256	0.877568	PTK2B/SRC	2
Carbamazepine Pathway, Pharmacokinetics:PharmGKB	Carbamazepine Pathway, Pharmacokinetics:PharmGKB	2/1005	16/12994	0.354256	0.354256	0.877568	CYP3A7/CYP3A4	2
Deregulation of Rab and Rab Effector Genes in Bladder Cancer:Wikipathways	Deregulation of Rab and Rab Effector Genes in Bladder Cancer:Wikipathways	2/1005	16/12994	0.354256	0.354256	0.877568	RAB27B/EXPH5	2
Glycosphingolipid biosynthesis - neolactoseries:EHMN	Glycosphingolipid biosynthesis - neolactoseries:EHMN	2/1005	16/12994	0.354256	0.354256	0.877568	GCNT2/ABO	2
guanosine nucleotides <i>de novo</i> biosynthesis:HumanCyc	guanosine nucleotides <i>de novo</i> biosynthesis:HumanCyc	2/1005	16/12994	0.354256	0.354256	0.877568	NME7/NME5	2
p75NTR signals via NF-kB:Reactome	p75NTR signals via NF-kB:Reactome	2/1005	16/12994	0.354256	0.354256	0.877568	PRKCI/NGF	2
Phospholipase C-mediated cascade: FGFR1:Reactome	Phospholipase C-mediated cascade: FGFR1:Reactome	2/1005	16/12994	0.354256	0.354256	0.877568	FGF9/FGF1	2
pyrimidine deoxyribonucleotides <i>de novo</i> biosynthesis:HumanCyc	pyrimidine deoxyribonucleotides <i>de novo</i> biosynthesis:HumanCyc	2/1005	16/12994	0.354256	0.354256	0.877568	NME7/NME5	2
pyrimidine deoxyribonucleotides biosynthesis from CTP:HumanCyc	pyrimidine deoxyribonucleotides biosynthesis from CTP:HumanCyc	2/1005	16/12994	0.354256	0.354256	0.877568	NME7/NME5	2
Sema3A PAK dependent Axon repulsion:Reactome	Sema3A PAK dependent Axon repulsion:Reactome	2/1005	16/12994	0.354256	0.354256	0.877568	PAK1/SEMA3A	2
TGF-beta receptor signaling in EMT (epithelial to mesenchymal transition):Reactome	TGF-beta receptor signaling in EMT (epithelial to mesenchymal transition):Reactome	2/1005	16/12994	0.354256	0.354256	0.877568	CGN/PRKCZ	2
Transcription of E2F targets under negative control by DREAM complex:Reactome	Transcription of E2F targets under negative control by DREAM complex:Reactome	2/1005	16/12994	0.354256	0.354256	0.877568	LIN9/RBBP4	2
Formation of Fibrin Clot (Clotting Cascade):Reactome	Formation of Fibrin Clot (Clotting Cascade):Reactome	4/1005	39/12994	0.35645	0.35645	0.879894	SERPING1/PROCR/F7/SERPIND1	4
Gamma carboxylation, hypusine formation and arylsulfatase activation:Reactome	Gamma carboxylation, hypusine formation and arylsulfatase activation:Reactome	4/1005	39/12994	0.35645	0.35645	0.879894	ARSE/ARSJ/EIF5A2/F7	4
Signaling events regulated by Ret tyrosine kinase:PID	Signaling events regulated by Ret tyrosine kinase:PID	4/1005	39/12994	0.35645	0.35645	0.879894	GRB7/SRC/PRKCA/GDNF	4
G alpha (12/13) signalling events:Reactome	G alpha (12/13) signalling events:Reactome	8/1005	87/12994	0.359045	0.359045	0.881754	OBSCN/PLXNB1/GNB5/ARHGEF5/ADRA1B/ARHGEF3/ARHGEF35/NGEF	8
Amyotrophic lateral sclerosis (ALS) - Homo sapiens (human):KEGG	Amyotrophic lateral sclerosis (ALS) - Homo sapiens (human):KEGG	5/1005	51/12994	0.359719	0.359719	0.881754	PRPH/SLC1A2/GRIA1/GRIN1/GRIN2D	5
Insulin receptor signalling cascade:Reactome	Insulin receptor signalling cascade:Reactome	5/1005	51/12994	0.359719	0.359719	0.881754	FGF9/FGF1/FGF18/FGFR2/FGFR3	5
Nuclear Receptor transcription pathway:Reactome	Nuclear Receptor transcription pathway:Reactome	5/1005	51/12994	0.359719	0.359719	0.881754	RORC/NR2F1/NR2E3/NR1D2/ESR1	5
Signaling by Type 1 Insulin-like Growth Factor 1 Receptor (IGF1R):Reactome	Signaling by Type 1 Insulin-like Growth Factor 1 Receptor (IGF1R):Reactome	5/1005	51/12994	0.359719	0.359719	0.881754	FGF9/FGF1/FGF18/FGFR2/FGFR3	5
Xenobiotics metabolism:EHMN	Xenobiotics metabolism:EHMN	5/1005	51/12994	0.359719	0.359719	0.881754	CYP2J2/CYP2S1/ALDH3A1/CYP3A7/CYP3A4	5
Integrins in angiogenesis:PID	Integrins in angiogenesis:PID	6/1005	63/12994	0.360598	0.360598	0.881855	VTN/COL4A5/PTK2B/SRC/COL4A6/COL11A1	6
LPA receptor mediated events:PID	LPA receptor mediated events:PID	6/1005	63/12994	0.360598	0.360598	0.881855	PRKD1/PTK2B/TRIP6/SRC/ADRA1B/PLD2	6
Signaling by VEGF:Reactome	Signaling by VEGF:Reactome	9/1005	100/12994	0.368639	0.368639	0.892303	PRKCZ/PTK2B/WASF1/BAIAP2/PAK1/SRC/ITPR3/CYFIP2/PRKCA	9
Anti-diabetic Drug Potassium Channel Inhibitors Pathway, Pharmacodynamics:PharmGKB	Anti-diabetic Drug Potassium Channel Inhibitors Pathway, Pharmacodynamics:PharmGKB	3/1005	28/12994	0.369773	0.369773	0.892303	PIK3CD/ISL1/CACNA1D	3
ErbB2/ErbB3 signaling events:PID	ErbB2/ErbB3 signaling events:PID	4/1005	40/12994	0.374508	0.374508	0.892303	ERBB2/ERBB3/SRC/NRG1	4
Ferroptosis - Homo sapiens (human):KEGG	Ferroptosis - Homo sapiens (human):KEGG	4/1005	40/12994	0.374508	0.374508	0.892303	ALOX15/SLC39A8/SLC40A1/PRNP	4
Ferroptosis:Wikipathways	Ferroptosis:Wikipathways	4/1005	40/12994	0.374508	0.374508	0.892303	ALOX15/SLC39A8/SLC40A1/PRNP	4
Integrated Lung Cancer Pathway:Wikipathways	Integrated Lung Cancer Pathway:Wikipathways	4/1005	40/12994	0.374508	0.374508	0.892303	ERBB2/FAS/PAK1/SRC	4
Metabolism of polyamines:Reactome	Metabolism of polyamines:Reactome	4/1005	40/12994	0.374508	0.374508	0.892303	SMOX/AZIN1/CKMT1A/CKMT1B	4
Nicotine addiction - Homo sapiens (human):KEGG	Nicotine addiction - Homo sapiens (human):KEGG	4/1005	40/12994	0.374508	0.374508	0.892303	GABRB2/GRIA1/GRIN1/GRIN2D	4
Lung fibrosis:Wikipathways	Lung fibrosis:Wikipathways	6/1005	64/12994	0.374749	0.374749	0.892303	FGF1/DSP/BMP7/TIMP1/ATP11A/CMA1	6
Validated nuclear estrogen receptor alpha network:PID	Validated nuclear estrogen receptor alpha network:PID	6/1005	64/12994	0.374749	0.374749	0.892303	C3/AXIN2/PDIA2/APBB1/TRIM59/ESR1	6
Phosphodiesterases in neuronal function:Wikipathways	Phosphodiesterases in neuronal function:Wikipathways	5/1005	52/12994	0.375481	0.375481	0.892303	PDE6B/PDE7B/GRIA1/GRIN1/GRIN2D	5
mTOR signaling pathway - Homo sapiens (human):KEGG	mTOR signaling pathway - Homo sapiens (human):KEGG	13/1005	150/12994	0.376311	0.376311	0.892303	FZD7/WNT10A/WNT2B/FZD1/RPS6KA6/WNT7B/DEPTOR/FZD3/PIK3CD/WNT4/WNT9A/PRKCA/WNT3	13
Death Receptor Signalling:Reactome	Death Receptor Signalling:Reactome	12/1005	138/12994	0.379879	0.379879	0.892303	SMPD3/OBSCN/PRKCI/ARHGEF5/FAS/CLIP3/BEX3/NGF/ARHGEF3/BCL2L11/ARHGEF35/NGEF	12
27-Hydroxylase Deficiency:SMPDB	27-Hydroxylase Deficiency:SMPDB	2/1005	17/12994	0.382889	0.382889	0.892303	CYP39A1/CYP27A1	2
ACE Inhibitor Pathway:Wikipathways	ACE Inhibitor Pathway:Wikipathways	2/1005	17/12994	0.382889	0.382889	0.892303	CTSG/CMA1	2
aspirin blocks signaling pathway involved in platelet activation:BioCarta	aspirin blocks signaling pathway involved in platelet activation:BioCarta	2/1005	17/12994	0.382889	0.382889	0.892303	PTGS1/PRKCA	2
Bile Acid Biosynthesis:SMPDB	Bile Acid Biosynthesis:SMPDB	2/1005	17/12994	0.382889	0.382889	0.892303	CYP39A1/CYP27A1	2
Butanoate metabolism:INOH	Butanoate metabolism:INOH	2/1005	17/12994	0.382889	0.382889	0.892303	ACSM1/HMGCS2	2
Cerebrotendinous Xanthomatosis (CTX):SMPDB	Cerebrotendinous Xanthomatosis (CTX):SMPDB	2/1005	17/12994	0.382889	0.382889	0.892303	CYP39A1/CYP27A1	2
Congenital Bile Acid Synthesis Defect Type II:SMPDB	Congenital Bile Acid Synthesis Defect Type II:SMPDB	2/1005	17/12994	0.382889	0.382889	0.892303	CYP39A1/CYP27A1	2
Congenital Bile Acid Synthesis Defect Type III:SMPDB	Congenital Bile Acid Synthesis Defect Type III:SMPDB	2/1005	17/12994	0.382889	0.382889	0.892303	CYP39A1/CYP27A1	2
Familial Hypercholanemia (FHCA):SMPDB	Familial Hypercholanemia (FHCA):SMPDB	2/1005	17/12994	0.382889	0.382889	0.892303	CYP39A1/CYP27A1	2
Pathway_PA165964473:PharmGKB	Pathway_PA165964473:PharmGKB	2/1005	17/12994	0.382889	0.382889	0.892303	CACNA1F/CACNA1D	2
Primary bile acid biosynthesis - Homo sapiens (human):KEGG	Primary bile acid biosynthesis - Homo sapiens (human):KEGG	2/1005	17/12994	0.382889	0.382889	0.892303	CYP39A1/CYP27A1	2
Regulation of RUNX1 Expression and Activity:Reactome	Regulation of RUNX1 Expression and Activity:Reactome	2/1005	17/12994	0.382889	0.382889	0.892303	SRC/CCND2	2
role of pi3k subunit p85 in regulation of actin organization and cell migration:BioCarta	role of pi3k subunit p85 in regulation of actin organization and cell migration:BioCarta	2/1005	17/12994	0.382889	0.382889	0.892303	PAK1/PDGFRA	2
SRF and miRs in Smooth Muscle Differentiation and Proliferation:Wikipathways	SRF and miRs in Smooth Muscle Differentiation and Proliferation:Wikipathways	2/1005	17/12994	0.382889	0.382889	0.892303	CCND2/NKX2-5	2
Sulfation Biotransformation Reaction:Wikipathways	Sulfation Biotransformation Reaction:Wikipathways	2/1005	17/12994	0.382889	0.382889	0.892303	SULT1A2/SULT1A1	2
superpathway of pyrimidine deoxyribonucleoside salvage:HumanCyc	superpathway of pyrimidine deoxyribonucleoside salvage:HumanCyc	2/1005	17/12994	0.382889	0.382889	0.892303	NME7/NME5	2
the visual cycle I (vertebrates):HumanCyc	the visual cycle I (vertebrates):HumanCyc	2/1005	17/12994	0.382889	0.382889	0.892303	RBP1/LRAT	2
TNF receptor superfamily (TNFSF) members mediating non-canonical NF-kB pathway:Reactome	TNF receptor superfamily (TNFSF) members mediating non-canonical NF-kB pathway:Reactome	2/1005	17/12994	0.382889	0.382889	0.892303	TNFSF14/TNFSF11	2
Valproic Acid Pathway, Pharmacodynamics:PharmGKB	Valproic Acid Pathway, Pharmacodynamics:PharmGKB	2/1005	17/12994	0.382889	0.382889	0.892303	CACNA1F/CACNA1D	2
Zellweger Syndrome:SMPDB	Zellweger Syndrome:SMPDB	2/1005	17/12994	0.382889	0.382889	0.892303	CYP39A1/CYP27A1	2
Apoptosis-related network due to altered Notch3 in ovarian cancer:Wikipathways	Apoptosis-related network due to altered Notch3 in ovarian cancer:Wikipathways	5/1005	53/12994	0.391236	0.391236	0.892303	ERBB3/PTK2B/BEX3/ERN1/NRG1	5
Synthesis of PIPs at the plasma membrane:Reactome	Synthesis of PIPs at the plasma membrane:Reactome	5/1005	53/12994	0.391236	0.391236	0.892303	PIP5K1B/PTPN13/PLEKHA6/PIK3CD/PLEKHA1	5
Diuretics Pathway, Pharmacodynamics:PharmGKB	Diuretics Pathway, Pharmacodynamics:PharmGKB	3/1005	29/12994	0.391366	0.391366	0.892303	WNK4/CLCNKB/SCNN1A	3
Linoleic acid metabolism - Homo sapiens (human):KEGG	Linoleic acid metabolism - Homo sapiens (human):KEGG	3/1005	29/12994	0.391366	0.391366	0.892303	ALOX15/CYP2J2/CYP3A4	3
Nephrin/Neph1 signaling in the kidney podocyte:PID	Nephrin/Neph1 signaling in the kidney podocyte:PID	3/1005	29/12994	0.391366	0.391366	0.892303	PRKCZ/PRKCI/NPHS1	3
Binding and Uptake of Ligands by Scavenger Receptors:Reactome	Binding and Uptake of Ligands by Scavenger Receptors:Reactome	4/1005	41/12994	0.392523	0.392523	0.892303	HP/HPR/COLEC12/MASP1	4
Signaling by FGFR4:Reactome	Signaling by FGFR4:Reactome	4/1005	41/12994	0.392523	0.392523	0.892303	FGF9/FGF1/FGF18/SRC	4
Metabolism of steroids:Reactome	Metabolism of steroids:Reactome	11/1005	127/12994	0.393636	0.393636	0.892303	LRP2/TSPOAP1/CYP39A1/CYP27A1/PTGIS/FDXR/CYP21A2/HSD17B14/HSD17B2/NFYB/STARD5	11
Oxytocin signaling pathway - Homo sapiens (human):KEGG	Oxytocin signaling pathway - Homo sapiens (human):KEGG	13/1005	152/12994	0.394743	0.394743	0.892303	CACNG4/CACNA2D3/CACNB2/KCNJ4/CAMK1G/CACNA1F/SRC/ITPR3/CACNB1/KCNJ9/CAMK1D/CACNA1D/PRKCA	13
N-Glycan biosynthesis:EHMN	N-Glycan biosynthesis:EHMN	4/1005	42/12994	0.410458	0.410458	0.892303	MAN1C1/MGAT4C/ST6GAL1/MGAT4B	4
Alkaptonuria:SMPDB	Alkaptonuria:SMPDB	2/1005	18/12994	0.410961	0.410961	0.892303	ALDH3A1/ADH1A	2
Amine-derived hormones:Reactome	Amine-derived hormones:Reactome	2/1005	18/12994	0.410961	0.410961	0.892303	DUOX1/TH	2
Beta5 beta6 beta7 and beta8 integrin cell surface interactions:PID	Beta5 beta6 beta7 and beta8 integrin cell surface interactions:PID	2/1005	18/12994	0.410961	0.410961	0.892303	VTN/ITGB8	2
Dopamine beta-hydroxylase deficiency:SMPDB	Dopamine beta-hydroxylase deficiency:SMPDB	2/1005	18/12994	0.410961	0.410961	0.892303	ALDH3A1/ADH1A	2
er associated degradation (erad) pathway:BioCarta	er associated degradation (erad) pathway:BioCarta	2/1005	18/12994	0.410961	0.410961	0.892303	FBXO2/MAN1C1	2
Hawkinsinuria:SMPDB	Hawkinsinuria:SMPDB	2/1005	18/12994	0.410961	0.410961	0.892303	ALDH3A1/ADH1A	2
Mammary gland development pathway - Embryonic development (Stage 1 of 4):Wikipathways	Mammary gland development pathway - Embryonic development (Stage 1 of 4):Wikipathways	2/1005	18/12994	0.410961	0.410961	0.892303	CDH1/ERBB4	2
Monoamine oxidase-a deficiency (MAO-A):SMPDB	Monoamine oxidase-a deficiency (MAO-A):SMPDB	2/1005	18/12994	0.410961	0.410961	0.892303	ALDH3A1/ADH1A	2
Polycystic Kidney Disease Pathway:Wikipathways	Polycystic Kidney Disease Pathway:Wikipathways	2/1005	18/12994	0.410961	0.410961	0.892303	PKD2/SRC	2
Tamoxifen Pathway, Pharmacokinetics:PharmGKB	Tamoxifen Pathway, Pharmacokinetics:PharmGKB	2/1005	18/12994	0.410961	0.410961	0.892303	CYP3A4/SULT1A1	2
Tyrosine Metabolism:SMPDB	Tyrosine Metabolism:SMPDB	2/1005	18/12994	0.410961	0.410961	0.892303	ALDH3A1/ADH1A	2
Tyrosinemia Type I:SMPDB	Tyrosinemia Type I:SMPDB	2/1005	18/12994	0.410961	0.410961	0.892303	ALDH3A1/ADH1A	2
Tyrosinemia, transient, of the newborn:SMPDB	Tyrosinemia, transient, of the newborn:SMPDB	2/1005	18/12994	0.410961	0.410961	0.892303	ALDH3A1/ADH1A	2
Acetaminophen Metabolism Pathway:SMPDB	Acetaminophen Metabolism Pathway:SMPDB	3/1005	30/12994	0.412765	0.412765	0.892303	PDIA2/CYP3A4/SULT1A1	3
Deactivation of the beta-catenin transactivating complex:Reactome	Deactivation of the beta-catenin transactivating complex:Reactome	3/1005	30/12994	0.412765	0.412765	0.892303	SOX6/TLE4/LEF1	3
Downstream signal transduction:Reactome	Downstream signal transduction:Reactome	3/1005	30/12994	0.412765	0.412765	0.892303	GRB7/SRC/PDGFRA	3
Extracellular vesicle-mediated signaling in recipient cells:Wikipathways	Extracellular vesicle-mediated signaling in recipient cells:Wikipathways	3/1005	30/12994	0.412765	0.412765	0.892303	ERBB2/TGFB2/MET	3
fmlp induced chemokine gene expression in hmc-1 cells:BioCarta	fmlp induced chemokine gene expression in hmc-1 cells:BioCarta	3/1005	30/12994	0.412765	0.412765	0.892303	PAK1/PRKCA/CAMKK1	3
Regulation of TP53 Activity through Acetylation:Reactome	Regulation of TP53 Activity through Acetylation:Reactome	3/1005	30/12994	0.412765	0.412765	0.892303	CHD3/BRPF3/RBBP4	3
JAK-STAT-Core:Signalink	JAK-STAT-Core:Signalink	9/1005	104/12994	0.413709	0.413709	0.892303	IL22RA1/IFNLR1/ERBB4/IL20RA/IL20/DBP/IL24/IL11/IL7	9
FGF:INOH	FGF:INOH	6/1005	67/12994	0.417206	0.417206	0.892303	FGF9/FGF1/FGF18/FGFR2/PIK3CD/FGFR3	6
Long-term potentiation - Homo sapiens (human):KEGG	Long-term potentiation - Homo sapiens (human):KEGG	6/1005	67/12994	0.417206	0.417206	0.892303	RPS6KA6/ITPR3/GRIA1/GRIN1/PRKCA/GRIN2D	6
Spinal Cord Injury:Wikipathways	Spinal Cord Injury:Wikipathways	10/1005	117/12994	0.419248	0.419248	0.892303	KLK8/SLIT2/PTPRZ1/RTN4R/MBP/SLIT3/TNFSF13/GRIN1/PRKCA/GDNF	10
Myometrial Relaxation and Contraction Pathways:Wikipathways	Myometrial Relaxation and Contraction Pathways:Wikipathways	13/1005	155/12994	0.422506	0.422506	0.892303	PRKCZ/RGS9/GNB5/PRKD1/SLC8A1/RGS4/CRHR1/ITPR3/IGFBP1/PLCD1/IGFBP6/IGFBP2/PRKCA	13
Arginine Proline metabolism:INOH	Arginine Proline metabolism:INOH	5/1005	55/12994	0.422633	0.422633	0.892303	P4HA2/OAT/ALDH1A1/CKMT1A/CKMT1B	5
Copper homeostasis:Wikipathways	Copper homeostasis:Wikipathways	5/1005	55/12994	0.422633	0.422633	0.892303	ATP7B/BACE1/STEAP2/PRNP/STEAP1	5
RANKL-RANK (Receptor activator of NFKB (ligand)) Signaling Pathway:Wikipathways	RANKL-RANK (Receptor activator of NFKB (ligand)) Signaling Pathway:Wikipathways	5/1005	55/12994	0.422633	0.422633	0.892303	TRAF5/TNFRSF11B/CTSK/SRC/TNFSF11	5
Initial triggering of complement:Reactome	Initial triggering of complement:Reactome	9/1005	105/12994	0.42499	0.42499	0.892303	IGHG4/CFB/C4B/C2/C3/C4A/C1R/C1S/MASP1	9
Bile acid and bile salt metabolism:Reactome	Bile acid and bile salt metabolism:Reactome	4/1005	43/12994	0.428279	0.428279	0.892303	CYP39A1/CYP27A1/PTGIS/STARD5	4
Sphingolipid signaling pathway - Homo sapiens (human):KEGG	Sphingolipid signaling pathway - Homo sapiens (human):KEGG	10/1005	118/12994	0.4299	0.4299	0.892303	PRKCZ/SGPP2/PPP2R2C/PIK3CD/MS4A2/FCER1A/SPTLC3/PLD2/PRKCA/CERS3	10
Glycolysis / Gluconeogenesis - Homo sapiens (human):KEGG	Glycolysis / Gluconeogenesis - Homo sapiens (human):KEGG	6/1005	68/12994	0.431301	0.431301	0.892303	PFKM/ALDH3B1/ENO4/ALDH3A1/ENO2/ADH1A	6
Ethanol effects on histone modifications:Wikipathways	Ethanol effects on histone modifications:Wikipathways	3/1005	31/12994	0.433921	0.433921	0.892303	ALDH1A2/ALDH1A1/ADH1A	3
FGFR1 mutant receptor activation:Reactome	FGFR1 mutant receptor activation:Reactome	3/1005	31/12994	0.433921	0.433921	0.892303	FGF9/FGF1/FGFR1OP2	3
Inwardly rectifying K+ channels:Reactome	Inwardly rectifying K+ channels:Reactome	3/1005	31/12994	0.433921	0.433921	0.892303	KCNJ4/KCNJ16/KCNJ9	3
Matrix Metalloproteinases:Wikipathways	Matrix Metalloproteinases:Wikipathways	3/1005	31/12994	0.433921	0.433921	0.892303	MMP24/TIMP1/TIMP2	3
Prostaglandin formation from dihomo gama-linoleic acid:EHMN	Prostaglandin formation from dihomo gama-linoleic acid:EHMN	3/1005	31/12994	0.433921	0.433921	0.892303	ALOX15/PTGS1/NUP62CL	3
ErbB1 downstream signaling:PID	ErbB1 downstream signaling:PID	9/1005	106/12994	0.436257	0.436257	0.892303	PRKCZ/CHN2/BAIAP2/SRC/DIAPH3/CAPN2/CYFIP2/PLD2/PRKCA	9
Parathyroid hormone synthesis, secretion and action - Homo sapiens (human):KEGG	Parathyroid hormone synthesis, secretion and action - Homo sapiens (human):KEGG	9/1005	106/12994	0.436257	0.436257	0.892303	MMP24/SLC9A3R1/PTHLH/ITPR3/SLC34A2/PLD2/PRKCA/SLC34A3/TNFSF11	9
JAK STAT pathway and regulation:INOH	JAK STAT pathway and regulation:INOH	25/1005	309/12994	0.437246	0.437246	0.892303	IL18/AMHR2/MAP3K9/MAP3K21/PRKCZ/PRKCI/PAK4/PAK6/RPS6KA6/BMPR1B/IL16/MET/PTK2B/FGFR2/PAK1/SRC/WEE1/IL11/KIT/PRKCA/FGFR3/IL7/PDGFRA/CDK3/NTRK1	25
Brain-Derived Neurotrophic Factor (BDNF) signaling pathway:Wikipathways	Brain-Derived Neurotrophic Factor (BDNF) signaling pathway:Wikipathways	12/1005	144/12994	0.437787	0.437787	0.892303	GRIP1/DOCK3/SYN1/PTK2B/SRC/NGF/GRIA1/GRIN1/BCL2L11/CDH2/SHC3/NTRK1	12
Golgi Associated Vesicle Biogenesis:Reactome	Golgi Associated Vesicle Biogenesis:Reactome	5/1005	56/12994	0.438226	0.438226	0.892303	AP1M2/SH3GL2/AP1S3/TPD52/TPD52L1	5
Thromboxane A2 receptor signaling:PID	Thromboxane A2 receptor signaling:PID	5/1005	56/12994	0.438226	0.438226	0.892303	SLC9A3R1/PRKCZ/GNB5/SRC/PRKCA	5
GABA synthesis, release, reuptake and degradation:Reactome	GABA synthesis, release, reuptake and degradation:Reactome	2/1005	19/12994	0.438387	0.438387	0.892303	RIMS1/SYT1	2
Gastrin-CREB signalling pathway via PKC and MAPK:Reactome	Gastrin-CREB signalling pathway via PKC and MAPK:Reactome	2/1005	19/12994	0.438387	0.438387	0.892303	CCKBR/PRKCA	2
LDL clearance:Reactome	LDL clearance:Reactome	2/1005	19/12994	0.438387	0.438387	0.892303	LSR/PCSK9	2
Na+/Cl- dependent neurotransmitter transporters:Reactome	Na+/Cl- dependent neurotransmitter transporters:Reactome	2/1005	19/12994	0.438387	0.438387	0.892303	SLC6A3/SLC18A2	2
Pantothenate and CoA biosynthesis - Homo sapiens (human):KEGG	Pantothenate and CoA biosynthesis - Homo sapiens (human):KEGG	2/1005	19/12994	0.438387	0.438387	0.892303	DPYS/GADL1	2
RHO GTPases activate CIT:Reactome	RHO GTPases activate CIT:Reactome	2/1005	19/12994	0.438387	0.438387	0.892303	MYH10/DLG4	2
RHO GTPases Activate ROCKs:Reactome	RHO GTPases Activate ROCKs:Reactome	2/1005	19/12994	0.438387	0.438387	0.892303	MYH10/PAK1	2
Scavenging by Class A Receptors:Reactome	Scavenging by Class A Receptors:Reactome	2/1005	19/12994	0.438387	0.438387	0.892303	COLEC12/MASP1	2
Tryptophan Metabolism:SMPDB	Tryptophan Metabolism:SMPDB	2/1005	19/12994	0.438387	0.438387	0.892303	INMT/AOX1	2
Phospholipase D signaling pathway - Homo sapiens (human):KEGG	Phospholipase D signaling pathway - Homo sapiens (human):KEGG	12/1005	145/12994	0.447439	0.447439	0.892303	LPAR5/PIP5K1B/PTK2B/PIK3CD/MS4A2/FCER1A/PDGFD/KIT/PLD2/PRKCA/SHC3/PDGFRA	12
RUNX2 regulates bone development:Reactome	RUNX2 regulates bone development:Reactome	3/1005	32/12994	0.454788	0.454788	0.892303	GLI3/MAF/SRC	3
Valine Leucine Isoleucine degradation:INOH	Valine Leucine Isoleucine degradation:INOH	3/1005	32/12994	0.454788	0.454788	0.892303	ALDH1A2/HMGCS2/ALDH1A1	3
Prolactin:NetPath	Prolactin:NetPath	6/1005	70/12994	0.459303	0.459303	0.892303	ERBB2/ERBB4/PAK1/SRC/ESR1/MYB	6
Sudden Infant Death Syndrome (SIDS) Susceptibility Pathways:Wikipathways	Sudden Infant Death Syndrome (SIDS) Susceptibility Pathways:Wikipathways	13/1005	159/12994	0.459522	0.459522	0.892303	CDCA7L/VIPR2/C4B/C4A/SLC6A4/PBX1/TSPYL1/NOS1AP/NGF/TH/GRIN1/PAH/MYB	13
PDGF:INOH	PDGF:INOH	4/1005	45/12994	0.463461	0.463461	0.892303	PIK3CD/PAK1/SHC3/PDGFRA	4
Transcriptional misregulation in cancer - Homo sapiens (human):KEGG	Transcriptional misregulation in cancer - Homo sapiens (human):KEGG	15/1005	185/12994	0.463691	0.463691	0.892303	SPINT1/ARNT2/WT1/MEIS1/CDK14/LDB1/SIX4/MET/MAF/PBX1/ETV7/CCND2/ID2/ETV4/NTRK1	15
ACE Inhibitor Pathway, Pharmacodynamics:PharmGKB	ACE Inhibitor Pathway, Pharmacodynamics:PharmGKB	2/1005	20/12994	0.465098	0.465098	0.892303	CTSG/CMA1	2
Agents Acting on the Renin-Angiotensin System Pathway, Pharmacodynamics:PharmGKB	Agents Acting on the Renin-Angiotensin System Pathway, Pharmacodynamics:PharmGKB	2/1005	20/12994	0.465098	0.465098	0.892303	CTSG/CMA1	2
BMP Signaling Pathway in Eyelid Development:Wikipathways	BMP Signaling Pathway in Eyelid Development:Wikipathways	2/1005	20/12994	0.465098	0.465098	0.892303	BMP4/FGFR2	2
Cannabinoid receptor signaling:Wikipathways	Cannabinoid receptor signaling:Wikipathways	2/1005	20/12994	0.465098	0.465098	0.892303	AHR/CYP3A4	2
Hedgehog ligand biogenesis:Reactome	Hedgehog ligand biogenesis:Reactome	2/1005	20/12994	0.465098	0.465098	0.892303	HHAT/DISP2	2
lissencephaly gene (lis1) in neuronal migration and development:BioCarta	lissencephaly gene (lis1) in neuronal migration and development:BioCarta	2/1005	20/12994	0.465098	0.465098	0.892303	DNAH6/DNAH5	2
NOTCH3 Intracellular Domain Regulates Transcription:Reactome	NOTCH3 Intracellular Domain Regulates Transcription:Reactome	2/1005	20/12994	0.465098	0.465098	0.892303	WWC1/PBX1	2
retinol biosynthesis:HumanCyc	retinol biosynthesis:HumanCyc	2/1005	20/12994	0.465098	0.465098	0.892303	RBP1/LRAT	2
Signaling by NTRK2 (TRKB):Reactome	Signaling by NTRK2 (TRKB):Reactome	2/1005	20/12994	0.465098	0.465098	0.892303	NTF4/SRC	2
Syndecan interactions:Reactome	Syndecan interactions:Reactome	2/1005	20/12994	0.465098	0.465098	0.892303	VTN/PRKCA	2
tgf beta signaling pathway:BioCarta	tgf beta signaling pathway:BioCarta	2/1005	20/12994	0.465098	0.465098	0.892303	CDH1/TGFB2	2
Zidovudine Pathway, Pharmacokinetics/Pharmacodynamics:PharmGKB	Zidovudine Pathway, Pharmacokinetics/Pharmacodynamics:PharmGKB	2/1005	20/12994	0.465098	0.465098	0.892303	SLC28A3/CYP3A4	2
Hematopoietic cell lineage - Homo sapiens (human):KEGG	Hematopoietic cell lineage - Homo sapiens (human):KEGG	8/1005	96/12994	0.467033	0.467033	0.892303	ITGA3/CD9/IL11/ITGA2B/KIT/CD1C/IL7/CD1E	8
Endometrial cancer - Homo sapiens (human):KEGG	Endometrial cancer - Homo sapiens (human):KEGG	5/1005	58/12994	0.469098	0.469098	0.892303	CDH1/ERBB2/PIK3CD/AXIN2/LEF1	5
Metabolism of carbohydrates:Reactome	Metabolism of carbohydrates:Reactome	21/1005	263/12994	0.472641	0.472641	0.892303	OGN/B4GALT4/PFKM/B3GNT7/AGRN/OMD/HPSE/HS3ST6/CHPF/FMOD/DSE/GPC4/HS2ST1/HS3ST1/DCN/HS6ST2/UST/ALDH1A1/ENO2/CSGALNACT1/XYLB	21
Alpha 6 Beta 4 signaling pathway:Wikipathways	Alpha 6 Beta 4 signaling pathway:Wikipathways	3/1005	33/12994	0.475326	0.475326	0.892303	SRC/LAMB1/PRKCA	3
Amiloride Action Pathway:SMPDB	Amiloride Action Pathway:SMPDB	3/1005	33/12994	0.475326	0.475326	0.892303	SCNN1A/ATP1B1/SLC14A2	3
Bendroflumethiazide Action Pathway:SMPDB	Bendroflumethiazide Action Pathway:SMPDB	3/1005	33/12994	0.475326	0.475326	0.892303	SCNN1A/ATP1B1/SLC14A2	3
Blue diaper syndrome:SMPDB	Blue diaper syndrome:SMPDB	3/1005	33/12994	0.475326	0.475326	0.892303	SCNN1A/ATP1B1/SLC14A2	3
Bumetanide Action Pathway:SMPDB	Bumetanide Action Pathway:SMPDB	3/1005	33/12994	0.475326	0.475326	0.892303	SCNN1A/ATP1B1/SLC14A2	3
Chlorothiazide Action Pathway:SMPDB	Chlorothiazide Action Pathway:SMPDB	3/1005	33/12994	0.475326	0.475326	0.892303	SCNN1A/ATP1B1/SLC14A2	3
Chlorthalidone Action Pathway:SMPDB	Chlorthalidone Action Pathway:SMPDB	3/1005	33/12994	0.475326	0.475326	0.892303	SCNN1A/ATP1B1/SLC14A2	3
Cyclothiazide Action Pathway:SMPDB	Cyclothiazide Action Pathway:SMPDB	3/1005	33/12994	0.475326	0.475326	0.892303	SCNN1A/ATP1B1/SLC14A2	3
Cystinuria:SMPDB	Cystinuria:SMPDB	3/1005	33/12994	0.475326	0.475326	0.892303	SCNN1A/ATP1B1/SLC14A2	3
Eplerenone Action Pathway:SMPDB	Eplerenone Action Pathway:SMPDB	3/1005	33/12994	0.475326	0.475326	0.892303	SCNN1A/ATP1B1/SLC14A2	3
Ethacrynic Acid Action Pathway:SMPDB	Ethacrynic Acid Action Pathway:SMPDB	3/1005	33/12994	0.475326	0.475326	0.892303	SCNN1A/ATP1B1/SLC14A2	3
Furosemide Action Pathway:SMPDB	Furosemide Action Pathway:SMPDB	3/1005	33/12994	0.475326	0.475326	0.892303	SCNN1A/ATP1B1/SLC14A2	3
Glucose Transporter Defect (SGLT2):SMPDB	Glucose Transporter Defect (SGLT2):SMPDB	3/1005	33/12994	0.475326	0.475326	0.892303	SCNN1A/ATP1B1/SLC14A2	3
Hartnup Disorder:SMPDB	Hartnup Disorder:SMPDB	3/1005	33/12994	0.475326	0.475326	0.892303	SCNN1A/ATP1B1/SLC14A2	3
Hydrochlorothiazide Action Pathway:SMPDB	Hydrochlorothiazide Action Pathway:SMPDB	3/1005	33/12994	0.475326	0.475326	0.892303	SCNN1A/ATP1B1/SLC14A2	3
Hydroflumethiazide Action Pathway:SMPDB	Hydroflumethiazide Action Pathway:SMPDB	3/1005	33/12994	0.475326	0.475326	0.892303	SCNN1A/ATP1B1/SLC14A2	3
Iminoglycinuria:SMPDB	Iminoglycinuria:SMPDB	3/1005	33/12994	0.475326	0.475326	0.892303	SCNN1A/ATP1B1/SLC14A2	3
Indapamide Action Pathway:SMPDB	Indapamide Action Pathway:SMPDB	3/1005	33/12994	0.475326	0.475326	0.892303	SCNN1A/ATP1B1/SLC14A2	3
Inflammatory Response Pathway:Wikipathways	Inflammatory Response Pathway:Wikipathways	3/1005	33/12994	0.475326	0.475326	0.892303	VTN/THBS3/LAMB1	3
Kidney Function:SMPDB	Kidney Function:SMPDB	3/1005	33/12994	0.475326	0.475326	0.892303	SCNN1A/ATP1B1/SLC14A2	3
Lysinuric protein intolerance (LPI):SMPDB	Lysinuric protein intolerance (LPI):SMPDB	3/1005	33/12994	0.475326	0.475326	0.892303	SCNN1A/ATP1B1/SLC14A2	3
Lysinuric Protein Intolerance:SMPDB	Lysinuric Protein Intolerance:SMPDB	3/1005	33/12994	0.475326	0.475326	0.892303	SCNN1A/ATP1B1/SLC14A2	3
Methyclothiazide Action Pathway:SMPDB	Methyclothiazide Action Pathway:SMPDB	3/1005	33/12994	0.475326	0.475326	0.892303	SCNN1A/ATP1B1/SLC14A2	3
Metolazone Action Pathway:SMPDB	Metolazone Action Pathway:SMPDB	3/1005	33/12994	0.475326	0.475326	0.892303	SCNN1A/ATP1B1/SLC14A2	3
phospholipids as signalling intermediaries:BioCarta	phospholipids as signalling intermediaries:BioCarta	3/1005	33/12994	0.475326	0.475326	0.892303	SRC/PRKCA/PDGFRA	3
Polythiazide Action Pathway:SMPDB	Polythiazide Action Pathway:SMPDB	3/1005	33/12994	0.475326	0.475326	0.892303	SCNN1A/ATP1B1/SLC14A2	3
Pregnane X Receptor pathway:Wikipathways	Pregnane X Receptor pathway:Wikipathways	3/1005	33/12994	0.475326	0.475326	0.892303	SRC/CYP3A7/CYP3A4	3
Quinethazone Action Pathway:SMPDB	Quinethazone Action Pathway:SMPDB	3/1005	33/12994	0.475326	0.475326	0.892303	SCNN1A/ATP1B1/SLC14A2	3
Sialic acid metabolism:Reactome	Sialic acid metabolism:Reactome	3/1005	33/12994	0.475326	0.475326	0.892303	ST3GAL5/NEU4/ST6GAL1	3
Spironolactone Action Pathway:SMPDB	Spironolactone Action Pathway:SMPDB	3/1005	33/12994	0.475326	0.475326	0.892303	SCNN1A/ATP1B1/SLC14A2	3
Torsemide Action Pathway:SMPDB	Torsemide Action Pathway:SMPDB	3/1005	33/12994	0.475326	0.475326	0.892303	SCNN1A/ATP1B1/SLC14A2	3
Triamterene Action Pathway:SMPDB	Triamterene Action Pathway:SMPDB	3/1005	33/12994	0.475326	0.475326	0.892303	SCNN1A/ATP1B1/SLC14A2	3
Trichlormethiazide Action Pathway:SMPDB	Trichlormethiazide Action Pathway:SMPDB	3/1005	33/12994	0.475326	0.475326	0.892303	SCNN1A/ATP1B1/SLC14A2	3
PI Metabolism:Reactome	PI Metabolism:Reactome	7/1005	84/12994	0.476335	0.476335	0.892303	PIP5K1B/PTPN13/PLEKHA6/MTMR7/PIK3CD/PLEKHA1/INPP5F	7
Prostate cancer - Homo sapiens (human):KEGG	Prostate cancer - Homo sapiens (human):KEGG	8/1005	97/12994	0.478887	0.478887	0.892303	SPINT1/ERBB2/FGFR2/PIK3CD/PDGFD/INSRR/LEF1/PDGFRA	8
Aryl Hydrocarbon Receptor:Wikipathways	Aryl Hydrocarbon Receptor:Wikipathways	4/1005	46/12994	0.480766	0.480766	0.892303	SRC/HPGDS/AHR/ESR1	4
BDNF:NetPath	BDNF:NetPath	4/1005	46/12994	0.480766	0.480766	0.892303	PTK2B/NGF/GRIA1/SHC3	4
Type II diabetes mellitus - Homo sapiens (human):KEGG	Type II diabetes mellitus - Homo sapiens (human):KEGG	4/1005	46/12994	0.480766	0.480766	0.892303	PRKCZ/PIK3CD/CACNA1G/CACNA1D	4
Lysosome - Homo sapiens (human):KEGG	Lysosome - Homo sapiens (human):KEGG	10/1005	123/12994	0.482844	0.482844	0.892303	AP1M2/PSAPL1/AP1G2/AP1S3/CTSK/CTSF/CTSO/CTSG/AP3B2/CTSV	10
Preimplantation Embryo:Wikipathways	Preimplantation Embryo:Wikipathways	5/1005	59/12994	0.484337	0.484337	0.892303	CDH1/PBX1/AQP9/BARX2/ZFP42	5
Estrogen signaling pathway - Homo sapiens (human):KEGG	Estrogen signaling pathway - Homo sapiens (human):KEGG	11/1005	136/12994	0.484436	0.484436	0.892303	KRT19/KRT18/PIK3CD/SRC/ITPR3/KCNJ9/ESR1/HSPA2/KRT39/SHC3/KRT15	11
Clathrin derived vesicle budding:Reactome	Clathrin derived vesicle budding:Reactome	6/1005	72/12994	0.486952	0.486952	0.892303	AP1M2/SH3GL2/AP1G2/AP1S3/TPD52/TPD52L1	6
Linoleate metabolism:EHMN	Linoleate metabolism:EHMN	6/1005	72/12994	0.486952	0.486952	0.892303	ALOX15/CYP2J2/CYP2S1/PTGS1/CYP3A7/CYP3A4	6
trans-Golgi Network Vesicle Budding:Reactome	trans-Golgi Network Vesicle Budding:Reactome	6/1005	72/12994	0.486952	0.486952	0.892303	AP1M2/SH3GL2/AP1G2/AP1S3/TPD52/TPD52L1	6
Aflatoxin activation and detoxification:Reactome	Aflatoxin activation and detoxification:Reactome	2/1005	21/12994	0.491042	0.491042	0.892303	GGT7/CYP3A4	2
BMP Signalling Pathway:HumanCyc	BMP Signalling Pathway:HumanCyc	2/1005	21/12994	0.491042	0.491042	0.892303	BMPR1B/CHRDL1	2
downregulated of mta-3 in er-negative breast tumors:BioCarta	downregulated of mta-3 in er-negative breast tumors:BioCarta	2/1005	21/12994	0.491042	0.491042	0.892303	CDH1/ESR1	2
Glycosphingolipid biosynthesis - ganglioseries:EHMN	Glycosphingolipid biosynthesis - ganglioseries:EHMN	2/1005	21/12994	0.491042	0.491042	0.892303	GAL3ST1/ST3GAL5	2
Imatinib and Chronic Myeloid Leukemia:Wikipathways	Imatinib and Chronic Myeloid Leukemia:Wikipathways	2/1005	21/12994	0.491042	0.491042	0.892303	KIT/PDGFRA	2
Nicotine Activity on Dopaminergic Neurons:Wikipathways	Nicotine Activity on Dopaminergic Neurons:Wikipathways	2/1005	21/12994	0.491042	0.491042	0.892303	SLC18A2/TH	2
phosphoinositides and their downstream targets:BioCarta	phosphoinositides and their downstream targets:BioCarta	2/1005	21/12994	0.491042	0.491042	0.892303	PFKM/PRKCZ	2
PI-3K cascade:FGFR1:Reactome	PI-3K cascade:FGFR1:Reactome	2/1005	21/12994	0.491042	0.491042	0.892303	FGF9/FGF1	2
pkc-catalyzed phosphorylation of inhibitory phosphoprotein of myosin phosphatase:BioCarta	pkc-catalyzed phosphorylation of inhibitory phosphoprotein of myosin phosphatase:BioCarta	2/1005	21/12994	0.491042	0.491042	0.892303	ARHGEF5/PRKCA	2
RHO GTPases activate PAKs:Reactome	RHO GTPases activate PAKs:Reactome	2/1005	21/12994	0.491042	0.491042	0.892303	MYH10/PAK1	2
SHC-mediated cascade:FGFR1:Reactome	SHC-mediated cascade:FGFR1:Reactome	2/1005	21/12994	0.491042	0.491042	0.892303	FGF9/FGF1	2
Tamoxifen metabolism:Wikipathways	Tamoxifen metabolism:Wikipathways	2/1005	21/12994	0.491042	0.491042	0.892303	CYP3A4/SULT1A1	2
Valproic Acid Pathway, Pharmacokinetics:PharmGKB	Valproic Acid Pathway, Pharmacokinetics:PharmGKB	2/1005	21/12994	0.491042	0.491042	0.892303	ACSM1/ACSM3	2
VxPx cargo-targeting to cilium:Reactome	VxPx cargo-targeting to cilium:Reactome	2/1005	21/12994	0.491042	0.491042	0.892303	PKD2/RAB11FIP3	2
Alpha4 beta1 integrin signaling events:PID	Alpha4 beta1 integrin signaling events:PID	3/1005	34/12994	0.495498	0.495498	0.892303	PTK2B/SRC/IGSF8	3
Interconversion of nucleotide di- and triphosphates:Reactome	Interconversion of nucleotide di- and triphosphates:Reactome	3/1005	34/12994	0.495498	0.495498	0.892303	AK8/NME7/AK7	3
Melatonin metabolism and effects:Wikipathways	Melatonin metabolism and effects:Wikipathways	3/1005	34/12994	0.495498	0.495498	0.892303	PER3/PRKCA/SULT1A1	3
Prostaglandin formation from arachidonate:EHMN	Prostaglandin formation from arachidonate:EHMN	3/1005	34/12994	0.495498	0.495498	0.892303	ALOX15/PTGS1/PTGIS	3
Pyruvate metabolism:INOH	Pyruvate metabolism:INOH	3/1005	34/12994	0.495498	0.495498	0.892303	ALDH1A2/ALDH1A1/HAGHL	3
Signaling by high-kinase activity BRAF mutants:Reactome	Signaling by high-kinase activity BRAF mutants:Reactome	3/1005	34/12994	0.495498	0.495498	0.892303	CNKSR2/SRC/ITGA2B	3
Synthesis of bile acids and bile salts:Reactome	Synthesis of bile acids and bile salts:Reactome	3/1005	34/12994	0.495498	0.495498	0.892303	CYP39A1/CYP27A1/PTGIS	3
Type 2 papillary renal cell carcinoma:Wikipathways	Type 2 papillary renal cell carcinoma:Wikipathways	3/1005	34/12994	0.495498	0.495498	0.892303	ARNT2/TGFB2/CTSK	3
Arf6 trafficking events:PID	Arf6 trafficking events:PID	4/1005	47/12994	0.497847	0.497847	0.892303	CDH1/CPE/ITGA3/PLD2	4
Azathioprine Action Pathway:SMPDB	Azathioprine Action Pathway:SMPDB	4/1005	47/12994	0.497847	0.497847	0.892303	SLC28A3/GMPR/AOX1/ENTPD8	4
Mercaptopurine Action Pathway:SMPDB	Mercaptopurine Action Pathway:SMPDB	4/1005	47/12994	0.497847	0.497847	0.892303	SLC28A3/GMPR/AOX1/ENTPD8	4
NO-cGMP-PKG mediated Neuroprotection:Wikipathways	NO-cGMP-PKG mediated Neuroprotection:Wikipathways	4/1005	47/12994	0.497847	0.497847	0.892303	DLG4/GRIN1/ACTN2/GRIN2D	4
Thioguanine Action Pathway:SMPDB	Thioguanine Action Pathway:SMPDB	4/1005	47/12994	0.497847	0.497847	0.892303	SLC28A3/GMPR/AOX1/ENTPD8	4
Trans-sulfuration pathway:Wikipathways	Trans-sulfuration pathway:Wikipathways	4/1005	47/12994	0.497847	0.497847	0.892303	GGT7/GADL1/CKMT1A/CKMT1B	4
Vitamin B3 (nicotinate and nicotinamide) metabolism:EHMN	Vitamin B3 (nicotinate and nicotinamide) metabolism:EHMN	4/1005	47/12994	0.497847	0.497847	0.892303	BST1/NT5C1B/NUP62CL/ART5	4
ATF-2 transcription factor network:PID	ATF-2 transcription factor network:PID	5/1005	60/12994	0.49942	0.49942	0.892303	TGFB2/TH/ESR1/PRKCA/PDGFRA	5
Steroid hormone biosynthesis - Homo sapiens (human):KEGG	Steroid hormone biosynthesis - Homo sapiens (human):KEGG	5/1005	60/12994	0.49942	0.49942	0.892303	HSD17B6/CYP21A2/HSD17B2/CYP3A7/CYP3A4	5
Signaling by FGFR2:Reactome	Signaling by FGFR2:Reactome	6/1005	73/12994	0.500609	0.500609	0.892303	FGF9/FGF1/ESRP2/FGF18/FGFR2/SRC	6
Pathways in clear cell renal cell carcinoma:Wikipathways	Pathways in clear cell renal cell carcinoma:Wikipathways	7/1005	86/12994	0.501573	0.501573	0.892303	PFKM/TGFB2/DEPTOR/SSPN/PHGDH/ENO2/PDGFRA	7
Salmonella infection - Homo sapiens (human):KEGG	Salmonella infection - Homo sapiens (human):KEGG	7/1005	86/12994	0.501573	0.501573	0.892303	IL18/KLC3/WASF1/MYH10/DYNC2H1/RAB7B/PFN2	7
Phospholipid metabolism:Reactome	Phospholipid metabolism:Reactome	17/1005	216/12994	0.507066	0.507066	0.892303	BCHE/RARRES3/CDS1/PIP5K1B/PTPN13/PLEKHA6/MTMR7/PITPNM3/SLC44A5/SLC44A3/PIK3CD/MFSD2A/PLEKHA1/HRASLS/PLD2/ETNPPL/INPP5F	17
Fibroblast growth factor-1:NetPath	Fibroblast growth factor-1:NetPath	6/1005	74/12994	0.514137	0.514137	0.892303	FGF1/CDH1/MUC1/FGFR2/SRC/FGFR3	6
Hedgehog signaling events mediated by Gli proteins:PID	Hedgehog signaling events mediated by Gli proteins:PID	4/1005	48/12994	0.514682	0.514682	0.892303	IFT172/STK36/GLI3/RBBP4	4
Histidine, lysine, phenylalanine, tyrosine, proline and tryptophan catabolism:Reactome	Histidine, lysine, phenylalanine, tyrosine, proline and tryptophan catabolism:Reactome	4/1005	48/12994	0.514682	0.514682	0.892303	CARNS1/SLC25A21/HDC/PAH	4
FAS (CD95) signaling pathway:PID	FAS (CD95) signaling pathway:PID	3/1005	35/12994	0.515274	0.515274	0.892303	EZR/FAS/SRC	3
Histidine metabolism:EHMN	Histidine metabolism:EHMN	3/1005	35/12994	0.515274	0.515274	0.892303	ALDH3A1/SLC18A2/SLC1A2	3
Prion diseases - Homo sapiens (human):KEGG	Prion diseases - Homo sapiens (human):KEGG	3/1005	35/12994	0.515274	0.515274	0.892303	PRNP/C7/NCAM2	3
Signaling mediated by p38-alpha and p38-beta:PID	Signaling mediated by p38-alpha and p38-beta:PID	3/1005	35/12994	0.515274	0.515274	0.892303	KRT19/KRT8/ESR1	3
Cellular roles of Anthrax toxin:PID	Cellular roles of Anthrax toxin:PID	2/1005	22/12994	0.516177	0.516177	0.892303	IL18/ANTXR1	2
Common Pathway of Fibrin Clot Formation:Reactome	Common Pathway of Fibrin Clot Formation:Reactome	2/1005	22/12994	0.516177	0.516177	0.892303	PROCR/SERPIND1	2
Dengue-2 Interactions with Blood Clotting Cascade:Wikipathways	Dengue-2 Interactions with Blood Clotting Cascade:Wikipathways	2/1005	22/12994	0.516177	0.516177	0.892303	KLK1/F7	2
erk1/erk2 mapk signaling pathway:BioCarta	erk1/erk2 mapk signaling pathway:BioCarta	2/1005	22/12994	0.516177	0.516177	0.892303	SRC/NGF	2
Fabry disease:SMPDB	Fabry disease:SMPDB	2/1005	22/12994	0.516177	0.516177	0.892303	GAL3ST1/SGPP2	2
Gaucher Disease:SMPDB	Gaucher Disease:SMPDB	2/1005	22/12994	0.516177	0.516177	0.892303	GAL3ST1/SGPP2	2
Globoid Cell Leukodystrophy:SMPDB	Globoid Cell Leukodystrophy:SMPDB	2/1005	22/12994	0.516177	0.516177	0.892303	GAL3ST1/SGPP2	2
Intrinsic Pathway of Fibrin Clot Formation:Reactome	Intrinsic Pathway of Fibrin Clot Formation:Reactome	2/1005	22/12994	0.516177	0.516177	0.892303	SERPING1/SERPIND1	2
Krabbe disease:SMPDB	Krabbe disease:SMPDB	2/1005	22/12994	0.516177	0.516177	0.892303	GAL3ST1/SGPP2	2
Lysine degradation:INOH	Lysine degradation:INOH	2/1005	22/12994	0.516177	0.516177	0.892303	ALDH1A2/ALDH1A1	2
Metachromatic Leukodystrophy (MLD):SMPDB	Metachromatic Leukodystrophy (MLD):SMPDB	2/1005	22/12994	0.516177	0.516177	0.892303	GAL3ST1/SGPP2	2
NAD+ biosynthetic pathways:Wikipathways	NAD+ biosynthetic pathways:Wikipathways	2/1005	22/12994	0.516177	0.516177	0.892303	QPRT/BST1	2
Nef-mediates down modulation of cell surface receptors by recruiting them to clathrin adapters:Reactome	Nef-mediates down modulation of cell surface receptors by recruiting them to clathrin adapters:Reactome	2/1005	22/12994	0.516177	0.516177	0.892303	AP1M2/AP1S3	2
ras-independent pathway in nk cell-mediated cytotoxicity:BioCarta	ras-independent pathway in nk cell-mediated cytotoxicity:BioCarta	2/1005	22/12994	0.516177	0.516177	0.892303	IL18/PAK1	2
Signal transduction by L1:Reactome	Signal transduction by L1:Reactome	2/1005	22/12994	0.516177	0.516177	0.892303	PAK1/ITGA2B	2
Sphingolipid Metabolism:SMPDB	Sphingolipid Metabolism:SMPDB	2/1005	22/12994	0.516177	0.516177	0.892303	GAL3ST1/SGPP2	2
superpathway of pyrimidine deoxyribonucleotides <i>de novo</i> biosynthesis:HumanCyc	superpathway of pyrimidine deoxyribonucleotides <i>de novo</i> biosynthesis:HumanCyc	2/1005	22/12994	0.516177	0.516177	0.892303	NME7/NME5	2
Synthesis of Leukotrienes (LT) and Eoxins (EX):Reactome	Synthesis of Leukotrienes (LT) and Eoxins (EX):Reactome	2/1005	22/12994	0.516177	0.516177	0.892303	ALOX15/LTA4H	2
Tryptophan metabolism:EHMN	Tryptophan metabolism:EHMN	2/1005	22/12994	0.516177	0.516177	0.892303	SLC6A4/SLC18A2	2
Aquaporin-mediated transport:Reactome	Aquaporin-mediated transport:Reactome	4/1005	49/12994	0.531251	0.531251	0.892303	GNB5/AQP9/AQP5/AQP10	4
Hematopoietic Stem Cell Differentiation:Wikipathways	Hematopoietic Stem Cell Differentiation:Wikipathways	4/1005	49/12994	0.531251	0.531251	0.892303	TRIM29/ITGA2B/ABO/MYB	4
N-Glycan biosynthesis - Homo sapiens (human):KEGG	N-Glycan biosynthesis - Homo sapiens (human):KEGG	4/1005	49/12994	0.531251	0.531251	0.892303	MAN1C1/MGAT4C/ST6GAL1/MGAT4B	4
CRH:NetPath	CRH:NetPath	3/1005	36/12994	0.534627	0.534627	0.892303	GNB5/CRHR1/PRKCA	3
E-cadherin signaling in the nascent adherens junction:PID	E-cadherin signaling in the nascent adherens junction:PID	3/1005	36/12994	0.534627	0.534627	0.892303	CDH1/SRC/CYFIP2	3
GPCR Adenosine A2A receptor:INOH	GPCR Adenosine A2A receptor:INOH	3/1005	36/12994	0.534627	0.534627	0.892303	GNB5/CBLC/SRC	3
Photodynamic therapy-induced HIF-1 survival signaling:Wikipathways	Photodynamic therapy-induced HIF-1 survival signaling:Wikipathways	3/1005	36/12994	0.534627	0.534627	0.892303	SLC16A1/IGFBP1/IGFBP2	3
Signaling by RAS mutants:Reactome	Signaling by RAS mutants:Reactome	3/1005	36/12994	0.534627	0.534627	0.892303	CNKSR2/SRC/ITGA2B	3
Trk receptor signaling mediated by PI3K and PLC-gamma:PID	Trk receptor signaling mediated by PI3K and PLC-gamma:PID	3/1005	36/12994	0.534627	0.534627	0.892303	SRC/NGF/NTRK1	3
TGF-beta super family signaling pathway canonical:INOH	TGF-beta super family signaling pathway canonical:INOH	9/1005	115/12994	0.535689	0.535689	0.892303	AMHR2/WT1/BMP7/BMP3/BMP4/TGFB2/BMPR1B/INHA/TLE4	9
Pancreatic adenocarcinoma pathway:Wikipathways	Pancreatic adenocarcinoma pathway:Wikipathways	7/1005	89/12994	0.538641	0.538641	0.892303	RIPK4/ERBB2/PAK4/PAK6/TGFB2/PIK3CD/PAK1	7
Rheumatoid arthritis - Homo sapiens (human):KEGG	Rheumatoid arthritis - Homo sapiens (human):KEGG	7/1005	89/12994	0.538641	0.538641	0.892303	IL18/CXCL6/TGFB2/CTSK/IL11/TNFSF13/TNFSF11	7
Blood Clotting Cascade:Wikipathways	Blood Clotting Cascade:Wikipathways	2/1005	23/12994	0.540472	0.540472	0.892303	KLK1/F7	2
FRS-mediated FGFR1 signaling:Reactome	FRS-mediated FGFR1 signaling:Reactome	2/1005	23/12994	0.540472	0.540472	0.892303	FGF9/FGF1	2
Glycolysis Pathway D (2):Wikipathways	Glycolysis Pathway D (2):Wikipathways	2/1005	23/12994	0.540472	0.540472	0.892303	PFKM/ENO2	2
GPCRs, Class B Secretin-like:Wikipathways	GPCRs, Class B Secretin-like:Wikipathways	2/1005	23/12994	0.540472	0.540472	0.892303	VIPR2/CRHR1	2
how progesterone initiates the oocyte maturation:BioCarta	how progesterone initiates the oocyte maturation:BioCarta	2/1005	23/12994	0.540472	0.540472	0.892303	SRC/PAQR5	2
IL11:NetPath	IL11:NetPath	2/1005	23/12994	0.540472	0.540472	0.892303	IL11/PRKCA	2
Joubert syndrome:SMPDB	Joubert syndrome:SMPDB	2/1005	23/12994	0.540472	0.540472	0.892303	ERBB2/PIK3CD	2
Mannose type O-glycan biosynthesis - Homo sapiens (human):KEGG	Mannose type O-glycan biosynthesis - Homo sapiens (human):KEGG	2/1005	23/12994	0.540472	0.540472	0.892303	POMGNT2/LARGE2	2
Phosphatidylinositol Phosphate Metabolism:SMPDB	Phosphatidylinositol Phosphate Metabolism:SMPDB	2/1005	23/12994	0.540472	0.540472	0.892303	ERBB2/PIK3CD	2
Signaling events mediated by PRL:PID	Signaling events mediated by PRL:PID	2/1005	23/12994	0.540472	0.540472	0.892303	RABGGTA/SRC	2
MECP2 and Associated Rett Syndrome:Wikipathways	MECP2 and Associated Rett Syndrome:Wikipathways	5/1005	63/12994	0.543578	0.543578	0.892303	CDON/RBFOX1/MBP/GRIA1/GRIN1	5
Platelet activation, signaling and aggregation:Reactome	Platelet activation, signaling and aggregation:Reactome	20/1005	260/12994	0.544357	0.544357	0.892303	PRKCZ/GNB5/TGFB2/FAM3C/RAB27B/TIMP1/CD9/SERPING1/PDPN/RARRES2/SRC/ITPR3/BRPF3/ITGA2B/A1BG/MPIG6B/QSOX1/ACTN2/PRKCA/GP6	20
Photodynamic therapy-induced AP-1 survival signaling.:Wikipathways	Photodynamic therapy-induced AP-1 survival signaling.:Wikipathways	4/1005	50/12994	0.547536	0.547536	0.892303	TRAF5/FAS/BCL2L11/PDGFRA	4
Fc gamma R-mediated phagocytosis - Homo sapiens (human):KEGG	Fc gamma R-mediated phagocytosis - Homo sapiens (human):KEGG	7/1005	90/12994	0.550749	0.550749	0.892303	PIP5K1B/WASF1/SCIN/PIK3CD/PAK1/PLD2/PRKCA	7
Abacavir transport and metabolism:Reactome	Abacavir transport and metabolism:Reactome	1/1005	10/12994	0.553034	0.553034	0.892303	ADH1A	1
Acetylcholine regulates insulin secretion:Reactome	Acetylcholine regulates insulin secretion:Reactome	1/1005	10/12994	0.553034	0.553034	0.892303	PRKCA	1
Crosslinking of collagen fibrils:Reactome	Crosslinking of collagen fibrils:Reactome	1/1005	10/12994	0.553034	0.553034	0.892303	LOXL3	1
Degradation of AXIN:Reactome	Degradation of AXIN:Reactome	1/1005	10/12994	0.553034	0.553034	0.892303	AXIN2	1
EGFR Transactivation by Gastrin:Reactome	EGFR Transactivation by Gastrin:Reactome	1/1005	10/12994	0.553034	0.553034	0.892303	PRKCA	1
Gamma-carboxylation of protein precursors:Reactome	Gamma-carboxylation of protein precursors:Reactome	1/1005	10/12994	0.553034	0.553034	0.892303	F7	1
Gemcitabine Pathway, Pharmacodynamics:PharmGKB	Gemcitabine Pathway, Pharmacodynamics:PharmGKB	1/1005	10/12994	0.553034	0.553034	0.892303	SLC28A3	1
GP1b-IX-V activation signalling:Reactome	GP1b-IX-V activation signalling:Reactome	1/1005	10/12994	0.553034	0.553034	0.892303	SRC	1
Insulin processing:Reactome	Insulin processing:Reactome	1/1005	10/12994	0.553034	0.553034	0.892303	CPE	1
IRE1alpha activates chaperones:Reactome	IRE1alpha activates chaperones:Reactome	1/1005	10/12994	0.553034	0.553034	0.892303	ERN1	1
Liver X Receptor Pathway:Wikipathways	Liver X Receptor Pathway:Wikipathways	1/1005	10/12994	0.553034	0.553034	0.892303	CYP3A4	1
Mammary gland development pathway - Involution (Stage 4 of 4):Wikipathways	Mammary gland development pathway - Involution (Stage 4 of 4):Wikipathways	1/1005	10/12994	0.553034	0.553034	0.892303	CDH1	1
mevalonate pathway:HumanCyc	mevalonate pathway:HumanCyc	1/1005	10/12994	0.553034	0.553034	0.892303	HMGCS2	1
Neurotoxicity of clostridium toxins:Reactome	Neurotoxicity of clostridium toxins:Reactome	1/1005	10/12994	0.553034	0.553034	0.892303	SYT1	1
Nicotine Pathway, Pharmacokinetics:PharmGKB	Nicotine Pathway, Pharmacokinetics:PharmGKB	1/1005	10/12994	0.553034	0.553034	0.892303	AOX1	1
pentose phosphate pathway:HumanCyc	pentose phosphate pathway:HumanCyc	1/1005	10/12994	0.553034	0.553034	0.892303	H6PD	1
regulation of splicing through sam68:BioCarta	regulation of splicing through sam68:BioCarta	1/1005	10/12994	0.553034	0.553034	0.892303	SRC	1
Removal of aminoterminal propeptides from gamma-carboxylated proteins:Reactome	Removal of aminoterminal propeptides from gamma-carboxylated proteins:Reactome	1/1005	10/12994	0.553034	0.553034	0.892303	F7	1
Signaling by FGFR3 fusions in cancer:Reactome	Signaling by FGFR3 fusions in cancer:Reactome	1/1005	10/12994	0.553034	0.553034	0.892303	FGFR3	1
Steroid Biosynthesis:Wikipathways	Steroid Biosynthesis:Wikipathways	1/1005	10/12994	0.553034	0.553034	0.892303	HSD17B2	1
Thyroxine biosynthesis:Reactome	Thyroxine biosynthesis:Reactome	1/1005	10/12994	0.553034	0.553034	0.892303	DUOX1	1
Type III interferon signaling:Wikipathways	Type III interferon signaling:Wikipathways	1/1005	10/12994	0.553034	0.553034	0.892303	IFNLR1	1
Uptake and function of anthrax toxins:Reactome	Uptake and function of anthrax toxins:Reactome	1/1005	10/12994	0.553034	0.553034	0.892303	ANTXR1	1
Vinka Alkaloid Pathway, Pharmacokinetics:PharmGKB	Vinka Alkaloid Pathway, Pharmacokinetics:PharmGKB	1/1005	10/12994	0.553034	0.553034	0.892303	CYP3A4	1
Vitamin D (calciferol) metabolism:Reactome	Vitamin D (calciferol) metabolism:Reactome	1/1005	10/12994	0.553034	0.553034	0.892303	LRP2	1
Vitamin D Metabolism:Wikipathways	Vitamin D Metabolism:Wikipathways	1/1005	10/12994	0.553034	0.553034	0.892303	CYP27A1	1
Zinc influx into cells by the SLC39 gene family:Reactome	Zinc influx into cells by the SLC39 gene family:Reactome	1/1005	10/12994	0.553034	0.553034	0.892303	SLC39A8	1
Nucleobase catabolism:Reactome	Nucleobase catabolism:Reactome	3/1005	37/12994	0.553534	0.553534	0.892303	DPYS/NT5C1B/ENTPD8	3
RHO GTPases Activate WASPs and WAVEs:Reactome	RHO GTPases Activate WASPs and WAVEs:Reactome	3/1005	37/12994	0.553534	0.553534	0.892303	WASF1/BAIAP2/CYFIP2	3
Pyrimidine nucleotides nucleosides metabolism:INOH	Pyrimidine nucleotides nucleosides metabolism:INOH	4/1005	51/12994	0.56352	0.56352	0.892303	DPYS/NT5C1B/NME7/NME5	4
Transcriptional regulation by RUNX3:Reactome	Transcriptional regulation by RUNX3:Reactome	4/1005	51/12994	0.56352	0.56352	0.892303	RORC/SRC/LEF1/BCL2L11	4
Ephrin B reverse signaling:PID	Ephrin B reverse signaling:PID	2/1005	24/12994	0.563908	0.563908	0.892303	PTPN13/SRC	2
glycolysis:HumanCyc	glycolysis:HumanCyc	2/1005	24/12994	0.563908	0.563908	0.892303	PFKM/ENO2	2
Miscellaneous transport and binding events:Reactome	Miscellaneous transport and binding events:Reactome	2/1005	24/12994	0.563908	0.563908	0.892303	NIPAL3/LRRC8E	2
Pentose phosphate cycle:INOH	Pentose phosphate cycle:INOH	2/1005	24/12994	0.563908	0.563908	0.892303	PFKM/H6PD	2
Synthesis of bile acids and bile salts via 7alpha-hydroxycholesterol:Reactome	Synthesis of bile acids and bile salts via 7alpha-hydroxycholesterol:Reactome	2/1005	24/12994	0.563908	0.563908	0.892303	CYP27A1/PTGIS	2
Adipogenesis:Wikipathways	Adipogenesis:Wikipathways	10/1005	131/12994	0.564814	0.564814	0.892303	KLF5/BMP3/FZD1/NR2F1/BMP4/FAS/PTGIS/MIXL1/AHR/GATA4	10
Dopaminergic synapse - Homo sapiens (human):KEGG	Dopaminergic synapse - Homo sapiens (human):KEGG	10/1005	131/12994	0.564814	0.564814	0.892303	SLC6A3/PPP2R2C/GNB5/SLC18A2/ITPR3/TH/GRIA1/KCNJ9/CACNA1D/PRKCA	10
G13 Signaling Pathway:Wikipathways	G13 Signaling Pathway:Wikipathways	3/1005	38/12994	0.571975	0.571975	0.892303	RHPN2/RTKN/PIK3CD	3
MAP2K and MAPK activation:Reactome	MAP2K and MAPK activation:Reactome	3/1005	38/12994	0.571975	0.571975	0.892303	CNKSR2/SRC/ITGA2B	3
Mitochondrial Fatty Acid Beta-Oxidation:Reactome	Mitochondrial Fatty Acid Beta-Oxidation:Reactome	3/1005	38/12994	0.571975	0.571975	0.892303	ACSM3/THEM5/ACOT11	3
Paradoxical activation of RAF signaling by kinase inactive BRAF:Reactome	Paradoxical activation of RAF signaling by kinase inactive BRAF:Reactome	3/1005	38/12994	0.571975	0.571975	0.892303	CNKSR2/SRC/ITGA2B	3
Signaling by FGFR1 in disease:Reactome	Signaling by FGFR1 in disease:Reactome	3/1005	38/12994	0.571975	0.571975	0.892303	FGF9/FGF1/FGFR1OP2	3
Signaling by moderate kinase activity BRAF mutants:Reactome	Signaling by moderate kinase activity BRAF mutants:Reactome	3/1005	38/12994	0.571975	0.571975	0.892303	CNKSR2/SRC/ITGA2B	3
Alzheimers Disease:Wikipathways	Alzheimers Disease:Wikipathways	11/1005	145/12994	0.572018	0.572018	0.892303	BACE1/SNCA/FAS/ERN1/CACNA1F/APBB1/ITPR3/CAPN2/GRIN1/CACNA1D/GRIN2D	11
Corticotropin-releasing hormone signaling pathway:Wikipathways	Corticotropin-releasing hormone signaling pathway:Wikipathways	7/1005	92/12994	0.574541	0.574541	0.892303	IL18/PRKCI/GNB5/CYP21A2/ERN1/CRHR1/PRKCA	7
G Protein Signaling Pathways:Wikipathways	G Protein Signaling Pathways:Wikipathways	7/1005	92/12994	0.574541	0.574541	0.892303	PRKCZ/PRKCI/GNB5/PRKD1/PDE7B/AKAP6/PRKCA	7
Apoptotic execution phase:Reactome	Apoptotic execution phase:Reactome	4/1005	52/12994	0.57919	0.57919	0.892303	DSP/CDH1/STK26/SPTAN1	4
p73 transcription factor network:PID	p73 transcription factor network:PID	6/1005	79/12994	0.579436	0.579436	0.892303	NSG1/WT1/RNF43/FAS/BCL2L11/NTRK1	6
Glycerophospholipid biosynthesis:Reactome	Glycerophospholipid biosynthesis:Reactome	10/1005	133/12994	0.584486	0.584486	0.892303	BCHE/RARRES3/CDS1/PITPNM3/SLC44A5/SLC44A3/MFSD2A/HRASLS/PLD2/ETNPPL	10
Beta-agonist/Beta-blocker Pathway, Pharmacodynamics:PharmGKB	Beta-agonist/Beta-blocker Pathway, Pharmacodynamics:PharmGKB	5/1005	66/12994	0.58581	0.58581	0.892303	SLC9A3R1/PRKCZ/SRC/CACNA1D/PRKCA	5
Glycolysis and Gluconeogenesis:EHMN	Glycolysis and Gluconeogenesis:EHMN	5/1005	66/12994	0.58581	0.58581	0.892303	PFKM/SLC16A1/NUP62CL/ALDH3A1/ENO2	5
GnRH signaling pathway - Homo sapiens (human):KEGG	GnRH signaling pathway - Homo sapiens (human):KEGG	7/1005	93/12994	0.58621	0.58621	0.892303	PTK2B/CACNA1F/SRC/ITPR3/PLD2/CACNA1D/PRKCA	7
Cytosolic sulfonation of small molecules:Reactome	Cytosolic sulfonation of small molecules:Reactome	2/1005	25/12994	0.586472	0.586472	0.892303	SULT1A2/SULT1A1	2
Differentiation of white and brown adipocyte:Wikipathways	Differentiation of white and brown adipocyte:Wikipathways	2/1005	25/12994	0.586472	0.586472	0.892303	BMP7/BMP4	2
Disulfiram Action Pathway:SMPDB	Disulfiram Action Pathway:SMPDB	2/1005	25/12994	0.586472	0.586472	0.892303	ALDH3A1/ADH1A	2
EGFR downregulation:Reactome	EGFR downregulation:Reactome	2/1005	25/12994	0.586472	0.586472	0.892303	SH3GL2/SH3GL3	2
G0 and Early G1:Reactome	G0 and Early G1:Reactome	2/1005	25/12994	0.586472	0.586472	0.892303	LIN9/RBBP4	2
IL-7 Signaling Pathway:Wikipathways	IL-7 Signaling Pathway:Wikipathways	2/1005	25/12994	0.586472	0.586472	0.892303	PTK2B/IL7	2
Propanoate metabolism:INOH	Propanoate metabolism:INOH	2/1005	25/12994	0.586472	0.586472	0.892303	ALDH1A2/ALDH1A1	2
11-beta-hydroxylase deficiency (CYP11B1):SMPDB	11-beta-hydroxylase deficiency (CYP11B1):SMPDB	1/1005	11/12994	0.58763	0.58763	0.892303	CYP21A2	1
17-alpha-hydroxylase deficiency (CYP17):SMPDB	17-alpha-hydroxylase deficiency (CYP17):SMPDB	1/1005	11/12994	0.58763	0.58763	0.892303	CYP21A2	1
21-hydroxylase deficiency (CYP21):SMPDB	21-hydroxylase deficiency (CYP21):SMPDB	1/1005	11/12994	0.58763	0.58763	0.892303	CYP21A2	1
3-Beta-Hydroxysteroid Dehydrogenase Deficiency:SMPDB	3-Beta-Hydroxysteroid Dehydrogenase Deficiency:SMPDB	1/1005	11/12994	0.58763	0.58763	0.892303	CYP21A2	1
Activation of the phototransduction cascade:Reactome	Activation of the phototransduction cascade:Reactome	1/1005	11/12994	0.58763	0.58763	0.892303	PDE6B	1
Adrenal Hyperplasia Type 3 or Congenital Adrenal Hyperplasia due to 21-hydroxylase Deficiency:SMPDB	Adrenal Hyperplasia Type 3 or Congenital Adrenal Hyperplasia due to 21-hydroxylase Deficiency:SMPDB	1/1005	11/12994	0.58763	0.58763	0.892303	CYP21A2	1
Adrenal Hyperplasia Type 5 or Congenital Adrenal Hyperplasia due to 17 Alpha-hydroxylase Deficiency:SMPDB	Adrenal Hyperplasia Type 5 or Congenital Adrenal Hyperplasia due to 17 Alpha-hydroxylase Deficiency:SMPDB	1/1005	11/12994	0.58763	0.58763	0.892303	CYP21A2	1
Alpha6 beta4 integrin-ligand interactions:PID	Alpha6 beta4 integrin-ligand interactions:PID	1/1005	11/12994	0.58763	0.58763	0.892303	LAMB1	1
Apparent mineralocorticoid excess syndrome:SMPDB	Apparent mineralocorticoid excess syndrome:SMPDB	1/1005	11/12994	0.58763	0.58763	0.892303	CYP21A2	1
Benzodiazepine Pathway, Pharmacokinetics:PharmGKB	Benzodiazepine Pathway, Pharmacokinetics:PharmGKB	1/1005	11/12994	0.58763	0.58763	0.892303	CYP3A4	1
Betazole Action Pathway:SMPDB	Betazole Action Pathway:SMPDB	1/1005	11/12994	0.58763	0.58763	0.892303	CCKBR	1
CASP8 activity is inhibited:Reactome	CASP8 activity is inhibited:Reactome	1/1005	11/12994	0.58763	0.58763	0.892303	FAS	1
Cimetidine Action Pathway:SMPDB	Cimetidine Action Pathway:SMPDB	1/1005	11/12994	0.58763	0.58763	0.892303	CCKBR	1
CLEC7A (Dectin-1) induces NFAT activation:Reactome	CLEC7A (Dectin-1) induces NFAT activation:Reactome	1/1005	11/12994	0.58763	0.58763	0.892303	ITPR3	1
Congenital Lipoid Adrenal Hyperplasia (CLAH) or Lipoid CAH:SMPDB	Congenital Lipoid Adrenal Hyperplasia (CLAH) or Lipoid CAH:SMPDB	1/1005	11/12994	0.58763	0.58763	0.892303	CYP21A2	1
Corticosterone methyl oxidase I deficiency (CMO I):SMPDB	Corticosterone methyl oxidase I deficiency (CMO I):SMPDB	1/1005	11/12994	0.58763	0.58763	0.892303	CYP21A2	1
Corticosterone methyl oxidase II deficiency - CMO II:SMPDB	Corticosterone methyl oxidase II deficiency - CMO II:SMPDB	1/1005	11/12994	0.58763	0.58763	0.892303	CYP21A2	1
CYP2E1 reactions:Reactome	CYP2E1 reactions:Reactome	1/1005	11/12994	0.58763	0.58763	0.892303	CYP2S1	1
Depolymerisation of the Nuclear Lamina:Reactome	Depolymerisation of the Nuclear Lamina:Reactome	1/1005	11/12994	0.58763	0.58763	0.892303	PRKCA	1
Dimerization of procaspase-8:Reactome	Dimerization of procaspase-8:Reactome	1/1005	11/12994	0.58763	0.58763	0.892303	FAS	1
Esomeprazole Action Pathway:SMPDB	Esomeprazole Action Pathway:SMPDB	1/1005	11/12994	0.58763	0.58763	0.892303	CCKBR	1
Famotidine Action Pathway:SMPDB	Famotidine Action Pathway:SMPDB	1/1005	11/12994	0.58763	0.58763	0.892303	CCKBR	1
GAB1 signalosome:Reactome	GAB1 signalosome:Reactome	1/1005	11/12994	0.58763	0.58763	0.892303	SRC	1
Gamma-carboxylation, transport, and amino-terminal cleavage of proteins:Reactome	Gamma-carboxylation, transport, and amino-terminal cleavage of proteins:Reactome	1/1005	11/12994	0.58763	0.58763	0.892303	F7	1
Gastric Acid Production:SMPDB	Gastric Acid Production:SMPDB	1/1005	11/12994	0.58763	0.58763	0.892303	CCKBR	1
HDAC6 interactions:Wikipathways	HDAC6 interactions:Wikipathways	1/1005	11/12994	0.58763	0.58763	0.892303	PRKCZ	1
IL-5 signaling:INOH	IL-5 signaling:INOH	1/1005	11/12994	0.58763	0.58763	0.892303	SHC3	1
il22 soluble receptor signaling pathway:BioCarta	il22 soluble receptor signaling pathway:BioCarta	1/1005	11/12994	0.58763	0.58763	0.892303	IL22RA1	1
Lactose Degradation:SMPDB	Lactose Degradation:SMPDB	1/1005	11/12994	0.58763	0.58763	0.892303	ATP1B1	1
Lactose Intolerance:SMPDB	Lactose Intolerance:SMPDB	1/1005	11/12994	0.58763	0.58763	0.892303	ATP1B1	1
Lansoprazole Action Pathway:SMPDB	Lansoprazole Action Pathway:SMPDB	1/1005	11/12994	0.58763	0.58763	0.892303	CCKBR	1
MET activates RAS signaling:Reactome	MET activates RAS signaling:Reactome	1/1005	11/12994	0.58763	0.58763	0.892303	MET	1
Metiamide Action Pathway:SMPDB	Metiamide Action Pathway:SMPDB	1/1005	11/12994	0.58763	0.58763	0.892303	CCKBR	1
mitochondrial fatty acid beta-oxidation of saturated fatty acids:Reactome	mitochondrial fatty acid beta-oxidation of saturated fatty acids:Reactome	1/1005	11/12994	0.58763	0.58763	0.892303	ACSM3	1
mRNA Editing:Reactome	mRNA Editing:Reactome	1/1005	11/12994	0.58763	0.58763	0.892303	APOBEC3C	1
Nizatidine Action Pathway:SMPDB	Nizatidine Action Pathway:SMPDB	1/1005	11/12994	0.58763	0.58763	0.892303	CCKBR	1
Omeprazole Action Pathway:SMPDB	Omeprazole Action Pathway:SMPDB	1/1005	11/12994	0.58763	0.58763	0.892303	CCKBR	1
p38MAPK events:Reactome	p38MAPK events:Reactome	1/1005	11/12994	0.58763	0.58763	0.892303	SRC	1
Pantoprazole Action Pathway:SMPDB	Pantoprazole Action Pathway:SMPDB	1/1005	11/12994	0.58763	0.58763	0.892303	CCKBR	1
Phenylalanine and Tyrosine Metabolism:SMPDB	Phenylalanine and Tyrosine Metabolism:SMPDB	1/1005	11/12994	0.58763	0.58763	0.892303	PAH	1
Phenylketonuria:SMPDB	Phenylketonuria:SMPDB	1/1005	11/12994	0.58763	0.58763	0.892303	PAH	1
Pirenzepine Action Pathway:SMPDB	Pirenzepine Action Pathway:SMPDB	1/1005	11/12994	0.58763	0.58763	0.892303	CCKBR	1
POU5F1 (OCT4), SOX2, NANOG repress genes related to differentiation:Reactome	POU5F1 (OCT4), SOX2, NANOG repress genes related to differentiation:Reactome	1/1005	11/12994	0.58763	0.58763	0.892303	GATA6	1
Rabeprazole Action Pathway:SMPDB	Rabeprazole Action Pathway:SMPDB	1/1005	11/12994	0.58763	0.58763	0.892303	CCKBR	1
Ranitidine Action Pathway:SMPDB	Ranitidine Action Pathway:SMPDB	1/1005	11/12994	0.58763	0.58763	0.892303	CCKBR	1
Regulation by c-FLIP:Reactome	Regulation by c-FLIP:Reactome	1/1005	11/12994	0.58763	0.58763	0.892303	FAS	1
regulation of eif2:BioCarta	regulation of eif2:BioCarta	1/1005	11/12994	0.58763	0.58763	0.892303	NPY4R	1
Regulation of necroptotic cell death:Reactome	Regulation of necroptotic cell death:Reactome	1/1005	11/12994	0.58763	0.58763	0.892303	FAS	1
RHO GTPases activate IQGAPs:Reactome	RHO GTPases activate IQGAPs:Reactome	1/1005	11/12994	0.58763	0.58763	0.892303	CDH1	1
RHO GTPases activate KTN1:Reactome	RHO GTPases activate KTN1:Reactome	1/1005	11/12994	0.58763	0.58763	0.892303	KLC3	1
Roxatidine acetate Action Pathway:SMPDB	Roxatidine acetate Action Pathway:SMPDB	1/1005	11/12994	0.58763	0.58763	0.892303	CCKBR	1
Serotonin Transporter Activity:Wikipathways	Serotonin Transporter Activity:Wikipathways	1/1005	11/12994	0.58763	0.58763	0.892303	SLC6A4	1
Steroidogenesis:SMPDB	Steroidogenesis:SMPDB	1/1005	11/12994	0.58763	0.58763	0.892303	CYP21A2	1
Synthesis of PIPs at the late endosome membrane:Reactome	Synthesis of PIPs at the late endosome membrane:Reactome	1/1005	11/12994	0.58763	0.58763	0.892303	MTMR7	1
Synthesis, secretion, and deacylation of Ghrelin:Reactome	Synthesis, secretion, and deacylation of Ghrelin:Reactome	1/1005	11/12994	0.58763	0.58763	0.892303	BCHE	1
TRAF6-mediated induction of TAK1 complex within TLR4 complex:Reactome	TRAF6-mediated induction of TAK1 complex within TLR4 complex:Reactome	1/1005	11/12994	0.58763	0.58763	0.892303	SARM1	1
Tyrosinemia Type 2 (or Richner-Hanhart syndrome):SMPDB	Tyrosinemia Type 2 (or Richner-Hanhart syndrome):SMPDB	1/1005	11/12994	0.58763	0.58763	0.892303	PAH	1
Tyrosinemia Type 3 (TYRO3):SMPDB	Tyrosinemia Type 3 (TYRO3):SMPDB	1/1005	11/12994	0.58763	0.58763	0.892303	PAH	1
Valproic Acid Metabolism Pathway:SMPDB	Valproic Acid Metabolism Pathway:SMPDB	1/1005	11/12994	0.58763	0.58763	0.892303	ACSM1	1
Vinblastine Action Pathway:SMPDB	Vinblastine Action Pathway:SMPDB	1/1005	11/12994	0.58763	0.58763	0.892303	CYP3A4	1
Vinorelbine Action Pathway:SMPDB	Vinorelbine Action Pathway:SMPDB	1/1005	11/12994	0.58763	0.58763	0.892303	CYP3A4	1
Activation of GABAB receptors:Reactome	Activation of GABAB receptors:Reactome	3/1005	39/12994	0.589936	0.589936	0.892303	KCNJ4/KCNJ16/KCNJ9	3
Degradation of beta-catenin by the destruction complex:Reactome	Degradation of beta-catenin by the destruction complex:Reactome	3/1005	39/12994	0.589936	0.589936	0.892303	AXIN2/TLE4/LEF1	3
GABA B receptor activation:Reactome	GABA B receptor activation:Reactome	3/1005	39/12994	0.589936	0.589936	0.892303	KCNJ4/KCNJ16/KCNJ9	3
Ghrelin:NetPath	Ghrelin:NetPath	3/1005	39/12994	0.589936	0.589936	0.892303	SRC/SSTR5/PRKCA	3
Bile acid biosynthesis:EHMN	Bile acid biosynthesis:EHMN	4/1005	53/12994	0.594534	0.594534	0.892303	CYP27A1/SLC38A1/ALDH3A1/CYP3A4	4
Signaling events mediated by PTP1B:PID	Signaling events mediated by PTP1B:PID	4/1005	53/12994	0.594534	0.594534	0.892303	TRPV6/SRC/ITGA2B/CDH2	4
TCF dependent signaling in response to WNT:Reactome	TCF dependent signaling in response to WNT:Reactome	14/1005	188/12994	0.599015	0.599015	0.892303	RSPO1/SOX6/PIP5K1B/FZD1/RNF43/ZNRF3/KREMEN1/PYGO1/WNT4/WNT9A/AXIN2/TLE4/LEF1/WNT3	14
Tyrosine metabolism:EHMN	Tyrosine metabolism:EHMN	8/1005	108/12994	0.603154	0.603154	0.892303	CYP2J2/CYP2S1/SLC6A3/ALDH3A1/SLC18A2/MOXD1/CYP3A7/CYP3A4	8
EGF-EGFR Signaling Pathway:Wikipathways	EGF-EGFR Signaling Pathway:Wikipathways	12/1005	162/12994	0.6052	0.6052	0.892303	PRKCZ/ERBB2/SH3GL2/PRKCI/SH3GL3/PTK2B/CBLC/PAK1/SRC/PLCE1/PLD2/PRKCA	12
JAK-STAT signaling pathway - Homo sapiens (human):KEGG	JAK-STAT signaling pathway - Homo sapiens (human):KEGG	12/1005	162/12994	0.6052	0.6052	0.892303	IL22RA1/IFNLR1/IL20RA/IL20/AOX1/PIK3CD/IFNE/IL24/IL11/CCND2/IL7/PDGFRA	12
Glycine, serine and threonine metabolism - Homo sapiens (human):KEGG	Glycine, serine and threonine metabolism - Homo sapiens (human):KEGG	3/1005	40/12994	0.607403	0.607403	0.892303	CHDH/PHGDH/GLDC	3
Tryptophan metabolism - Homo sapiens (human):KEGG	Tryptophan metabolism - Homo sapiens (human):KEGG	3/1005	40/12994	0.607403	0.607403	0.892303	INMT/OGDHL/AOX1	3
Folate biosynthesis - Homo sapiens (human):KEGG	Folate biosynthesis - Homo sapiens (human):KEGG	2/1005	26/12994	0.608158	0.608158	0.892303	TH/PAH	2
Steatosis AOP:Wikipathways	Steatosis AOP:Wikipathways	2/1005	26/12994	0.608158	0.608158	0.892303	PRKCI/DEPTOR	2
Surfactant metabolism:Reactome	Surfactant metabolism:Reactome	2/1005	26/12994	0.608158	0.608158	0.892303	GATA6/SLC34A2	2
Twelve loci associated with ADHD:Wikipathways	Twelve loci associated with ADHD:Wikipathways	2/1005	26/12994	0.608158	0.608158	0.892303	SEMA6D/CCDC24	2
Vitamin A (retinol) metabolism:EHMN	Vitamin A (retinol) metabolism:EHMN	2/1005	26/12994	0.608158	0.608158	0.892303	ATP8B2/CYP3A7	2
Cardiac Hypertrophic Response:Wikipathways	Cardiac Hypertrophic Response:Wikipathways	4/1005	54/12994	0.609539	0.609539	0.892303	PRKD1/FGFR2/PRKCA/NRG1	4
Signaling by Rho GTPases:Reactome	Signaling by Rho GTPases:Reactome	32/1005	430/12994	0.61819	0.61819	0.892303	ARHGAP44/RHPN2/SGO2/OBSCN/CDH1/CFTR/KLC3/RTKN/ARHGAP28/ARHGEF5/WASF1/MYH10/DLG4/ARHGAP18/CHN2/NOXA1/ARAP2/ARHGAP6/BAIAP2/PAK1/SRC/DIAPH3/DAAM1/ARHGAP32/ARHGEF3/CYFIP2/PFN2/ARHGEF35/RHOBTB2/NGEF/RHOV/NOX1	32
&gamma;-glutamyl cycle:HumanCyc	&gamma;-glutamyl cycle:HumanCyc	1/1005	12/12994	0.619551	0.619551	0.892303	GGT7	1
Activation of the TFAP2 (AP-2) family of transcription factors:Reactome	Activation of the TFAP2 (AP-2) family of transcription factors:Reactome	1/1005	12/12994	0.619551	0.619551	0.892303	TFAP2C	1
Caspase-mediated cleavage of cytoskeletal proteins:Reactome	Caspase-mediated cleavage of cytoskeletal proteins:Reactome	1/1005	12/12994	0.619551	0.619551	0.892303	SPTAN1	1
CD28 dependent Vav1 pathway:Reactome	CD28 dependent Vav1 pathway:Reactome	1/1005	12/12994	0.619551	0.619551	0.892303	PAK1	1
Eicosanoids:Reactome	Eicosanoids:Reactome	1/1005	12/12994	0.619551	0.619551	0.892303	PTGIS	1
g-protein signaling through tubby proteins:BioCarta	g-protein signaling through tubby proteins:BioCarta	1/1005	12/12994	0.619551	0.619551	0.892303	TUB	1
Gap junction trafficking:Reactome	Gap junction trafficking:Reactome	1/1005	12/12994	0.619551	0.619551	0.892303	GJB2	1
Glycoprotein hormones:Reactome	Glycoprotein hormones:Reactome	1/1005	12/12994	0.619551	0.619551	0.892303	INHA	1
how does salmonella hijack a cell:BioCarta	how does salmonella hijack a cell:BioCarta	1/1005	12/12994	0.619551	0.619551	0.892303	WASF1	1
Interleukin-2 signaling:Reactome	Interleukin-2 signaling:Reactome	1/1005	12/12994	0.619551	0.619551	0.892303	PTK2B	1
IRAK1 recruits IKK complex upon TLR7/8 or 9 stimulation:Reactome	IRAK1 recruits IKK complex upon TLR7/8 or 9 stimulation:Reactome	1/1005	12/12994	0.619551	0.619551	0.892303	PELI3	1
IRAK1 recruits IKK complex:Reactome	IRAK1 recruits IKK complex:Reactome	1/1005	12/12994	0.619551	0.619551	0.892303	PELI3	1
Iron metabolism in placenta:Wikipathways	Iron metabolism in placenta:Wikipathways	1/1005	12/12994	0.619551	0.619551	0.892303	SLC40A1	1
Lysine catabolism:Reactome	Lysine catabolism:Reactome	1/1005	12/12994	0.619551	0.619551	0.892303	SLC25A21	1
Mitochondrial fatty acid synthesis and respiration:Wikipathways	Mitochondrial fatty acid synthesis and respiration:Wikipathways	1/1005	12/12994	0.619551	0.619551	0.892303	SH3GL2	1
NAD <i>de novo</i> biosynthesis:HumanCyc	NAD <i>de novo</i> biosynthesis:HumanCyc	1/1005	12/12994	0.619551	0.619551	0.892303	QPRT	1
Nicotinamide salvaging:Reactome	Nicotinamide salvaging:Reactome	1/1005	12/12994	0.619551	0.619551	0.892303	PTGIS	1
PECAM1 interactions:Reactome	PECAM1 interactions:Reactome	1/1005	12/12994	0.619551	0.619551	0.892303	SRC	1
phospholipase c-epsilon pathway:BioCarta	phospholipase c-epsilon pathway:BioCarta	1/1005	12/12994	0.619551	0.619551	0.892303	PLCE1	1
Platelet-mediated interactions with vascular and circulating cells:Wikipathways	Platelet-mediated interactions with vascular and circulating cells:Wikipathways	1/1005	12/12994	0.619551	0.619551	0.892303	TGFB2	1
Pyrimidine catabolism:Reactome	Pyrimidine catabolism:Reactome	1/1005	12/12994	0.619551	0.619551	0.892303	DPYS	1
Receptor Mediated Mitophagy:Reactome	Receptor Mediated Mitophagy:Reactome	1/1005	12/12994	0.619551	0.619551	0.892303	SRC	1
Regulation of signaling by NODAL:Reactome	Regulation of signaling by NODAL:Reactome	1/1005	12/12994	0.619551	0.619551	0.892303	CFC1	1
superpathway of geranylgeranyldiphosphate biosynthesis I (via mevalonate):HumanCyc	superpathway of geranylgeranyldiphosphate biosynthesis I (via mevalonate):HumanCyc	1/1005	12/12994	0.619551	0.619551	0.892303	HMGCS2	1
TP53 Regulates Transcription of Death Receptors and Ligands:Reactome	TP53 Regulates Transcription of Death Receptors and Ligands:Reactome	1/1005	12/12994	0.619551	0.619551	0.892303	FAS	1
Trehalose Degradation:SMPDB	Trehalose Degradation:SMPDB	1/1005	12/12994	0.619551	0.619551	0.892303	ATP1B1	1
VLDLR internalisation and degradation:Reactome	VLDLR internalisation and degradation:Reactome	1/1005	12/12994	0.619551	0.619551	0.892303	PCSK9	1
GABA receptor activation:Reactome	GABA receptor activation:Reactome	4/1005	55/12994	0.624199	0.624199	0.892303	KCNJ4/GABRB2/KCNJ16/KCNJ9	4
Legionellosis - Homo sapiens (human):KEGG	Legionellosis - Homo sapiens (human):KEGG	4/1005	55/12994	0.624199	0.624199	0.892303	IL18/EEF1A2/C3/HSPA2	4
Common Pathways Underlying Drug Addiction:Wikipathways	Common Pathways Underlying Drug Addiction:Wikipathways	3/1005	41/12994	0.624367	0.624367	0.892303	GRIA1/GRIN1/PRKCA	3
Gastrin:NetPath	Gastrin:NetPath	3/1005	41/12994	0.624367	0.624367	0.892303	CCKBR/KIT/PRKCA	3
Loss of Nlp from mitotic centrosomes:Reactome	Loss of Nlp from mitotic centrosomes:Reactome	5/1005	69/12994	0.625828	0.625828	0.892303	NINL/CDK5RAP2/CEP164/TUBB4A/CEP70	5
Loss of proteins required for interphase microtubule organization from the centrosome:Reactome	Loss of proteins required for interphase microtubule organization from the centrosome:Reactome	5/1005	69/12994	0.625828	0.625828	0.892303	NINL/CDK5RAP2/CEP164/TUBB4A/CEP70	5
Taste transduction - Homo sapiens (human):KEGG	Taste transduction - Homo sapiens (human):KEGG	6/1005	83/12994	0.62831	0.62831	0.892303	SCNN1A/SCN2A/KCNK5/PKD1L3/ASIC2/ITPR3	6
3-Phosphoglycerate dehydrogenase deficiency:SMPDB	3-Phosphoglycerate dehydrogenase deficiency:SMPDB	2/1005	27/12994	0.628967	0.628967	0.892303	PHGDH/GLDC	2
Dihydropyrimidine Dehydrogenase Deficiency (DHPD):SMPDB	Dihydropyrimidine Dehydrogenase Deficiency (DHPD):SMPDB	2/1005	27/12994	0.628967	0.628967	0.892303	PHGDH/GLDC	2
Dimethylglycine Dehydrogenase Deficiency:SMPDB	Dimethylglycine Dehydrogenase Deficiency:SMPDB	2/1005	27/12994	0.628967	0.628967	0.892303	PHGDH/GLDC	2
FGFR2 alternative splicing:Reactome	FGFR2 alternative splicing:Reactome	2/1005	27/12994	0.628967	0.628967	0.892303	ESRP2/FGFR2	2
Follicle Stimulating Hormone (FSH) signaling pathway:Wikipathways	Follicle Stimulating Hormone (FSH) signaling pathway:Wikipathways	2/1005	27/12994	0.628967	0.628967	0.892303	SRC/PRKCA	2
Glutamate Glutamine metabolism:INOH	Glutamate Glutamine metabolism:INOH	2/1005	27/12994	0.628967	0.628967	0.892303	GLS2/ALDH1A1	2
Glycine and Serine Metabolism:SMPDB	Glycine and Serine Metabolism:SMPDB	2/1005	27/12994	0.628967	0.628967	0.892303	PHGDH/GLDC	2
Hyperglycinemia, non-ketotic:SMPDB	Hyperglycinemia, non-ketotic:SMPDB	2/1005	27/12994	0.628967	0.628967	0.892303	PHGDH/GLDC	2
IL-7:NetPath	IL-7:NetPath	2/1005	27/12994	0.628967	0.628967	0.892303	PTK2B/IL7	2
Integrin alphaIIb beta3 signaling:Reactome	Integrin alphaIIb beta3 signaling:Reactome	2/1005	27/12994	0.628967	0.628967	0.892303	SRC/ITGA2B	2
Integrin signaling:Reactome	Integrin signaling:Reactome	2/1005	27/12994	0.628967	0.628967	0.892303	SRC/ITGA2B	2
Non Ketotic Hyperglycinemia:SMPDB	Non Ketotic Hyperglycinemia:SMPDB	2/1005	27/12994	0.628967	0.628967	0.892303	PHGDH/GLDC	2
pdgf signaling pathway:BioCarta	pdgf signaling pathway:BioCarta	2/1005	27/12994	0.628967	0.628967	0.892303	PRKCA/PDGFRA	2
Photodynamic therapy-induced unfolded protein response:Wikipathways	Photodynamic therapy-induced unfolded protein response:Wikipathways	2/1005	27/12994	0.628967	0.628967	0.892303	ERN1/BCL2L11	2
role of erk5 in neuronal survival pathway:BioCarta	role of erk5 in neuronal survival pathway:BioCarta	2/1005	27/12994	0.628967	0.628967	0.892303	NGF/NTRK1	2
Sarcosinemia:SMPDB	Sarcosinemia:SMPDB	2/1005	27/12994	0.628967	0.628967	0.892303	PHGDH/GLDC	2
Sorafenib Pharmacodynamics:PharmGKB	Sorafenib Pharmacodynamics:PharmGKB	2/1005	27/12994	0.628967	0.628967	0.892303	PIK3CD/KIT	2
thrombin signaling and protease-activated receptors:BioCarta	thrombin signaling and protease-activated receptors:BioCarta	2/1005	27/12994	0.628967	0.628967	0.892303	PTK2B/PRKCA	2
Vitamin D3 (cholecalciferol) metabolism:EHMN	Vitamin D3 (cholecalciferol) metabolism:EHMN	2/1005	27/12994	0.628967	0.628967	0.892303	CYP27A1/NUP62CL	2
Glutathione metabolism - Homo sapiens (human):KEGG	Glutathione metabolism - Homo sapiens (human):KEGG	4/1005	56/12994	0.638504	0.638504	0.892303	GGT7/CHAC1/GSTM3/HPGDS	4
KitReceptor:NetPath	KitReceptor:NetPath	5/1005	70/12994	0.638638	0.638638	0.892303	GRB7/EZR/SRC/KIT/PRKCA	5
Regulation of insulin secretion:Reactome	Regulation of insulin secretion:Reactome	5/1005	70/12994	0.638638	0.638638	0.892303	GNB5/CACNB2/ITPR3/CACNA1D/PRKCA	5
Fc Epsilon Receptor I Signaling in Mast Cells:SMPDB	Fc Epsilon Receptor I Signaling in Mast Cells:SMPDB	3/1005	42/12994	0.640822	0.640822	0.892303	MS4A2/FCER1A/PRKCA	3
FOXM1 transcription factor network:PID	FOXM1 transcription factor network:PID	3/1005	42/12994	0.640822	0.640822	0.892303	GAS1/ESR1/LAMA4	3
Putative anti-Inflammatory metabolites formation from EPA:EHMN	Putative anti-Inflammatory metabolites formation from EPA:EHMN	3/1005	42/12994	0.640822	0.640822	0.892303	ALOX15/PTGS1/NUP62CL	3
Leukocyte transendothelial migration - Homo sapiens (human):KEGG	Leukocyte transendothelial migration - Homo sapiens (human):KEGG	8/1005	112/12994	0.644468	0.644468	0.892303	CLDN1/CLDN15/CLDN16/EZR/PTK2B/PIK3CD/CLDN11/PRKCA	8
3-phosphoinositide biosynthesis:HumanCyc	3-phosphoinositide biosynthesis:HumanCyc	2/1005	28/12994	0.648905	0.648905	0.892303	PIP5K1B/PIK3CD	2
adp-ribosylation factor:BioCarta	adp-ribosylation factor:BioCarta	2/1005	28/12994	0.648905	0.648905	0.892303	ARAP2/ARHGAP6	2
Attenuation phase:Reactome	Attenuation phase:Reactome	2/1005	28/12994	0.648905	0.648905	0.892303	COL4A6/HSPA2	2
Cytokines and Inflammatory Response:Wikipathways	Cytokines and Inflammatory Response:Wikipathways	2/1005	28/12994	0.648905	0.648905	0.892303	IL11/IL7	2
Phospholipid Biosynthesis:SMPDB	Phospholipid Biosynthesis:SMPDB	2/1005	28/12994	0.648905	0.648905	0.892303	CDS1/PLD2	2
Phototransduction - Homo sapiens (human):KEGG	Phototransduction - Homo sapiens (human):KEGG	2/1005	28/12994	0.648905	0.648905	0.892303	RGS9/PDE6B	2
Reelin signaling pathway:PID	Reelin signaling pathway:PID	2/1005	28/12994	0.648905	0.648905	0.892303	ITGA3/MAPK8IP1	2
Selective Serotonin Reuptake Inhibitor Pathway, Pharmacodynamics:PharmGKB	Selective Serotonin Reuptake Inhibitor Pathway, Pharmacodynamics:PharmGKB	2/1005	28/12994	0.648905	0.648905	0.892303	SLC6A4/SLC18A2	2
Transcriptional regulation of pluripotent stem cells:Reactome	Transcriptional regulation of pluripotent stem cells:Reactome	2/1005	28/12994	0.648905	0.648905	0.892303	GATA6/PBX1	2
Activation of IRF3/IRF7 mediated by TBK1/IKK epsilon:Reactome	Activation of IRF3/IRF7 mediated by TBK1/IKK epsilon:Reactome	1/1005	13/12994	0.649004	0.649004	0.892303	SARM1	1
activation of pkc through g-protein coupled receptors:BioCarta	activation of pkc through g-protein coupled receptors:BioCarta	1/1005	13/12994	0.649004	0.649004	0.892303	PRKCA	1
Argininemia:SMPDB	Argininemia:SMPDB	1/1005	13/12994	0.649004	0.649004	0.892303	GLS2	1
Argininosuccinic Aciduria:SMPDB	Argininosuccinic Aciduria:SMPDB	1/1005	13/12994	0.649004	0.649004	0.892303	GLS2	1
attenuation of gpcr signaling:BioCarta	attenuation of gpcr signaling:BioCarta	1/1005	13/12994	0.649004	0.649004	0.892303	PRKCA	1
Carbamoyl Phosphate Synthetase Deficiency:SMPDB	Carbamoyl Phosphate Synthetase Deficiency:SMPDB	1/1005	13/12994	0.649004	0.649004	0.892303	GLS2	1
Cell-type Dependent Selectivity of CCK2R Signaling:Wikipathways	Cell-type Dependent Selectivity of CCK2R Signaling:Wikipathways	1/1005	13/12994	0.649004	0.649004	0.892303	CCKBR	1
Chk1/Chk2(Cds1) mediated inactivation of Cyclin B:Cdk1 complex:Reactome	Chk1/Chk2(Cds1) mediated inactivation of Cyclin B:Cdk1 complex:Reactome	1/1005	13/12994	0.649004	0.649004	0.892303	WEE1	1
Citrullinemia Type I:SMPDB	Citrullinemia Type I:SMPDB	1/1005	13/12994	0.649004	0.649004	0.892303	GLS2	1
Control of immune tolerance by vasoactive intestinalpeptide:Wikipathways	Control of immune tolerance by vasoactive intestinalpeptide:Wikipathways	1/1005	13/12994	0.649004	0.649004	0.892303	FAS	1
D-glyceric acidura:SMPDB	D-glyceric acidura:SMPDB	1/1005	13/12994	0.649004	0.649004	0.892303	ALDH3A1	1
Development of pulmonary dendritic cells and macrophage subsets:Wikipathways	Development of pulmonary dendritic cells and macrophage subsets:Wikipathways	1/1005	13/12994	0.649004	0.649004	0.892303	ID2	1
Dopamine metabolism:Wikipathways	Dopamine metabolism:Wikipathways	1/1005	13/12994	0.649004	0.649004	0.892303	TH	1
effects of calcineurin in keratinocyte differentiation:BioCarta	effects of calcineurin in keratinocyte differentiation:BioCarta	1/1005	13/12994	0.649004	0.649004	0.892303	PRKCA	1
Endosomal/Vacuolar pathway:Reactome	Endosomal/Vacuolar pathway:Reactome	1/1005	13/12994	0.649004	0.649004	0.892303	CTSV	1
Erythrocytes take up carbon dioxide and release oxygen:Reactome	Erythrocytes take up carbon dioxide and release oxygen:Reactome	1/1005	13/12994	0.649004	0.649004	0.892303	CYB5R2	1
Estrogen Receptor Pathway:Wikipathways	Estrogen Receptor Pathway:Wikipathways	1/1005	13/12994	0.649004	0.649004	0.892303	ESR1	1
extrinsic prothrombin activation pathway:BioCarta	extrinsic prothrombin activation pathway:BioCarta	1/1005	13/12994	0.649004	0.649004	0.892303	F7	1
Familial lipoprotein lipase deficiency:SMPDB	Familial lipoprotein lipase deficiency:SMPDB	1/1005	13/12994	0.649004	0.649004	0.892303	ALDH3A1	1
Fatty acid biosynthesis - Homo sapiens (human):KEGG	Fatty acid biosynthesis - Homo sapiens (human):KEGG	1/1005	13/12994	0.649004	0.649004	0.892303	ACSBG2	1
FGFRL1 modulation of FGFR1 signaling:Reactome	FGFRL1 modulation of FGFR1 signaling:Reactome	1/1005	13/12994	0.649004	0.649004	0.892303	FGF18	1
Fluvastatin Pathway, Pharmacokinetics:PharmGKB	Fluvastatin Pathway, Pharmacokinetics:PharmGKB	1/1005	13/12994	0.649004	0.649004	0.892303	CYP3A4	1
GABA A receptor activation:Reactome	GABA A receptor activation:Reactome	1/1005	13/12994	0.649004	0.649004	0.892303	GABRB2	1
Galactose metabolism:INOH	Galactose metabolism:INOH	1/1005	13/12994	0.649004	0.649004	0.892303	GALK2	1
Ganglio Sphingolipid Metabolism:Wikipathways	Ganglio Sphingolipid Metabolism:Wikipathways	1/1005	13/12994	0.649004	0.649004	0.892303	ST3GAL5	1
Gemcitabine Action Pathway:SMPDB	Gemcitabine Action Pathway:SMPDB	1/1005	13/12994	0.649004	0.649004	0.892303	SLC28A3	1
Gemcitabine Metabolism Pathway:SMPDB	Gemcitabine Metabolism Pathway:SMPDB	1/1005	13/12994	0.649004	0.649004	0.892303	SLC28A3	1
Glycerol Kinase Deficiency:SMPDB	Glycerol Kinase Deficiency:SMPDB	1/1005	13/12994	0.649004	0.649004	0.892303	ALDH3A1	1
Glycerolipid Metabolism:SMPDB	Glycerolipid Metabolism:SMPDB	1/1005	13/12994	0.649004	0.649004	0.892303	ALDH3A1	1
Import of palmitoyl-CoA into the mitochondrial matrix:Reactome	Import of palmitoyl-CoA into the mitochondrial matrix:Reactome	1/1005	13/12994	0.649004	0.649004	0.892303	SLC22A5	1
melanocyte development and pigmentation pathway:BioCarta	melanocyte development and pigmentation pathway:BioCarta	1/1005	13/12994	0.649004	0.649004	0.892303	KIT	1
MFAP5-mediated ovarian cancer cell motility and invasiveness:Wikipathways	MFAP5-mediated ovarian cancer cell motility and invasiveness:Wikipathways	1/1005	13/12994	0.649004	0.649004	0.892303	ITPR3	1
Mitochondrial iron-sulfur cluster biogenesis:Reactome	Mitochondrial iron-sulfur cluster biogenesis:Reactome	1/1005	13/12994	0.649004	0.649004	0.892303	FDXR	1
Mycophenolic acid Pathway, Pharmacokinetics/Pharmacodynamics:PharmGKB	Mycophenolic acid Pathway, Pharmacokinetics/Pharmacodynamics:PharmGKB	1/1005	13/12994	0.649004	0.649004	0.892303	CYP3A4	1
NF-kB is activated and signals survival:Reactome	NF-kB is activated and signals survival:Reactome	1/1005	13/12994	0.649004	0.649004	0.892303	NGF	1
noradrenaline and adrenaline degradation:HumanCyc	noradrenaline and adrenaline degradation:HumanCyc	1/1005	13/12994	0.649004	0.649004	0.892303	ADH1A	1
O2/CO2 exchange in erythrocytes:Reactome	O2/CO2 exchange in erythrocytes:Reactome	1/1005	13/12994	0.649004	0.649004	0.892303	CYB5R2	1
Ornithine Transcarbamylase Deficiency (OTC Deficiency):SMPDB	Ornithine Transcarbamylase Deficiency (OTC Deficiency):SMPDB	1/1005	13/12994	0.649004	0.649004	0.892303	GLS2	1
Phenylalanine and tyrosine catabolism:Reactome	Phenylalanine and tyrosine catabolism:Reactome	1/1005	13/12994	0.649004	0.649004	0.892303	PAH	1
Platelet Adhesion to exposed collagen:Reactome	Platelet Adhesion to exposed collagen:Reactome	1/1005	13/12994	0.649004	0.649004	0.892303	GP6	1
Platinum Pathway, Pharmacokinetics/Pharmacodynamics:PharmGKB	Platinum Pathway, Pharmacokinetics/Pharmacodynamics:PharmGKB	1/1005	13/12994	0.649004	0.649004	0.892303	ATP7B	1
Purine salvage:Reactome	Purine salvage:Reactome	1/1005	13/12994	0.649004	0.649004	0.892303	GMPR	1
rb tumor suppressor/checkpoint signaling in response to dna damage:BioCarta	rb tumor suppressor/checkpoint signaling in response to dna damage:BioCarta	1/1005	13/12994	0.649004	0.649004	0.892303	WEE1	1
Regulation of RUNX3 expression and activity:Reactome	Regulation of RUNX3 expression and activity:Reactome	1/1005	13/12994	0.649004	0.649004	0.892303	SRC	1
sarcosine oncometabolite pathway:SMPDB	sarcosine oncometabolite pathway:SMPDB	1/1005	13/12994	0.649004	0.649004	0.892303	CHDH	1
stearate biosynthesis:HumanCyc	stearate biosynthesis:HumanCyc	1/1005	13/12994	0.649004	0.649004	0.892303	ACSBG2	1
Taxane Pathway, Pharmacokinetics:PharmGKB	Taxane Pathway, Pharmacokinetics:PharmGKB	1/1005	13/12994	0.649004	0.649004	0.892303	CYP3A4	1
Transcriptional cascade regulating adipogenesis:Wikipathways	Transcriptional cascade regulating adipogenesis:Wikipathways	1/1005	13/12994	0.649004	0.649004	0.892303	KLF5	1
Urea Cycle:SMPDB	Urea Cycle:SMPDB	1/1005	13/12994	0.649004	0.649004	0.892303	GLS2	1
Valproic acid pathway:Wikipathways	Valproic acid pathway:Wikipathways	1/1005	13/12994	0.649004	0.649004	0.892303	ACSM1	1
visual signal transduction:BioCarta	visual signal transduction:BioCarta	1/1005	13/12994	0.649004	0.649004	0.892303	PDE6B	1
C-MYB transcription factor network:PID	C-MYB transcription factor network:PID	6/1005	85/12994	0.651469	0.651469	0.892303	ATP2B1/MAF/KIT/LEF1/ZFPM1/MYB	6
EGF-Ncore:Signalink	EGF-Ncore:Signalink	4/1005	57/12994	0.65245	0.65245	0.892303	CNKSR2/MAPK8IP2/MAPK8IP1/PRKCA	4
Arachidonic acid metabolism:EHMN	Arachidonic acid metabolism:EHMN	7/1005	99/12994	0.652664	0.652664	0.892303	ALOX15/CYP2J2/CYP2S1/PTGS1/NUP62CL/CYP3A7/CYP3A4	7
Cargo recognition for clathrin-mediated endocytosis:Reactome	Cargo recognition for clathrin-mediated endocytosis:Reactome	7/1005	99/12994	0.652664	0.652664	0.892303	LRP2/SH3GL2/CFTR/SH3GL3/FCHO1/SYT9/SYT1	7
Fas Ligand (FasL) pathway and Stress induction of Heat Shock Proteins (HSP) regulation:Wikipathways	Fas Ligand (FasL) pathway and Stress induction of Heat Shock Proteins (HSP) regulation:Wikipathways	3/1005	43/12994	0.656762	0.656762	0.892303	FAS/SPTAN1/PAK1	3
Kinesins:Reactome	Kinesins:Reactome	3/1005	43/12994	0.656762	0.656762	0.892303	KLC3/KIF21A/KIFAP3	3
Signaling by EGFR:Reactome	Signaling by EGFR:Reactome	3/1005	43/12994	0.656762	0.656762	0.892303	SH3GL2/SH3GL3/SRC	3
AURKA Activation by TPX2:Reactome	AURKA Activation by TPX2:Reactome	5/1005	72/12994	0.663428	0.663428	0.892303	NINL/CDK5RAP2/CEP164/TUBB4A/CEP70	5
p53 signaling pathway - Homo sapiens (human):KEGG	p53 signaling pathway - Homo sapiens (human):KEGG	5/1005	72/12994	0.663428	0.663428	0.892303	RPRM/FAS/ADGRB1/CCND2/ZMAT3	5
Dectin-2 family:Reactome	Dectin-2 family:Reactome	2/1005	29/12994	0.667982	0.667982	0.892303	MUC16/MUC1	2
fc epsilon receptor i signaling in mast cells:BioCarta	fc epsilon receptor i signaling in mast cells:BioCarta	2/1005	29/12994	0.667982	0.667982	0.892303	MS4A2/FCER1A	2
Gastric Cancer Network 1:Wikipathways	Gastric Cancer Network 1:Wikipathways	2/1005	29/12994	0.667982	0.667982	0.892303	LIN9/SMOC2	2
Insulin-mediated glucose transport:PID	Insulin-mediated glucose transport:PID	2/1005	29/12994	0.667982	0.667982	0.892303	PRKCZ/PRKCI	2
Pentose phosphate pathway:EHMN	Pentose phosphate pathway:EHMN	2/1005	29/12994	0.667982	0.667982	0.892303	H6PD/NUP62CL	2
The role of Nef in HIV-1 replication and disease pathogenesis:Reactome	The role of Nef in HIV-1 replication and disease pathogenesis:Reactome	2/1005	29/12994	0.667982	0.667982	0.892303	AP1M2/AP1S3	2
TP53 Regulates Transcription of Cell Death Genes:Wikipathways	TP53 Regulates Transcription of Cell Death Genes:Wikipathways	2/1005	29/12994	0.667982	0.667982	0.892303	FAS/RABGGTA	2
Carbohydrate digestion and absorption - Homo sapiens (human):KEGG	Carbohydrate digestion and absorption - Homo sapiens (human):KEGG	3/1005	44/12994	0.672187	0.672187	0.892303	ATP1B1/PIK3CD/CACNA1D	3
Galactose metabolism:EHMN	Galactose metabolism:EHMN	3/1005	44/12994	0.672187	0.672187	0.892303	B4GALT4/PFKM/SLC2A12	3
PLK1 signaling events:PID	PLK1 signaling events:PID	3/1005	44/12994	0.672187	0.672187	0.892303	NINL/PAK1/WEE1	3
Androgen and estrogen biosynthesis and metabolism:EHMN	Androgen and estrogen biosynthesis and metabolism:EHMN	6/1005	87/12994	0.673724	0.673724	0.892303	CYP2J2/CYP2S1/ARSE/HSD17B2/CYP3A7/CYP3A4	6
Regulation of PLK1 Activity at G2/M Transition:Reactome	Regulation of PLK1 Activity at G2/M Transition:Reactome	6/1005	87/12994	0.673724	0.673724	0.892303	NINL/AJUBA/CDK5RAP2/CEP164/TUBB4A/CEP70	6
Abacavir Pathway, Pharmacokinetics/Pharmacodynamics:PharmGKB	Abacavir Pathway, Pharmacokinetics/Pharmacodynamics:PharmGKB	1/1005	14/12994	0.676178	0.676178	0.892303	ADH1A	1
akap95 role in mitosis and chromosome dynamics:BioCarta	akap95 role in mitosis and chromosome dynamics:BioCarta	1/1005	14/12994	0.676178	0.676178	0.892303	NPY4R	1
Atorvastatin/Lovastatin/Simvastatin Pathway, Pharmacokinetics:PharmGKB	Atorvastatin/Lovastatin/Simvastatin Pathway, Pharmacokinetics:PharmGKB	1/1005	14/12994	0.676178	0.676178	0.892303	CYP3A4	1
Atypical NF-kappaB pathway:PID	Atypical NF-kappaB pathway:PID	1/1005	14/12994	0.676178	0.676178	0.892303	SRC	1
Irinotecan Pathway, Pharmacodynamics:PharmGKB	Irinotecan Pathway, Pharmacodynamics:PharmGKB	1/1005	14/12994	0.676178	0.676178	0.892303	BCHE	1
Lysosphingolipid and LPA receptors:Reactome	Lysosphingolipid and LPA receptors:Reactome	1/1005	14/12994	0.676178	0.676178	0.892303	LPAR5	1
Peptide hormone biosynthesis:Reactome	Peptide hormone biosynthesis:Reactome	1/1005	14/12994	0.676178	0.676178	0.892303	INHA	1
phosphorylation of mek1 by cdk5/p35 down regulates the map kinase pathway:BioCarta	phosphorylation of mek1 by cdk5/p35 down regulates the map kinase pathway:BioCarta	1/1005	14/12994	0.676178	0.676178	0.892303	NGF	1
PIWI-interacting RNA (piRNA) biogenesis:Reactome	PIWI-interacting RNA (piRNA) biogenesis:Reactome	1/1005	14/12994	0.676178	0.676178	0.892303	MAEL	1
Ras signaling in the CD4+ TCR pathway:PID	Ras signaling in the CD4+ TCR pathway:PID	1/1005	14/12994	0.676178	0.676178	0.892303	PRKCA	1
Regulation of TP53 Activity through Association with Co-factors:Reactome	Regulation of TP53 Activity through Association with Co-factors:Reactome	1/1005	14/12994	0.676178	0.676178	0.892303	PPP1R13L	1
SEMA3A-Plexin repulsion signaling by inhibiting Integrin adhesion:Reactome	SEMA3A-Plexin repulsion signaling by inhibiting Integrin adhesion:Reactome	1/1005	14/12994	0.676178	0.676178	0.892303	SEMA3A	1
Spry regulation of FGF signaling:Reactome	Spry regulation of FGF signaling:Reactome	1/1005	14/12994	0.676178	0.676178	0.892303	SRC	1
stress induction of hsp regulation:BioCarta	stress induction of hsp regulation:BioCarta	1/1005	14/12994	0.676178	0.676178	0.892303	FAS	1
Synthesis of PE:Reactome	Synthesis of PE:Reactome	1/1005	14/12994	0.676178	0.676178	0.892303	ETNPPL	1
TP53 regulates transcription of several additional cell death genes whose specific roles in p53-dependent apoptosis remain uncertain:Reactome	TP53 regulates transcription of several additional cell death genes whose specific roles in p53-dependent apoptosis remain uncertain:Reactome	1/1005	14/12994	0.676178	0.676178	0.892303	RABGGTA	1
Human immunodeficiency virus 1 infection - Homo sapiens (human):KEGG	Human immunodeficiency virus 1 infection - Homo sapiens (human):KEGG	15/1005	212/12994	0.678734	0.678734	0.892303	AP1M2/APOBEC3C/GNB5/PAK4/PAK6/AP1G2/AP1S3/TRAF5/FAS/PTK2B/PIK3CD/PAK1/ITPR3/WEE1/PRKCA	15
Kit receptor signaling pathway:Wikipathways	Kit receptor signaling pathway:Wikipathways	4/1005	59/12994	0.679246	0.679246	0.892303	GRB7/SRC/KIT/PRKCA	4
purine nucleotides <i>de novo</i> biosynthesis:HumanCyc	purine nucleotides <i>de novo</i> biosynthesis:HumanCyc	4/1005	59/12994	0.679246	0.679246	0.892303	AK8/NME7/AK7/NME5	4
superpathway of purine nucleotide salvage:HumanCyc	superpathway of purine nucleotide salvage:HumanCyc	4/1005	59/12994	0.679246	0.679246	0.892303	AK8/NME7/AK7/NME5	4
Alzheimer disease - Homo sapiens (human):KEGG	Alzheimer disease - Homo sapiens (human):KEGG	12/1005	171/12994	0.679598	0.679598	0.892303	COX6B2/BACE1/SNCA/FAS/ERN1/CACNA1F/APBB1/ITPR3/CAPN2/GRIN1/CACNA1D/GRIN2D	12
Natural killer cell mediated cytotoxicity - Homo sapiens (human):KEGG	Natural killer cell mediated cytotoxicity - Homo sapiens (human):KEGG	9/1005	130/12994	0.683698	0.683698	0.892303	RAET1E/RAET1G/CD244/FAS/PTK2B/PIK3CD/PAK1/PRKCA/SHC3	9
Gap junction - Homo sapiens (human):KEGG	Gap junction - Homo sapiens (human):KEGG	6/1005	88/12994	0.684503	0.684503	0.892303	SRC/ITPR3/PDGFD/PRKCA/TUBB4A/PDGFRA	6
2-Methyl-3-Hydroxybutryl CoA Dehydrogenase Deficiency:SMPDB	2-Methyl-3-Hydroxybutryl CoA Dehydrogenase Deficiency:SMPDB	2/1005	30/12994	0.686212	0.686212	0.892303	AOX1/HMGCS2	2
3-Hydroxy-3-Methylglutaryl-CoA Lyase Deficiency:SMPDB	3-Hydroxy-3-Methylglutaryl-CoA Lyase Deficiency:SMPDB	2/1005	30/12994	0.686212	0.686212	0.892303	AOX1/HMGCS2	2
3-hydroxyisobutyric acid dehydrogenase deficiency:SMPDB	3-hydroxyisobutyric acid dehydrogenase deficiency:SMPDB	2/1005	30/12994	0.686212	0.686212	0.892303	AOX1/HMGCS2	2
3-hydroxyisobutyric aciduria:SMPDB	3-hydroxyisobutyric aciduria:SMPDB	2/1005	30/12994	0.686212	0.686212	0.892303	AOX1/HMGCS2	2
3-Methylcrotonyl Coa Carboxylase Deficiency Type I:SMPDB	3-Methylcrotonyl Coa Carboxylase Deficiency Type I:SMPDB	2/1005	30/12994	0.686212	0.686212	0.892303	AOX1/HMGCS2	2
3-Methylglutaconic Aciduria Type I:SMPDB	3-Methylglutaconic Aciduria Type I:SMPDB	2/1005	30/12994	0.686212	0.686212	0.892303	AOX1/HMGCS2	2
3-Methylglutaconic Aciduria Type III:SMPDB	3-Methylglutaconic Aciduria Type III:SMPDB	2/1005	30/12994	0.686212	0.686212	0.892303	AOX1/HMGCS2	2
3-Methylglutaconic Aciduria Type IV:SMPDB	3-Methylglutaconic Aciduria Type IV:SMPDB	2/1005	30/12994	0.686212	0.686212	0.892303	AOX1/HMGCS2	2
Acyl chain remodelling of PE:Reactome	Acyl chain remodelling of PE:Reactome	2/1005	30/12994	0.686212	0.686212	0.892303	RARRES3/HRASLS	2
Asthma - Homo sapiens (human):KEGG	Asthma - Homo sapiens (human):KEGG	2/1005	30/12994	0.686212	0.686212	0.892303	MS4A2/FCER1A	2
Beta-Ketothiolase Deficiency:SMPDB	Beta-Ketothiolase Deficiency:SMPDB	2/1005	30/12994	0.686212	0.686212	0.892303	AOX1/HMGCS2	2
Circadian rhythm - Homo sapiens (human):KEGG	Circadian rhythm - Homo sapiens (human):KEGG	2/1005	30/12994	0.686212	0.686212	0.892303	RORC/PER3	2
IGF1 pathway:PID	IGF1 pathway:PID	2/1005	30/12994	0.686212	0.686212	0.892303	PRKCZ/PRKD1	2
Isobutyryl-coa dehydrogenase deficiency:SMPDB	Isobutyryl-coa dehydrogenase deficiency:SMPDB	2/1005	30/12994	0.686212	0.686212	0.892303	AOX1/HMGCS2	2
Isovaleric acidemia:SMPDB	Isovaleric acidemia:SMPDB	2/1005	30/12994	0.686212	0.686212	0.892303	AOX1/HMGCS2	2
Isovaleric Aciduria:SMPDB	Isovaleric Aciduria:SMPDB	2/1005	30/12994	0.686212	0.686212	0.892303	AOX1/HMGCS2	2
Maple Syrup Urine Disease:SMPDB	Maple Syrup Urine Disease:SMPDB	2/1005	30/12994	0.686212	0.686212	0.892303	AOX1/HMGCS2	2
mcalpain and friends in cell motility:BioCarta	mcalpain and friends in cell motility:BioCarta	2/1005	30/12994	0.686212	0.686212	0.892303	EZR/CAPN2	2
Methylmalonate Semialdehyde Dehydrogenase Deficiency:SMPDB	Methylmalonate Semialdehyde Dehydrogenase Deficiency:SMPDB	2/1005	30/12994	0.686212	0.686212	0.892303	AOX1/HMGCS2	2
Methylmalonic Aciduria:SMPDB	Methylmalonic Aciduria:SMPDB	2/1005	30/12994	0.686212	0.686212	0.892303	AOX1/HMGCS2	2
Pentose phosphate pathway - Homo sapiens (human):KEGG	Pentose phosphate pathway - Homo sapiens (human):KEGG	2/1005	30/12994	0.686212	0.686212	0.892303	PFKM/H6PD	2
Propionic Acidemia:SMPDB	Propionic Acidemia:SMPDB	2/1005	30/12994	0.686212	0.686212	0.892303	AOX1/HMGCS2	2
Retinoic acid receptors-mediated signaling:PID	Retinoic acid receptors-mediated signaling:PID	2/1005	30/12994	0.686212	0.686212	0.892303	RBP1/PRKCA	2
role of mef2d in t-cell apoptosis:BioCarta	role of mef2d in t-cell apoptosis:BioCarta	2/1005	30/12994	0.686212	0.686212	0.892303	CAPN2/PRKCA	2
TCA cycle:EHMN	TCA cycle:EHMN	2/1005	30/12994	0.686212	0.686212	0.892303	OGDHL/SLC13A3	2
The oncogenic action of D-2-hydroxyglutarate in Hydroxygluaricaciduria:SMPDB	The oncogenic action of D-2-hydroxyglutarate in Hydroxygluaricaciduria:SMPDB	2/1005	30/12994	0.686212	0.686212	0.892303	D2HGDH/GLS2	2
Transcriptional Regulation by MECP2:Wikipathways	Transcriptional Regulation by MECP2:Wikipathways	2/1005	30/12994	0.686212	0.686212	0.892303	RBFOX1/MET	2
Valine, Leucine and Isoleucine Degradation:SMPDB	Valine, Leucine and Isoleucine Degradation:SMPDB	2/1005	30/12994	0.686212	0.686212	0.892303	AOX1/HMGCS2	2
vegf hypoxia and angiogenesis:BioCarta	vegf hypoxia and angiogenesis:BioCarta	2/1005	30/12994	0.686212	0.686212	0.892303	SRC/PRKCA	2
TGF-Ncore:Signalink	TGF-Ncore:Signalink	3/1005	45/12994	0.687096	0.687096	0.892303	ROR2/BAMBI/ESR1	3
Long-term depression - Homo sapiens (human):KEGG	Long-term depression - Homo sapiens (human):KEGG	4/1005	60/12994	0.69209	0.69209	0.892303	CRHR1/ITPR3/GRIA1/PRKCA	4
Lysine metabolism:EHMN	Lysine metabolism:EHMN	4/1005	60/12994	0.69209	0.69209	0.892303	OGDHL/NUP62CL/ALDH3A1/SLC25A21	4
TYROBP Causal Network:Wikipathways	TYROBP Causal Network:Wikipathways	4/1005	60/12994	0.69209	0.69209	0.892303	IL18/C3/LOXL3/MAF	4
Platelet homeostasis:Reactome	Platelet homeostasis:Reactome	6/1005	89/12994	0.695048	0.695048	0.892303	GNB5/ATP2B1/SLC8A1/KCNMB2/ITPR3/SLC8A3	6
Signaling by NTRKs:Reactome	Signaling by NTRKs:Reactome	6/1005	89/12994	0.695048	0.695048	0.892303	SH3GL2/NTF4/SRC/NGF/SHC3/NTRK1	6
Signaling by Insulin receptor:Reactome	Signaling by Insulin receptor:Reactome	5/1005	75/12994	0.698483	0.698483	0.892303	FGF9/FGF1/FGF18/FGFR2/FGFR3	5
Transcriptional regulation by RUNX2:Reactome	Transcriptional regulation by RUNX2:Reactome	5/1005	75/12994	0.698483	0.698483	0.892303	HAND2/GLI3/MAF/SRC/ESR1	5
Systemic lupus erythematosus - Homo sapiens (human):KEGG	Systemic lupus erythematosus - Homo sapiens (human):KEGG	9/1005	132/12994	0.701085	0.701085	0.892303	C4B/C2/C3/C4A/HIST3H2A/C1R/C1S/C7/CTSG	9
1D-<i>myo</i>-inositol hexakisphosphate biosynthesis II (mammalian):HumanCyc	1D-<i>myo</i>-inositol hexakisphosphate biosynthesis II (mammalian):HumanCyc	1/1005	15/12994	0.701251	0.701251	0.892303	ITPKA	1
bile acid biosynthesis, neutral pathway:HumanCyc	bile acid biosynthesis, neutral pathway:HumanCyc	1/1005	15/12994	0.701251	0.701251	0.892303	CYP27A1	1
Biopterin metabolism:EHMN	Biopterin metabolism:EHMN	1/1005	15/12994	0.701251	0.701251	0.892303	SLC38A1	1
BMP2 signaling TAK1:INOH	BMP2 signaling TAK1:INOH	1/1005	15/12994	0.701251	0.701251	0.892303	BMPR1B	1
chaperones modulate interferon signaling pathway:BioCarta	chaperones modulate interferon signaling pathway:BioCarta	1/1005	15/12994	0.701251	0.701251	0.892303	WT1	1
D-<i>myo</i>-inositol (1,3,4)-trisphosphate biosynthesis:HumanCyc	D-<i>myo</i>-inositol (1,3,4)-trisphosphate biosynthesis:HumanCyc	1/1005	15/12994	0.701251	0.701251	0.892303	ITPKA	1
DCC mediated attractive signaling:Reactome	DCC mediated attractive signaling:Reactome	1/1005	15/12994	0.701251	0.701251	0.892303	SRC	1
Estrogen Metabolism Pathway:PharmGKB	Estrogen Metabolism Pathway:PharmGKB	1/1005	15/12994	0.701251	0.701251	0.892303	SULT1A1	1
Fanconi-bickel syndrome:SMPDB	Fanconi-bickel syndrome:SMPDB	1/1005	15/12994	0.701251	0.701251	0.892303	PFKM	1
Fatty acids:Reactome	Fatty acids:Reactome	1/1005	15/12994	0.701251	0.701251	0.892303	CYP2J2	1
gamma-aminobutyric acid receptor life cycle pathway:BioCarta	gamma-aminobutyric acid receptor life cycle pathway:BioCarta	1/1005	15/12994	0.701251	0.701251	0.892303	SRC	1
GLI3 is processed to GLI3R by the proteasome:Reactome	GLI3 is processed to GLI3R by the proteasome:Reactome	1/1005	15/12994	0.701251	0.701251	0.892303	GLI3	1
Glycogenosis, Type VII. Tarui disease:SMPDB	Glycogenosis, Type VII. Tarui disease:SMPDB	1/1005	15/12994	0.701251	0.701251	0.892303	PFKM	1
Glycolysis:SMPDB	Glycolysis:SMPDB	1/1005	15/12994	0.701251	0.701251	0.892303	PFKM	1
Glycosphingolipid biosynthesis - ganglio series - Homo sapiens (human):KEGG	Glycosphingolipid biosynthesis - ganglio series - Homo sapiens (human):KEGG	1/1005	15/12994	0.701251	0.701251	0.892303	ST3GAL5	1
Glycosphingolipid biosynthesis - globo and isoglobo series - Homo sapiens (human):KEGG	Glycosphingolipid biosynthesis - globo and isoglobo series - Homo sapiens (human):KEGG	1/1005	15/12994	0.701251	0.701251	0.892303	GBGT1	1
H19 action Rb-E2F1 signaling and CDK-Beta-catenin activity:Wikipathways	H19 action Rb-E2F1 signaling and CDK-Beta-catenin activity:Wikipathways	1/1005	15/12994	0.701251	0.701251	0.892303	CDH1	1
IL-6-type cytokine receptor ligand interactions:Reactome	IL-6-type cytokine receptor ligand interactions:Reactome	1/1005	15/12994	0.701251	0.701251	0.892303	IL11	1
let-7 inhibition of ES cell reprogramming:Wikipathways	let-7 inhibition of ES cell reprogramming:Wikipathways	1/1005	15/12994	0.701251	0.701251	0.892303	TRIM71	1
telomeres telomerase cellular aging and immortality:BioCarta	telomeres telomerase cellular aging and immortality:BioCarta	1/1005	15/12994	0.701251	0.701251	0.892303	PRKCA	1
the prc2 complex sets long-term gene silencing through modification of histone tails:BioCarta	the prc2 complex sets long-term gene silencing through modification of histone tails:BioCarta	1/1005	15/12994	0.701251	0.701251	0.892303	RBBP4	1
Transcriptional regulation of white adipocyte differentiation:Wikipathways	Transcriptional regulation of white adipocyte differentiation:Wikipathways	1/1005	15/12994	0.701251	0.701251	0.892303	KLF5	1
Validated nuclear estrogen receptor beta network:PID	Validated nuclear estrogen receptor beta network:PID	1/1005	15/12994	0.701251	0.701251	0.892303	C3	1
WNT5A-dependent internalization of FZD4:Reactome	WNT5A-dependent internalization of FZD4:Reactome	1/1005	15/12994	0.701251	0.701251	0.892303	PRKCA	1
Regulation of Microtubule Cytoskeleton:Wikipathways	Regulation of Microtubule Cytoskeleton:Wikipathways	3/1005	46/12994	0.701491	0.701491	0.892303	PAK1/SRC/PRKCA	3
TNF receptor signaling pathway:PID	TNF receptor signaling pathway:PID	3/1005	46/12994	0.701491	0.701491	0.892303	PRKCZ/PRKCI/NRK	3
Apoptosis:Reactome	Apoptosis:Reactome	8/1005	118/12994	0.701581	0.701581	0.892303	DAPK1/DSP/CDH1/STK26/FAS/UNC5B/SPTAN1/BCL2L11	8
amb2 Integrin signaling:PID	amb2 Integrin signaling:PID	2/1005	31/12994	0.703611	0.703611	0.892303	MST1/MST1R	2
Aurora A signaling:PID	Aurora A signaling:PID	2/1005	31/12994	0.703611	0.703611	0.892303	AJUBA/PAK1	2
erk and pi-3 kinase are necessary for collagen binding in corneal epithelia:BioCarta	erk and pi-3 kinase are necessary for collagen binding in corneal epithelia:BioCarta	2/1005	31/12994	0.703611	0.703611	0.892303	SRC/ACTN2	2
Folate metabolism:INOH	Folate metabolism:INOH	2/1005	31/12994	0.703611	0.703611	0.892303	NME7/NME5	2
IL17 signaling pathway:Wikipathways	IL17 signaling pathway:Wikipathways	2/1005	31/12994	0.703611	0.703611	0.892303	IL17RE/IL17RB	2
Regulation of p38-alpha and p38-beta:PID	Regulation of p38-alpha and p38-beta:PID	2/1005	31/12994	0.703611	0.703611	0.892303	PAK1/SRC	2
Tumor suppressor activity of SMARCB1:Wikipathways	Tumor suppressor activity of SMARCB1:Wikipathways	2/1005	31/12994	0.703611	0.703611	0.892303	GLI3/RBBP4	2
Signaling by NTRK1 (TRKA):Reactome	Signaling by NTRK1 (TRKA):Reactome	5/1005	76/12994	0.709591	0.709591	0.892303	SH3GL2/SRC/NGF/SHC3/NTRK1	5
Metabolism of nucleotides:Reactome	Metabolism of nucleotides:Reactome	7/1005	105/12994	0.71233	0.71233	0.892303	GMPR/DPYS/NT5C1B/ENTPD8/AK8/NME7/AK7	7
G alpha (z) signalling events:Reactome	G alpha (z) signalling events:Reactome	3/1005	47/12994	0.715376	0.715376	0.892303	GNB5/RGS4/PRKCA	3
XBP1(S) activates chaperone genes:Wikipathways	XBP1(S) activates chaperone genes:Wikipathways	3/1005	47/12994	0.715376	0.715376	0.892303	EXTL2/EXTL3/EXTL1	3
Amino Acid metabolism:Wikipathways	Amino Acid metabolism:Wikipathways	6/1005	91/12994	0.715423	0.715423	0.892303	P4HA2/OAT/HMGCS2/ALDH1A1/TH/HDC	6
Fc-epsilon receptor I signaling in mast cells:PID	Fc-epsilon receptor I signaling in mast cells:PID	4/1005	62/12994	0.716669	0.716669	0.892303	PTPN13/MS4A2/FCER1A/PLD2	4
Constitutive Androstane Receptor Pathway:Wikipathways	Constitutive Androstane Receptor Pathway:Wikipathways	2/1005	32/12994	0.7202	0.7202	0.892303	CYP3A4/SULT1A1	2
DAG and IP3 signaling:Reactome	DAG and IP3 signaling:Reactome	2/1005	32/12994	0.7202	0.7202	0.892303	ITPR3/PRKCA	2
Osteopontin-mediated events:PID	Osteopontin-mediated events:PID	2/1005	32/12994	0.7202	0.7202	0.892303	PTK2B/SRC	2
Syndecan-4-mediated signaling events:PID	Syndecan-4-mediated signaling events:PID	2/1005	32/12994	0.7202	0.7202	0.892303	FZD7/PRKCA	2
Termination of translesion DNA synthesis:Reactome	Termination of translesion DNA synthesis:Reactome	2/1005	32/12994	0.7202	0.7202	0.892303	USP43/POLH	2
Thiopurine Pathway, Pharmacokinetics/Pharmacodynamics:PharmGKB	Thiopurine Pathway, Pharmacokinetics/Pharmacodynamics:PharmGKB	2/1005	32/12994	0.7202	0.7202	0.892303	SLC28A3/AOX1	2
Thrombin signalling through proteinase activated receptors (PARs):Reactome	Thrombin signalling through proteinase activated receptors (PARs):Reactome	2/1005	32/12994	0.7202	0.7202	0.892303	GNB5/SRC	2
WNT-Ncore:Signalink	WNT-Ncore:Signalink	2/1005	32/12994	0.7202	0.7202	0.892303	ROR2/KREMEN1	2
bone remodeling:BioCarta	bone remodeling:BioCarta	1/1005	16/12994	0.724384	0.724384	0.892303	TNFSF11	1
cadmium induces dna synthesis and proliferation in macrophages:BioCarta	cadmium induces dna synthesis and proliferation in macrophages:BioCarta	1/1005	16/12994	0.724384	0.724384	0.892303	PRKCA	1
Cellular response to heat stress:Wikipathways	Cellular response to heat stress:Wikipathways	1/1005	16/12994	0.724384	0.724384	0.892303	COL4A6	1
Codeine and Morphine Metabolism:Wikipathways	Codeine and Morphine Metabolism:Wikipathways	1/1005	16/12994	0.724384	0.724384	0.892303	CYP3A4	1
CRMPs in Sema3A signaling:Reactome	CRMPs in Sema3A signaling:Reactome	1/1005	16/12994	0.724384	0.724384	0.892303	SEMA3A	1
Defective CFTR causes cystic fibrosis:Reactome	Defective CFTR causes cystic fibrosis:Reactome	1/1005	16/12994	0.724384	0.724384	0.892303	CFTR	1
Elevation of cytosolic Ca2+ levels:Reactome	Elevation of cytosolic Ca2+ levels:Reactome	1/1005	16/12994	0.724384	0.724384	0.892303	ITPR3	1
Ibuprofen Pathway, Pharmacokinetics:PharmGKB	Ibuprofen Pathway, Pharmacokinetics:PharmGKB	1/1005	16/12994	0.724384	0.724384	0.892303	CYP3A4	1
ID signaling pathway:Wikipathways	ID signaling pathway:Wikipathways	1/1005	16/12994	0.724384	0.724384	0.892303	ID2	1
IGF-Ncore:Signalink	IGF-Ncore:Signalink	1/1005	16/12994	0.724384	0.724384	0.892303	IGFBP1	1
Interactome of polycomb repressive complex 2 (PRC2):Wikipathways	Interactome of polycomb repressive complex 2 (PRC2):Wikipathways	1/1005	16/12994	0.724384	0.724384	0.892303	RBBP4	1
Ligand-dependent caspase activation:Reactome	Ligand-dependent caspase activation:Reactome	1/1005	16/12994	0.724384	0.724384	0.892303	FAS	1
Morphine Metabolism Pathway:SMPDB	Morphine Metabolism Pathway:SMPDB	1/1005	16/12994	0.724384	0.724384	0.892303	PDIA2	1
Mycophenolic Acid Metabolism Pathway:SMPDB	Mycophenolic Acid Metabolism Pathway:SMPDB	1/1005	16/12994	0.724384	0.724384	0.892303	CYP3A4	1
NAD+ metabolism:Wikipathways	NAD+ metabolism:Wikipathways	1/1005	16/12994	0.724384	0.724384	0.892303	NRK	1
NRIF signals cell death from the nucleus:Reactome	NRIF signals cell death from the nucleus:Reactome	1/1005	16/12994	0.724384	0.724384	0.892303	NGF	1
Rap1 signalling:Reactome	Rap1 signalling:Reactome	1/1005	16/12994	0.724384	0.724384	0.892303	RAP1GAP	1
Recycling of bile acids and salts:Reactome	Recycling of bile acids and salts:Reactome	1/1005	16/12994	0.724384	0.724384	0.892303	STARD5	1
Regulated Necrosis:Reactome	Regulated Necrosis:Reactome	1/1005	16/12994	0.724384	0.724384	0.892303	FAS	1
RIPK1-mediated regulated necrosis:Reactome	RIPK1-mediated regulated necrosis:Reactome	1/1005	16/12994	0.724384	0.724384	0.892303	FAS	1
Synthesis of PIPs at the early endosome membrane:Reactome	Synthesis of PIPs at the early endosome membrane:Reactome	1/1005	16/12994	0.724384	0.724384	0.892303	INPP5F	1
Programmed Cell Death:Reactome	Programmed Cell Death:Reactome	8/1005	121/12994	0.727804	0.727804	0.892303	DAPK1/DSP/CDH1/STK26/FAS/UNC5B/SPTAN1/BCL2L11	8
Pathways Affected in Adenoid Cystic Carcinoma:Wikipathways	Pathways Affected in Adenoid Cystic Carcinoma:Wikipathways	4/1005	63/12994	0.728404	0.728404	0.892303	ERBB2/CNTN6/INSRR/MYB	4
Synaptic vesicle cycle - Homo sapiens (human):KEGG	Synaptic vesicle cycle - Homo sapiens (human):KEGG	4/1005	63/12994	0.728404	0.728404	0.892303	SLC18A2/RIMS1/SYT1/STX2	4
Ceramide signaling pathway:PID	Ceramide signaling pathway:PID	3/1005	48/12994	0.728756	0.728756	0.892303	SMPD3/PRKCZ/PAWR	3
Nicotine Pathway (Dopaminergic Neuron), Pharmacodynamics:PharmGKB	Nicotine Pathway (Dopaminergic Neuron), Pharmacodynamics:PharmGKB	3/1005	48/12994	0.728756	0.728756	0.892303	SLC18A2/TH/STX2	3
Notch-mediated HES/HEY network:PID	Notch-mediated HES/HEY network:PID	3/1005	48/12994	0.728756	0.728756	0.892303	GATA6/MYB/GATA4	3
BDNF-TrkB Signaling:Wikipathways	BDNF-TrkB Signaling:Wikipathways	2/1005	33/12994	0.735998	0.735998	0.892303	DLG4/GRIN1	2
bioactive peptide induced signaling pathway:BioCarta	bioactive peptide induced signaling pathway:BioCarta	2/1005	33/12994	0.735998	0.735998	0.892303	PTK2B/PRKCA	2
CD28 co-stimulation:Reactome	CD28 co-stimulation:Reactome	2/1005	33/12994	0.735998	0.735998	0.892303	PAK1/SRC	2
Endothelin Pathways:Wikipathways	Endothelin Pathways:Wikipathways	2/1005	33/12994	0.735998	0.735998	0.892303	GNB5/PRKCA	2
Glucagon-type ligand receptors:Reactome	Glucagon-type ligand receptors:Reactome	2/1005	33/12994	0.735998	0.735998	0.892303	VIPR2/GNB5	2
integrin signaling pathway:BioCarta	integrin signaling pathway:BioCarta	2/1005	33/12994	0.735998	0.735998	0.892303	SRC/ACTN2	2
Plasma lipoprotein clearance:Reactome	Plasma lipoprotein clearance:Reactome	2/1005	33/12994	0.735998	0.735998	0.892303	LSR/PCSK9	2
Endothelins:PID	Endothelins:PID	4/1005	64/12994	0.739772	0.739772	0.892303	PTK2B/SRC/EDN2/PRKCA	4
mTOR signaling pathway:PID	mTOR signaling pathway:PID	4/1005	64/12994	0.739772	0.739772	0.892303	DEPTOR/POLDIP3/PLD2/PRKCA	4
Regulation of retinoblastoma protein:PID	Regulation of retinoblastoma protein:PID	4/1005	64/12994	0.739772	0.739772	0.892303	TGFB2/MET/CCND2/RBBP4	4
Recruitment of NuMA to mitotic centrosomes:Reactome	Recruitment of NuMA to mitotic centrosomes:Reactome	5/1005	79/12994	0.74117	0.74117	0.892303	NINL/CDK5RAP2/CEP164/TUBB4A/CEP70	5
RNA degradation - Homo sapiens (human):KEGG	RNA degradation - Homo sapiens (human):KEGG	5/1005	79/12994	0.74117	0.74117	0.892303	PFKM/PABPC1L/ENO4/TOB1/ENO2	5
Calcineurin-regulated NFAT-dependent transcription in lymphocytes:PID	Calcineurin-regulated NFAT-dependent transcription in lymphocytes:PID	3/1005	49/12994	0.741636	0.741636	0.892303	MAF/GBP3/RNF128	3
Valine, leucine and isoleucine degradation:EHMN	Valine, leucine and isoleucine degradation:EHMN	3/1005	49/12994	0.741636	0.741636	0.892303	SLC16A1/SLC38A1/ALDH3A1	3
G2/M Transition:Reactome	G2/M Transition:Reactome	9/1005	137/12994	0.741833	0.741833	0.892303	NINL/AJUBA/CDK5RAP2/LIN9/CEP164/WEE1/RBBP4/TUBB4A/CEP70	9
Platelet activation - Homo sapiens (human):KEGG	Platelet activation - Homo sapiens (human):KEGG	8/1005	123/12994	0.744397	0.744397	0.892303	PRKCZ/PRKCI/PTGS1/PIK3CD/SRC/ITPR3/ITGA2B/GP6	8
ABC transporter disorders:Reactome	ABC transporter disorders:Reactome	1/1005	17/12994	0.745727	0.745727	0.892303	CFTR	1
Disorders of transmembrane transporters:Reactome	Disorders of transmembrane transporters:Reactome	1/1005	17/12994	0.745727	0.745727	0.892303	CFTR	1
Drug Induction of Bile Acid Pathway:Wikipathways	Drug Induction of Bile Acid Pathway:Wikipathways	1/1005	17/12994	0.745727	0.745727	0.892303	CYP3A4	1
Mycophenolic acid Pathway, Pharmacokinetics:PharmGKB	Mycophenolic acid Pathway, Pharmacokinetics:PharmGKB	1/1005	17/12994	0.745727	0.745727	0.892303	CYP3A4	1
Selenocompound metabolism - Homo sapiens (human):KEGG	Selenocompound metabolism - Homo sapiens (human):KEGG	1/1005	17/12994	0.745727	0.745727	0.892303	INMT	1
superpathway of steroid hormone biosynthesis:HumanCyc	superpathway of steroid hormone biosynthesis:HumanCyc	1/1005	17/12994	0.745727	0.745727	0.892303	CYP21A2	1
Zinc transporters:Reactome	Zinc transporters:Reactome	1/1005	17/12994	0.745727	0.745727	0.892303	SLC39A8	1
Inflammatory bowel disease (IBD) - Homo sapiens (human):KEGG	Inflammatory bowel disease (IBD) - Homo sapiens (human):KEGG	4/1005	65/12994	0.750775	0.750775	0.892303	RORC/IL18/TGFB2/MAF	4
Shigellosis - Homo sapiens (human):KEGG	Shigellosis - Homo sapiens (human):KEGG	4/1005	65/12994	0.750775	0.750775	0.892303	WASF1/SRC/ELMO3/PFN2	4
Cargo concentration in the ER:Reactome	Cargo concentration in the ER:Reactome	2/1005	34/12994	0.751029	0.751029	0.892303	GRIA1/CNIH3	2
IL8- and CXCR2-mediated signaling events:PID	IL8- and CXCR2-mediated signaling events:PID	2/1005	34/12994	0.751029	0.751029	0.892303	PLD2/PRKCA	2
p38 MAPK Signaling Pathway:Wikipathways	p38 MAPK Signaling Pathway:Wikipathways	2/1005	34/12994	0.751029	0.751029	0.892303	MAP3K9/TGFB2	2
Centrosome maturation:Reactome	Centrosome maturation:Reactome	5/1005	80/12994	0.751118	0.751118	0.892303	NINL/CDK5RAP2/CEP164/TUBB4A/CEP70	5
Recruitment of mitotic centrosome proteins and complexes:Reactome	Recruitment of mitotic centrosome proteins and complexes:Reactome	5/1005	80/12994	0.751118	0.751118	0.892303	NINL/CDK5RAP2/CEP164/TUBB4A/CEP70	5
Angiopoietin receptor Tie2-mediated signaling:PID	Angiopoietin receptor Tie2-mediated signaling:PID	3/1005	50/12994	0.754026	0.754026	0.892303	GRB7/PAK1/PLD2	3
Cholesterol metabolism - Homo sapiens (human):KEGG	Cholesterol metabolism - Homo sapiens (human):KEGG	3/1005	50/12994	0.754026	0.754026	0.892303	LRP2/CYP27A1/PCSK9	3
FoxO family signaling:PID	FoxO family signaling:PID	3/1005	50/12994	0.754026	0.754026	0.892303	MST1/BCL2L11/FBXO32	3
Mitotic G2-G2/M phases:Reactome	Mitotic G2-G2/M phases:Reactome	9/1005	139/12994	0.757025	0.757025	0.892303	NINL/AJUBA/CDK5RAP2/LIN9/CEP164/WEE1/RBBP4/TUBB4A/CEP70	9
AGE-RAGE pathway:Wikipathways	AGE-RAGE pathway:Wikipathways	4/1005	66/12994	0.761418	0.761418	0.892303	EZR/PRKCZ/SRC/PRKCA	4
Integrated Breast Cancer Pathway:Wikipathways	Integrated Breast Cancer Pathway:Wikipathways	4/1005	66/12994	0.761418	0.761418	0.892303	CDH1/IMPA1/AHR/ESR1	4
Signaling by TGF-beta family members:Reactome	Signaling by TGF-beta family members:Reactome	6/1005	96/12994	0.762171	0.762171	0.892303	CGN/AMHR2/PRKCZ/BMPR1B/BAMBI/CHRDL1	6
Amyotrophic lateral sclerosis (ALS):Wikipathways	Amyotrophic lateral sclerosis (ALS):Wikipathways	2/1005	35/12994	0.765317	0.765317	0.892303	PRPH/GRIA1	2
Circadian Clock:Reactome	Circadian Clock:Reactome	2/1005	35/12994	0.765317	0.765317	0.892303	DBP/F7	2
Transcriptional Regulation by E2F6:Reactome	Transcriptional Regulation by E2F6:Reactome	2/1005	35/12994	0.765317	0.765317	0.892303	CBX5/RBBP4	2
cGMP effects:Reactome	cGMP effects:Reactome	1/1005	18/12994	0.765419	0.765419	0.892303	KCNMB2	1
Degradation of beta catenin:PID	Degradation of beta catenin:PID	1/1005	18/12994	0.765419	0.765419	0.892303	AXIN2	1
Deregulated CDK5 triggers multiple neurodegenerative pathways in Alzheimer,s disease models:Reactome	Deregulated CDK5 triggers multiple neurodegenerative pathways in Alzheimer,s disease models:Reactome	1/1005	18/12994	0.765419	0.765419	0.892303	CAPN2	1
Genes targeted by miRNAs in adipocytes:Wikipathways	Genes targeted by miRNAs in adipocytes:Wikipathways	1/1005	18/12994	0.765419	0.765419	0.892303	HAND2	1
Lamivudine Metabolism Pathway:SMPDB	Lamivudine Metabolism Pathway:SMPDB	1/1005	18/12994	0.765419	0.765419	0.892303	SULT1A1	1
ncRNAs involved in STAT3 signaling in hepatocellular carcinoma:Wikipathways	ncRNAs involved in STAT3 signaling in hepatocellular carcinoma:Wikipathways	1/1005	18/12994	0.765419	0.765419	0.892303	IL11	1
nerve growth factor pathway (ngf):BioCarta	nerve growth factor pathway (ngf):BioCarta	1/1005	18/12994	0.765419	0.765419	0.892303	NGF	1
Neurodegenerative Diseases:Reactome	Neurodegenerative Diseases:Reactome	1/1005	18/12994	0.765419	0.765419	0.892303	CAPN2	1
Other glycan degradation - Homo sapiens (human):KEGG	Other glycan degradation - Homo sapiens (human):KEGG	1/1005	18/12994	0.765419	0.765419	0.892303	NEU4	1
oxidative stress induced gene expression via nrf2:BioCarta	oxidative stress induced gene expression via nrf2:BioCarta	1/1005	18/12994	0.765419	0.765419	0.892303	PRKCA	1
Pathway_PA165959425:PharmGKB	Pathway_PA165959425:PharmGKB	1/1005	18/12994	0.765419	0.765419	0.892303	KIT	1
Protein methylation:Reactome	Protein methylation:Reactome	1/1005	18/12994	0.765419	0.765419	0.892303	METTL21A	1
Regulation of signaling by CBL:Reactome	Regulation of signaling by CBL:Reactome	1/1005	18/12994	0.765419	0.765419	0.892303	PIK3CD	1
Signaling by cytosolic FGFR1 fusion mutants:Reactome	Signaling by cytosolic FGFR1 fusion mutants:Reactome	1/1005	18/12994	0.765419	0.765419	0.892303	FGFR1OP2	1
Synthesis of glycosylphosphatidylinositol (GPI):Reactome	Synthesis of glycosylphosphatidylinositol (GPI):Reactome	1/1005	18/12994	0.765419	0.765419	0.892303	PIGC	1
Tie2 Signaling:Reactome	Tie2 Signaling:Reactome	1/1005	18/12994	0.765419	0.765419	0.892303	GRB7	1
IL3:NetPath	IL3:NetPath	3/1005	51/12994	0.765932	0.765932	0.892303	PIK3CD/BCL2L11/PRKCA	3
Interleukin-4 and Interleukin-13 signaling:Wikipathways	Interleukin-4 and Interleukin-13 signaling:Wikipathways	6/1005	97/12994	0.770805	0.770805	0.892303	ALOX15/RORC/IL18/IGHG4/MUC1/TIMP1	6
Fc epsilon RI signaling pathway - Homo sapiens (human):KEGG	Fc epsilon RI signaling pathway - Homo sapiens (human):KEGG	4/1005	67/12994	0.771705	0.771705	0.892303	PIK3CD/MS4A2/FCER1A/PRKCA	4
Cholinergic synapse - Homo sapiens (human):KEGG	Cholinergic synapse - Homo sapiens (human):KEGG	7/1005	112/12994	0.772734	0.772734	0.892303	GNB5/KCNJ4/PIK3CD/CACNA1F/ITPR3/CACNA1D/PRKCA	7
Phase II - Conjugation of compounds:Reactome	Phase II - Conjugation of compounds:Reactome	7/1005	112/12994	0.772734	0.772734	0.892303	GGT7/ACSM1/CHAC1/GSTM3/SULT1A2/HPGDS/SULT1A1	7
NRF2 pathway:Wikipathways	NRF2 pathway:Wikipathways	9/1005	142/12994	0.778623	0.778623	0.892303	SLC39A8/SLC2A12/SLC6A3/TGFB2/GSTM3/SLC6A4/ALDH3A1/NRG1/EPHA2	9
HSF1-dependent transactivation:Reactome	HSF1-dependent transactivation:Reactome	2/1005	36/12994	0.778887	0.778887	0.892303	COL4A6/HSPA2	2
IL1-mediated signaling events:PID	IL1-mediated signaling events:PID	2/1005	36/12994	0.778887	0.778887	0.892303	PRKCZ/PRKCI	2
roles of arrestin dependent recruitment of src kinases in gpcr signaling:BioCarta	roles of arrestin dependent recruitment of src kinases in gpcr signaling:BioCarta	2/1005	36/12994	0.778887	0.778887	0.892303	SRC/ADRA1B	2
C-type lectin receptors (CLRs):Reactome	C-type lectin receptors (CLRs):Reactome	5/1005	83/12994	0.779245	0.779245	0.892303	MUC16/MUC1/PAK1/SRC/ITPR3	5
Epithelial cell signaling in Helicobacter pylori infection - Homo sapiens (human):KEGG	Epithelial cell signaling in Helicobacter pylori infection - Homo sapiens (human):KEGG	4/1005	68/12994	0.781639	0.781639	0.892303	PTPRZ1/MET/PAK1/SRC	4
Non-genomic actions of 1,25 dihydroxyvitamin D3:Wikipathways	Non-genomic actions of 1,25 dihydroxyvitamin D3:Wikipathways	4/1005	68/12994	0.781639	0.781639	0.892303	PRKCZ/PLCE1/PLCD1/PRKCA	4
RAC1-PAK1-p38-MMP2 Pathway:Wikipathways	RAC1-PAK1-p38-MMP2 Pathway:Wikipathways	4/1005	68/12994	0.781639	0.781639	0.892303	GRB7/ERBB2/PAK1/SRC	4
Regulation of Telomerase:PID	Regulation of Telomerase:PID	4/1005	68/12994	0.781639	0.781639	0.892303	WT1/SMG6/RBBP4/ESR1	4
Signaling events mediated by VEGFR1 and VEGFR2:PID	Signaling events mediated by VEGFR1 and VEGFR2:PID	4/1005	68/12994	0.781639	0.781639	0.892303	VTN/PTK2B/SRC/PRKCA	4
Apoptosis Modulation by HSP70:Wikipathways	Apoptosis Modulation by HSP70:Wikipathways	1/1005	19/12994	0.783588	0.783588	0.892303	FAS	1
CD209 (DC-SIGN) signaling:Reactome	CD209 (DC-SIGN) signaling:Reactome	1/1005	19/12994	0.783588	0.783588	0.892303	PAK1	1
ESR-mediated signaling:Wikipathways	ESR-mediated signaling:Wikipathways	1/1005	19/12994	0.783588	0.783588	0.892303	MYB	1
Farnesoid X Receptor Pathway:Wikipathways	Farnesoid X Receptor Pathway:Wikipathways	1/1005	19/12994	0.783588	0.783588	0.892303	CYP3A4	1
fatty acid &beta;-oxidation (peroxisome):HumanCyc	fatty acid &beta;-oxidation (peroxisome):HumanCyc	1/1005	19/12994	0.783588	0.783588	0.892303	ACSBG2	1
fatty acid &beta;-oxidation:HumanCyc	fatty acid &beta;-oxidation:HumanCyc	1/1005	19/12994	0.783588	0.783588	0.892303	ACSBG2	1
gata3 participate in activating the th2 cytokine genes expression:BioCarta	gata3 participate in activating the th2 cytokine genes expression:BioCarta	1/1005	19/12994	0.783588	0.783588	0.892303	MAF	1
Glycosaminoglycan degradation - Homo sapiens (human):KEGG	Glycosaminoglycan degradation - Homo sapiens (human):KEGG	1/1005	19/12994	0.783588	0.783588	0.892303	HPSE	1
HSP90 chaperone cycle for steroid hormone receptors (SHR):Reactome	HSP90 chaperone cycle for steroid hormone receptors (SHR):Reactome	1/1005	19/12994	0.783588	0.783588	0.892303	HSPA2	1
Prostacyclin signalling through prostacyclin receptor:Reactome	Prostacyclin signalling through prostacyclin receptor:Reactome	1/1005	19/12994	0.783588	0.783588	0.892303	GNB5	1
Purine catabolism:Reactome	Purine catabolism:Reactome	1/1005	19/12994	0.783588	0.783588	0.892303	NT5C1B	1
Transcriptional regulation by RUNX1:Wikipathways	Transcriptional regulation by RUNX1:Wikipathways	1/1005	19/12994	0.783588	0.783588	0.892303	MYB	1
Translesion Synthesis by POLH:Reactome	Translesion Synthesis by POLH:Reactome	1/1005	19/12994	0.783588	0.783588	0.892303	POLH	1
Glycosphingolipid metabolism:EHMN	Glycosphingolipid metabolism:EHMN	4/1005	69/12994	0.791228	0.791228	0.892303	SMPD3/GAL3ST1/NEU4/NUP62CL	4
Adenine phosphoribosyltransferase deficiency (APRT):SMPDB	Adenine phosphoribosyltransferase deficiency (APRT):SMPDB	2/1005	37/12994	0.791765	0.791765	0.892303	GMPR/ENTPD8	2
Adenosine Deaminase Deficiency:SMPDB	Adenosine Deaminase Deficiency:SMPDB	2/1005	37/12994	0.791765	0.791765	0.892303	GMPR/ENTPD8	2
Adenylosuccinate Lyase Deficiency:SMPDB	Adenylosuccinate Lyase Deficiency:SMPDB	2/1005	37/12994	0.791765	0.791765	0.892303	GMPR/ENTPD8	2
AICA-Ribosiduria:SMPDB	AICA-Ribosiduria:SMPDB	2/1005	37/12994	0.791765	0.791765	0.892303	GMPR/ENTPD8	2
Glutaminolysis and Cancer:SMPDB	Glutaminolysis and Cancer:SMPDB	2/1005	37/12994	0.791765	0.791765	0.892303	SLC16A1/GLS2	2
Gout or Kelley-Seegmiller Syndrome:SMPDB	Gout or Kelley-Seegmiller Syndrome:SMPDB	2/1005	37/12994	0.791765	0.791765	0.892303	GMPR/ENTPD8	2
IL2 signaling events mediated by PI3K:PID	IL2 signaling events mediated by PI3K:PID	2/1005	37/12994	0.791765	0.791765	0.892303	PRKCZ/MYB	2
Lesch-Nyhan Syndrome (LNS):SMPDB	Lesch-Nyhan Syndrome (LNS):SMPDB	2/1005	37/12994	0.791765	0.791765	0.892303	GMPR/ENTPD8	2
Mitochondrial DNA depletion syndrome:SMPDB	Mitochondrial DNA depletion syndrome:SMPDB	2/1005	37/12994	0.791765	0.791765	0.892303	GMPR/ENTPD8	2
Molybdenum Cofactor Deficiency:SMPDB	Molybdenum Cofactor Deficiency:SMPDB	2/1005	37/12994	0.791765	0.791765	0.892303	GMPR/ENTPD8	2
Myoadenylate deaminase deficiency:SMPDB	Myoadenylate deaminase deficiency:SMPDB	2/1005	37/12994	0.791765	0.791765	0.892303	GMPR/ENTPD8	2
Platelet Aggregation (Plug Formation):Reactome	Platelet Aggregation (Plug Formation):Reactome	2/1005	37/12994	0.791765	0.791765	0.892303	SRC/ITGA2B	2
Purine Metabolism:SMPDB	Purine Metabolism:SMPDB	2/1005	37/12994	0.791765	0.791765	0.892303	GMPR/ENTPD8	2
Purine Nucleoside Phosphorylase Deficiency:SMPDB	Purine Nucleoside Phosphorylase Deficiency:SMPDB	2/1005	37/12994	0.791765	0.791765	0.892303	GMPR/ENTPD8	2
Regulation of mRNA stability by proteins that bind AU-rich elements:Reactome	Regulation of mRNA stability by proteins that bind AU-rich elements:Reactome	2/1005	37/12994	0.791765	0.791765	0.892303	TNFSF13/PRKCA	2
TNF signaling:Reactome	TNF signaling:Reactome	2/1005	37/12994	0.791765	0.791765	0.892303	SMPD3/CLIP3	2
Validated transcriptional targets of AP1 family members Fra1 and Fra2:PID	Validated transcriptional targets of AP1 family members Fra1 and Fra2:PID	2/1005	37/12994	0.791765	0.791765	0.892303	DCN/MGP	2
Xanthine Dehydrogenase Deficiency (Xanthinuria):SMPDB	Xanthine Dehydrogenase Deficiency (Xanthinuria):SMPDB	2/1005	37/12994	0.791765	0.791765	0.892303	GMPR/ENTPD8	2
Xanthinuria type I:SMPDB	Xanthinuria type I:SMPDB	2/1005	37/12994	0.791765	0.791765	0.892303	GMPR/ENTPD8	2
Xanthinuria type II:SMPDB	Xanthinuria type II:SMPDB	2/1005	37/12994	0.791765	0.791765	0.892303	GMPR/ENTPD8	2
HIF-1 signaling pathway - Homo sapiens (human):KEGG	HIF-1 signaling pathway - Homo sapiens (human):KEGG	6/1005	100/12994	0.795298	0.795298	0.892303	ERBB2/TIMP1/ENO4/PIK3CD/ENO2/PRKCA	6
Relaxin signaling pathway - Homo sapiens (human):KEGG	Relaxin signaling pathway - Homo sapiens (human):KEGG	8/1005	130/12994	0.796856	0.796856	0.892303	PRKCZ/GNB5/COL4A5/PIK3CD/SRC/COL4A6/PRKCA/SHC3	8
3-phosphoinositide degradation:HumanCyc	3-phosphoinositide degradation:HumanCyc	1/1005	20/12994	0.80035	0.80035	0.892303	INPP5F	1
Acenocoumarol Action Pathway:SMPDB	Acenocoumarol Action Pathway:SMPDB	1/1005	20/12994	0.80035	0.80035	0.892303	F7	1
Alteplase Action Pathway:SMPDB	Alteplase Action Pathway:SMPDB	1/1005	20/12994	0.80035	0.80035	0.892303	F7	1
Aminocaproic Acid Action Pathway:SMPDB	Aminocaproic Acid Action Pathway:SMPDB	1/1005	20/12994	0.80035	0.80035	0.892303	F7	1
Anistreplase Action Pathway:SMPDB	Anistreplase Action Pathway:SMPDB	1/1005	20/12994	0.80035	0.80035	0.892303	F7	1
Aprotinin Action Pathway:SMPDB	Aprotinin Action Pathway:SMPDB	1/1005	20/12994	0.80035	0.80035	0.892303	F7	1
Arf1 pathway:PID	Arf1 pathway:PID	1/1005	20/12994	0.80035	0.80035	0.892303	PLD2	1
Argatroban Action Pathway:SMPDB	Argatroban Action Pathway:SMPDB	1/1005	20/12994	0.80035	0.80035	0.892303	F7	1
Arginine and Proline Metabolism:SMPDB	Arginine and Proline Metabolism:SMPDB	1/1005	20/12994	0.80035	0.80035	0.892303	OAT	1
Arginine: Glycine Amidinotransferase Deficiency (AGAT Deficiency):SMPDB	Arginine: Glycine Amidinotransferase Deficiency (AGAT Deficiency):SMPDB	1/1005	20/12994	0.80035	0.80035	0.892303	OAT	1
Bivalirudin Action Pathway:SMPDB	Bivalirudin Action Pathway:SMPDB	1/1005	20/12994	0.80035	0.80035	0.892303	F7	1
Canonical Wnt signaling pathway:PID	Canonical Wnt signaling pathway:PID	1/1005	20/12994	0.80035	0.80035	0.892303	PIP5K1B	1
Coagulation:SMPDB	Coagulation:SMPDB	1/1005	20/12994	0.80035	0.80035	0.892303	F7	1
Creatine deficiency, guanidinoacetate methyltransferase deficiency:SMPDB	Creatine deficiency, guanidinoacetate methyltransferase deficiency:SMPDB	1/1005	20/12994	0.80035	0.80035	0.892303	OAT	1
Cystathionine Beta-Synthase Deficiency:SMPDB	Cystathionine Beta-Synthase Deficiency:SMPDB	1/1005	20/12994	0.80035	0.80035	0.892303	CHDH	1
Dicoumarol Action Pathway:SMPDB	Dicoumarol Action Pathway:SMPDB	1/1005	20/12994	0.80035	0.80035	0.892303	F7	1
Dicumarol Action Pathway:SMPDB	Dicumarol Action Pathway:SMPDB	1/1005	20/12994	0.80035	0.80035	0.892303	F7	1
egf signaling pathway:BioCarta	egf signaling pathway:BioCarta	1/1005	20/12994	0.80035	0.80035	0.892303	PRKCA	1
G beta:gamma signalling through PLC beta:Reactome	G beta:gamma signalling through PLC beta:Reactome	1/1005	20/12994	0.80035	0.80035	0.892303	GNB5	1
Glycine N-methyltransferase Deficiency:SMPDB	Glycine N-methyltransferase Deficiency:SMPDB	1/1005	20/12994	0.80035	0.80035	0.892303	CHDH	1
Guanidinoacetate Methyltransferase Deficiency (GAMT Deficiency):SMPDB	Guanidinoacetate Methyltransferase Deficiency (GAMT Deficiency):SMPDB	1/1005	20/12994	0.80035	0.80035	0.892303	OAT	1
Homocystinuria-megaloblastic anemia due to defect in cobalamin metabolism, cblG complementation type:SMPDB	Homocystinuria-megaloblastic anemia due to defect in cobalamin metabolism, cblG complementation type:SMPDB	1/1005	20/12994	0.80035	0.80035	0.892303	CHDH	1
Hypermethioninemia:SMPDB	Hypermethioninemia:SMPDB	1/1005	20/12994	0.80035	0.80035	0.892303	CHDH	1
Hyperornithinemia with gyrate atrophy (HOGA):SMPDB	Hyperornithinemia with gyrate atrophy (HOGA):SMPDB	1/1005	20/12994	0.80035	0.80035	0.892303	OAT	1
Hyperornithinemia-hyperammonemia-homocitrullinuria [HHH-syndrome]:SMPDB	Hyperornithinemia-hyperammonemia-homocitrullinuria [HHH-syndrome]:SMPDB	1/1005	20/12994	0.80035	0.80035	0.892303	OAT	1
Hyperprolinemia Type I:SMPDB	Hyperprolinemia Type I:SMPDB	1/1005	20/12994	0.80035	0.80035	0.892303	OAT	1
Hyperprolinemia Type II:SMPDB	Hyperprolinemia Type II:SMPDB	1/1005	20/12994	0.80035	0.80035	0.892303	OAT	1
Hypertrophy Model:Wikipathways	Hypertrophy Model:Wikipathways	1/1005	20/12994	0.80035	0.80035	0.892303	IL18	1
L-arginine:glycine amidinotransferase deficiency:SMPDB	L-arginine:glycine amidinotransferase deficiency:SMPDB	1/1005	20/12994	0.80035	0.80035	0.892303	OAT	1
Lepirudin Action Pathway:SMPDB	Lepirudin Action Pathway:SMPDB	1/1005	20/12994	0.80035	0.80035	0.892303	F7	1
Methionine Adenosyltransferase Deficiency:SMPDB	Methionine Adenosyltransferase Deficiency:SMPDB	1/1005	20/12994	0.80035	0.80035	0.892303	CHDH	1
Methionine Metabolism:SMPDB	Methionine Metabolism:SMPDB	1/1005	20/12994	0.80035	0.80035	0.892303	CHDH	1
Mitochondrial calcium ion transport:Reactome	Mitochondrial calcium ion transport:Reactome	1/1005	20/12994	0.80035	0.80035	0.892303	SLC8A3	1
Nanomaterial induced apoptosis:Wikipathways	Nanomaterial induced apoptosis:Wikipathways	1/1005	20/12994	0.80035	0.80035	0.892303	FAS	1
Ornithine Aminotransferase Deficiency (OAT Deficiency):SMPDB	Ornithine Aminotransferase Deficiency (OAT Deficiency):SMPDB	1/1005	20/12994	0.80035	0.80035	0.892303	OAT	1
Phenindione Action Pathway:SMPDB	Phenindione Action Pathway:SMPDB	1/1005	20/12994	0.80035	0.80035	0.892303	F7	1
Phenprocoumon Action Pathway:SMPDB	Phenprocoumon Action Pathway:SMPDB	1/1005	20/12994	0.80035	0.80035	0.892303	F7	1
Prolidase Deficiency (PD):SMPDB	Prolidase Deficiency (PD):SMPDB	1/1005	20/12994	0.80035	0.80035	0.892303	OAT	1
Prolinemia Type II:SMPDB	Prolinemia Type II:SMPDB	1/1005	20/12994	0.80035	0.80035	0.892303	OAT	1
Reteplase Action Pathway:SMPDB	Reteplase Action Pathway:SMPDB	1/1005	20/12994	0.80035	0.80035	0.892303	F7	1
S-Adenosylhomocysteine (SAH) Hydrolase Deficiency:SMPDB	S-Adenosylhomocysteine (SAH) Hydrolase Deficiency:SMPDB	1/1005	20/12994	0.80035	0.80035	0.892303	CHDH	1
Serotonin Receptor 2 and ELK-SRF-GATA4 signaling:Wikipathways	Serotonin Receptor 2 and ELK-SRF-GATA4 signaling:Wikipathways	1/1005	20/12994	0.80035	0.80035	0.892303	GATA4	1
Signaling by Hippo:Reactome	Signaling by Hippo:Reactome	1/1005	20/12994	0.80035	0.80035	0.892303	WWC1	1
sprouty regulation of tyrosine kinase signals:BioCarta	sprouty regulation of tyrosine kinase signals:BioCarta	1/1005	20/12994	0.80035	0.80035	0.892303	SRC	1
Statin Pathway - Generalized, Pharmacokinetics:PharmGKB	Statin Pathway - Generalized, Pharmacokinetics:PharmGKB	1/1005	20/12994	0.80035	0.80035	0.892303	CYP3A4	1
Streptokinase Action Pathway:SMPDB	Streptokinase Action Pathway:SMPDB	1/1005	20/12994	0.80035	0.80035	0.892303	F7	1
SUMOylation of transcription factors:Reactome	SUMOylation of transcription factors:Reactome	1/1005	20/12994	0.80035	0.80035	0.892303	TFAP2C	1
Tenecteplase Action Pathway:SMPDB	Tenecteplase Action Pathway:SMPDB	1/1005	20/12994	0.80035	0.80035	0.892303	F7	1
TGF-beta signaling TAK1:INOH	TGF-beta signaling TAK1:INOH	1/1005	20/12994	0.80035	0.80035	0.892303	TGFB2	1
Tranexamic Acid Action Pathway:SMPDB	Tranexamic Acid Action Pathway:SMPDB	1/1005	20/12994	0.80035	0.80035	0.892303	F7	1
Urea cycle and metabolism of amino groups:Wikipathways	Urea cycle and metabolism of amino groups:Wikipathways	1/1005	20/12994	0.80035	0.80035	0.892303	OAT	1
Urokinase Action Pathway:SMPDB	Urokinase Action Pathway:SMPDB	1/1005	20/12994	0.80035	0.80035	0.892303	F7	1
Warfarin Action Pathway:SMPDB	Warfarin Action Pathway:SMPDB	1/1005	20/12994	0.80035	0.80035	0.892303	F7	1
Ximelagatran Action Pathway:SMPDB	Ximelagatran Action Pathway:SMPDB	1/1005	20/12994	0.80035	0.80035	0.892303	F7	1
Insulin Signaling:Wikipathways	Insulin Signaling:Wikipathways	10/1005	160/12994	0.801193	0.801193	0.892303	MAP3K9/PFKM/PRKCZ/PRKCI/RPS6KA6/CBLC/PIK3CD/MINK1/PRKCA/SHC3	10
adenosine ribonucleotides <i>de novo</i> biosynthesis:HumanCyc	adenosine ribonucleotides <i>de novo</i> biosynthesis:HumanCyc	2/1005	38/12994	0.803975	0.803975	0.892303	AK8/AK7	2
Fatty acyl-CoA biosynthesis:Reactome	Fatty acyl-CoA biosynthesis:Reactome	2/1005	38/12994	0.803975	0.803975	0.892303	ACSBG2/SCD5	2
Interleukin-10 signaling:Wikipathways	Interleukin-10 signaling:Wikipathways	2/1005	38/12994	0.803975	0.803975	0.892303	IL18/TIMP1	2
Interleukin-2 family signaling:Reactome	Interleukin-2 family signaling:Reactome	2/1005	38/12994	0.803975	0.803975	0.892303	PTK2B/PIK3CD	2
Intracellular Signalling Through Adenosine Receptor A2a and Adenosine:SMPDB	Intracellular Signalling Through Adenosine Receptor A2a and Adenosine:SMPDB	2/1005	38/12994	0.803975	0.803975	0.892303	PRKCZ/PAK1	2
Intracellular Signalling Through Adenosine Receptor A2b and Adenosine:SMPDB	Intracellular Signalling Through Adenosine Receptor A2b and Adenosine:SMPDB	2/1005	38/12994	0.803975	0.803975	0.892303	PRKCZ/PAK1	2
Ovarian tumor domain proteases:Reactome	Ovarian tumor domain proteases:Reactome	2/1005	38/12994	0.803975	0.803975	0.892303	ESR1/RNF128	2
Regulation of RAC1 activity:PID	Regulation of RAC1 activity:PID	2/1005	38/12994	0.803975	0.803975	0.892303	CHN2/NGEF	2
Signaling events mediated by TCPTP:PID	Signaling events mediated by TCPTP:PID	2/1005	38/12994	0.803975	0.803975	0.892303	MET/SRC	2
Colorectal cancer - Homo sapiens (human):KEGG	Colorectal cancer - Homo sapiens (human):KEGG	5/1005	86/12994	0.80486	0.80486	0.892303	TGFB2/PIK3CD/AXIN2/LEF1/BCL2L11	5
t cell receptor signaling pathway:BioCarta	t cell receptor signaling pathway:BioCarta	3/1005	55/12994	0.808929	0.808929	0.892303	ARAP2/ARHGAP6/PRKCA	3
TGF-beta Receptor Signaling:Wikipathways	TGF-beta Receptor Signaling:Wikipathways	3/1005	55/12994	0.808929	0.808929	0.892303	BMP4/BAMBI/LEF1	3
Glioma - Homo sapiens (human):KEGG	Glioma - Homo sapiens (human):KEGG	4/1005	71/12994	0.809389	0.809389	0.892303	PIK3CD/PRKCA/SHC3/PDGFRA	4
Parkinsons Disease Pathway:Wikipathways	Parkinsons Disease Pathway:Wikipathways	4/1005	71/12994	0.809389	0.809389	0.892303	SNCA/SNCAIP/SLC6A3/TH	4
Internalization of ErbB1:PID	Internalization of ErbB1:PID	2/1005	39/12994	0.815545	0.815545	0.892303	SH3GL2/SRC	2
MAPK6/MAPK4 signaling:Reactome	MAPK6/MAPK4 signaling:Reactome	2/1005	39/12994	0.815545	0.815545	0.892303	PAK1/ETV4	2
Translesion synthesis by Y family DNA polymerases bypasses lesions on DNA template:Reactome	Translesion synthesis by Y family DNA polymerases bypasses lesions on DNA template:Reactome	2/1005	39/12994	0.815545	0.815545	0.892303	USP43/POLH	2
Transport of vitamins, nucleosides, and related molecules:Reactome	Transport of vitamins, nucleosides, and related molecules:Reactome	2/1005	39/12994	0.815545	0.815545	0.892303	SLC28A3/LCN12	2
Ardeparin Action Pathway:SMPDB	Ardeparin Action Pathway:SMPDB	1/1005	21/12994	0.815816	0.815816	0.892303	F7	1
Arginine biosynthesis - Homo sapiens (human):KEGG	Arginine biosynthesis - Homo sapiens (human):KEGG	1/1005	21/12994	0.815816	0.815816	0.892303	GLS2	1
cell cycle: g2/m checkpoint:BioCarta	cell cycle: g2/m checkpoint:BioCarta	1/1005	21/12994	0.815816	0.815816	0.892303	WEE1	1
Cellular hexose transport:Reactome	Cellular hexose transport:Reactome	1/1005	21/12994	0.815816	0.815816	0.892303	SLC2A12	1
CTLA4 inhibitory signaling:Reactome	CTLA4 inhibitory signaling:Reactome	1/1005	21/12994	0.815816	0.815816	0.892303	SRC	1
Enoxaparin Action Pathway:SMPDB	Enoxaparin Action Pathway:SMPDB	1/1005	21/12994	0.815816	0.815816	0.892303	F7	1
Fondaparinux Action Pathway:SMPDB	Fondaparinux Action Pathway:SMPDB	1/1005	21/12994	0.815816	0.815816	0.892303	F7	1
Fructose and mannose metabolism:EHMN	Fructose and mannose metabolism:EHMN	1/1005	21/12994	0.815816	0.815816	0.892303	SLC2A12	1
Heparin Action Pathway:SMPDB	Heparin Action Pathway:SMPDB	1/1005	21/12994	0.815816	0.815816	0.892303	F7	1
Methionine De Novo and Salvage Pathway:Wikipathways	Methionine De Novo and Salvage Pathway:Wikipathways	1/1005	21/12994	0.815816	0.815816	0.892303	CHDH	1
Neovascularisation processes:Wikipathways	Neovascularisation processes:Wikipathways	1/1005	21/12994	0.815816	0.815816	0.892303	KIT	1
Oxygen-dependent proline hydroxylation of Hypoxia-inducible Factor Alpha:Reactome	Oxygen-dependent proline hydroxylation of Hypoxia-inducible Factor Alpha:Reactome	1/1005	21/12994	0.815816	0.815816	0.892303	AJUBA	1
p38 signaling mediated by MAPKAP kinases:PID	p38 signaling mediated by MAPKAP kinases:PID	1/1005	21/12994	0.815816	0.815816	0.892303	TH	1
Presynaptic function of Kainate receptors:Reactome	Presynaptic function of Kainate receptors:Reactome	1/1005	21/12994	0.815816	0.815816	0.892303	GNB5	1
Regulation of Apoptosis by Parathyroid Hormone-related Protein:Wikipathways	Regulation of Apoptosis by Parathyroid Hormone-related Protein:Wikipathways	1/1005	21/12994	0.815816	0.815816	0.892303	PTHLH	1
regulation of pgc-1a:BioCarta	regulation of pgc-1a:BioCarta	1/1005	21/12994	0.815816	0.815816	0.892303	CAMKK1	1
Signaling by NODAL:Reactome	Signaling by NODAL:Reactome	1/1005	21/12994	0.815816	0.815816	0.892303	CFC1	1
Unfolded Protein Response (UPR):Reactome	Unfolded Protein Response (UPR):Reactome	1/1005	21/12994	0.815816	0.815816	0.892303	ERN1	1
Retrograde endocannabinoid signaling - Homo sapiens (human):KEGG	Retrograde endocannabinoid signaling - Homo sapiens (human):KEGG	9/1005	148/12994	0.817582	0.817582	0.892303	GNB5/GABRB2/CACNA1F/ITPR3/GRIA1/KCNJ9/RIMS1/CACNA1D/PRKCA	9
Leukotriene metabolism:EHMN	Leukotriene metabolism:EHMN	6/1005	103/12994	0.817728	0.817728	0.892303	CYP2J2/CYP2S1/NUP62CL/ALDH3A1/CYP3A7/CYP3A4	6
Androgen Receptor Network in Prostate Cancer:Wikipathways	Androgen Receptor Network in Prostate Cancer:Wikipathways	4/1005	72/12994	0.817975	0.817975	0.892303	PTK2B/PAK1/HSD17B2/ETV4	4
Hedgehog:INOH	Hedgehog:INOH	4/1005	72/12994	0.817975	0.817975	0.892303	HHIP/CDON/GLI3/HHAT	4
Signaling events mediated by HDAC Class I:PID	Signaling events mediated by HDAC Class I:PID	3/1005	56/12994	0.818576	0.818576	0.892303	CHD3/RBBP4/ZFPM1	3
cGMP-PKG signaling pathway - Homo sapiens (human):KEGG	cGMP-PKG signaling pathway - Homo sapiens (human):KEGG	10/1005	163/12994	0.819016	0.819016	0.892303	ATP1B1/ATP2B1/SLC8A1/KCNMB2/CACNA1F/ITPR3/ADRA1B/CACNA1D/SLC8A3/GATA4	10
Metabolism of vitamins and cofactors:Reactome	Metabolism of vitamins and cofactors:Reactome	11/1005	178/12994	0.820848	0.820848	0.892303	LRP2/BCO2/QPRT/BST1/AGRN/BCO1/RBP1/PTGIS/LRAT/GPC4/AOX1	11
VEGFA-VEGFR2 Signaling Pathway:Wikipathways	VEGFA-VEGFR2 Signaling Pathway:Wikipathways	15/1005	236/12994	0.820948	0.820948	0.892303	EZR/PRKCZ/PTPRZ1/PRKCI/PRKD1/FAS/SLC8A1/PTK2B/WASF1/TNXB/PAK1/ERN1/SRC/CAPN2/PRKCA	15
Neurotrophin signaling pathway - Homo sapiens (human):KEGG	Neurotrophin signaling pathway - Homo sapiens (human):KEGG	7/1005	119/12994	0.823267	0.823267	0.892303	RPS6KA6/NTF4/PIK3CD/BEX3/NGF/SHC3/NTRK1	7
Chromosomal and microsatellite instability in colorectal cancer:Wikipathways	Chromosomal and microsatellite instability in colorectal cancer:Wikipathways	4/1005	73/12994	0.82624	0.82624	0.892303	TGFB2/AXIN2/LEF1/BCL2L11	4
Parkin-Ubiquitin Proteasomal System pathway:Wikipathways	Parkin-Ubiquitin Proteasomal System pathway:Wikipathways	4/1005	73/12994	0.82624	0.82624	0.892303	SNCA/SNCAIP/HSPA2/TUBB4A	4
CLEC7A (Dectin-1) signaling:Reactome	CLEC7A (Dectin-1) signaling:Reactome	2/1005	40/12994	0.8265	0.8265	0.892303	SRC/ITPR3	2
inactivation of gsk3 by akt causes accumulation of b-catenin in alveolar macrophages:BioCarta	inactivation of gsk3 by akt causes accumulation of b-catenin in alveolar macrophages:BioCarta	2/1005	40/12994	0.8265	0.8265	0.892303	FZD1/LEF1	2
Caspase Cascade in Apoptosis:PID	Caspase Cascade in Apoptosis:PID	3/1005	57/12994	0.827805	0.827805	0.892303	KRT18/FAS/SPTAN1	3
ADP signalling through P2Y purinoceptor 12:Reactome	ADP signalling through P2Y purinoceptor 12:Reactome	1/1005	22/12994	0.830084	0.830084	0.892303	GNB5	1
CDP-diacylglycerol biosynthesis:HumanCyc	CDP-diacylglycerol biosynthesis:HumanCyc	1/1005	22/12994	0.830084	0.830084	0.892303	CDS1	1
Extracellular vesicles in the crosstalk of cardiac cells:Wikipathways	Extracellular vesicles in the crosstalk of cardiac cells:Wikipathways	1/1005	22/12994	0.830084	0.830084	0.892303	GATA4	1
glutathione-mediated detoxification:HumanCyc	glutathione-mediated detoxification:HumanCyc	1/1005	22/12994	0.830084	0.830084	0.892303	GSTM3	1
Interleukin-6 family signaling:Reactome	Interleukin-6 family signaling:Reactome	1/1005	22/12994	0.830084	0.830084	0.892303	IL11	1
PDGFR-alpha signaling pathway:PID	PDGFR-alpha signaling pathway:PID	1/1005	22/12994	0.830084	0.830084	0.892303	PDGFRA	1
role of brca1 brca2 and atr in cancer susceptibility:BioCarta	role of brca1 brca2 and atr in cancer susceptibility:BioCarta	1/1005	22/12994	0.830084	0.830084	0.892303	FANCE	1
Terpenoid backbone biosynthesis - Homo sapiens (human):KEGG	Terpenoid backbone biosynthesis - Homo sapiens (human):KEGG	1/1005	22/12994	0.830084	0.830084	0.892303	HMGCS2	1
Type II diabetes mellitus:Wikipathways	Type II diabetes mellitus:Wikipathways	1/1005	22/12994	0.830084	0.830084	0.892303	PRKCZ	1
Urea cycle and metabolism of arginine, proline, glutamate, aspartate and asparagine:EHMN	Urea cycle and metabolism of arginine, proline, glutamate, aspartate and asparagine:EHMN	6/1005	105/12994	0.831574	0.831574	0.892303	P4HA2/OAT/NUP62CL/SLC38A1/ALDH3A1/GLS2	6
PPAR signaling pathway - Homo sapiens (human):KEGG	PPAR signaling pathway - Homo sapiens (human):KEGG	4/1005	74/12994	0.834192	0.834192	0.892303	CYP27A1/ACSBG2/HMGCS2/SCD5	4
Thyroid hormone synthesis - Homo sapiens (human):KEGG	Thyroid hormone synthesis - Homo sapiens (human):KEGG	4/1005	74/12994	0.834192	0.834192	0.892303	LRP2/ATP1B1/ITPR3/PRKCA	4
Validated targets of C-MYC transcriptional repression:PID	Validated targets of C-MYC transcriptional repression:PID	4/1005	74/12994	0.834192	0.834192	0.892303	ERBB2/HMGCS2/ID2/NFYB	4
Phagosome - Homo sapiens (human):KEGG	Phagosome - Homo sapiens (human):KEGG	9/1005	151/12994	0.834999	0.834999	0.892303	C3/THBS3/DYNC2H1/C1R/COLEC12/RAB7B/CLEC4M/COMP/TUBB4A	9
Iron uptake and transport:Reactome	Iron uptake and transport:Reactome	3/1005	58/12994	0.836629	0.836629	0.892303	SLC40A1/CYBRD1/STEAP2	3
Aurora B signaling:PID	Aurora B signaling:PID	2/1005	41/12994	0.836865	0.836865	0.892303	CBX5/EVI5	2
Glycine Serine metabolism:INOH	Glycine Serine metabolism:INOH	2/1005	41/12994	0.836865	0.836865	0.892303	PHGDH/GLDC	2
Nucleotide-binding Oligomerization Domain (NOD) pathway:Wikipathways	Nucleotide-binding Oligomerization Domain (NOD) pathway:Wikipathways	2/1005	41/12994	0.836865	0.836865	0.892303	IL18/NLRP2	2
Regulation of lipid metabolism by Peroxisome proliferator-activated receptor alpha (PPARalpha):Wikipathways	Regulation of lipid metabolism by Peroxisome proliferator-activated receptor alpha (PPARalpha):Wikipathways	2/1005	41/12994	0.836865	0.836865	0.892303	RGL1/HMGCS2	2
Peptide GPCRs:Wikipathways	Peptide GPCRs:Wikipathways	4/1005	75/12994	0.841838	0.841838	0.892303	SSTR3/NPY4R/CCKBR/SSTR5	4
Apoptosis Modulation and Signaling:Wikipathways	Apoptosis Modulation and Signaling:Wikipathways	5/1005	91/12994	0.842247	0.842247	0.892303	PTPN13/PRKD1/FAS/TNFRSF11B/BCL2L11	5
Morphine addiction - Homo sapiens (human):KEGG	Morphine addiction - Homo sapiens (human):KEGG	5/1005	91/12994	0.842247	0.842247	0.892303	GNB5/GABRB2/PDE7B/KCNJ9/PRKCA	5
mRNA surveillance pathway - Homo sapiens (human):KEGG	mRNA surveillance pathway - Homo sapiens (human):KEGG	5/1005	91/12994	0.842247	0.842247	0.892303	PPP2R2C/MSI1/PABPC1L/MSI2/SMG6	5
2-Hydroxyglutric Aciduria (D And L Form):SMPDB	2-Hydroxyglutric Aciduria (D And L Form):SMPDB	1/1005	23/12994	0.843248	0.843248	0.892303	GLS2	1
4-Hydroxybutyric Aciduria/Succinic Semialdehyde Dehydrogenase Deficiency:SMPDB	4-Hydroxybutyric Aciduria/Succinic Semialdehyde Dehydrogenase Deficiency:SMPDB	1/1005	23/12994	0.843248	0.843248	0.892303	GLS2	1
Adrenaline,noradrenaline inhibits insulin secretion:Reactome	Adrenaline,noradrenaline inhibits insulin secretion:Reactome	1/1005	23/12994	0.843248	0.843248	0.892303	GNB5	1
Beta Ureidopropionase Deficiency:SMPDB	Beta Ureidopropionase Deficiency:SMPDB	1/1005	23/12994	0.843248	0.843248	0.892303	DPYS	1
Canonical NF-kappaB pathway:PID	Canonical NF-kappaB pathway:PID	1/1005	23/12994	0.843248	0.843248	0.892303	PRKCA	1
ccr3 signaling in eosinophils:BioCarta	ccr3 signaling in eosinophils:BioCarta	1/1005	23/12994	0.843248	0.843248	0.892303	PRKCA	1
Cellular response to hypoxia:Reactome	Cellular response to hypoxia:Reactome	1/1005	23/12994	0.843248	0.843248	0.892303	AJUBA	1
ctcf: first multivalent nuclear factor:BioCarta	ctcf: first multivalent nuclear factor:BioCarta	1/1005	23/12994	0.843248	0.843248	0.892303	TGFB2	1
cyclins and cell cycle regulation:BioCarta	cyclins and cell cycle regulation:BioCarta	1/1005	23/12994	0.843248	0.843248	0.892303	CCND2	1
Dihydropyrimidinase Deficiency:SMPDB	Dihydropyrimidinase Deficiency:SMPDB	1/1005	23/12994	0.843248	0.843248	0.892303	DPYS	1
Estrogen signaling pathway:Wikipathways	Estrogen signaling pathway:Wikipathways	1/1005	23/12994	0.843248	0.843248	0.892303	ESR1	1
Glutamate Metabolism:SMPDB	Glutamate Metabolism:SMPDB	1/1005	23/12994	0.843248	0.843248	0.892303	GLS2	1
growth hormone signaling pathway:BioCarta	growth hormone signaling pathway:BioCarta	1/1005	23/12994	0.843248	0.843248	0.892303	PRKCA	1
Homocarnosinosis:SMPDB	Homocarnosinosis:SMPDB	1/1005	23/12994	0.843248	0.843248	0.892303	GLS2	1
Hyperinsulinism-Hyperammonemia Syndrome:SMPDB	Hyperinsulinism-Hyperammonemia Syndrome:SMPDB	1/1005	23/12994	0.843248	0.843248	0.892303	GLS2	1
induction of apoptosis through dr3 and dr4/5 death receptors:BioCarta	induction of apoptosis through dr3 and dr4/5 death receptors:BioCarta	1/1005	23/12994	0.843248	0.843248	0.892303	SPTAN1	1
MNGIE (Mitochondrial Neurogastrointestinal Encephalopathy):SMPDB	MNGIE (Mitochondrial Neurogastrointestinal Encephalopathy):SMPDB	1/1005	23/12994	0.843248	0.843248	0.892303	DPYS	1
Nucleotide salvage:Reactome	Nucleotide salvage:Reactome	1/1005	23/12994	0.843248	0.843248	0.892303	GMPR	1
Post-chaperonin tubulin folding pathway:Reactome	Post-chaperonin tubulin folding pathway:Reactome	1/1005	23/12994	0.843248	0.843248	0.892303	TUBB4A	1
Pyrimidine Metabolism:SMPDB	Pyrimidine Metabolism:SMPDB	1/1005	23/12994	0.843248	0.843248	0.892303	DPYS	1
RANKL:NetPath	RANKL:NetPath	1/1005	23/12994	0.843248	0.843248	0.892303	TRAF5	1
regulation of bad phosphorylation:BioCarta	regulation of bad phosphorylation:BioCarta	1/1005	23/12994	0.843248	0.843248	0.892303	KIT	1
Regulation of Hypoxia-inducible Factor (HIF) by oxygen:Reactome	Regulation of Hypoxia-inducible Factor (HIF) by oxygen:Reactome	1/1005	23/12994	0.843248	0.843248	0.892303	AJUBA	1
Regulation of RAS by GAPs:Reactome	Regulation of RAS by GAPs:Reactome	1/1005	23/12994	0.843248	0.843248	0.892303	SYNGAP1	1
Regulation of TNFR1 signaling:Reactome	Regulation of TNFR1 signaling:Reactome	1/1005	23/12994	0.843248	0.843248	0.892303	CLIP3	1
Succinic semialdehyde dehydrogenase deficiency:SMPDB	Succinic semialdehyde dehydrogenase deficiency:SMPDB	1/1005	23/12994	0.843248	0.843248	0.892303	GLS2	1
Thromboxane signalling through TP receptor:Reactome	Thromboxane signalling through TP receptor:Reactome	1/1005	23/12994	0.843248	0.843248	0.892303	GNB5	1
UMP Synthase Deiciency (Orotic Aciduria):SMPDB	UMP Synthase Deiciency (Orotic Aciduria):SMPDB	1/1005	23/12994	0.843248	0.843248	0.892303	DPYS	1
Purine nucleotides nucleosides metabolism:INOH	Purine nucleotides nucleosides metabolism:INOH	6/1005	107/12994	0.844564	0.844564	0.892303	GMPR/PDE6B/NT5C1B/PDE7B/NME7/NME5	6
SHP2 signaling:PID	SHP2 signaling:PID	3/1005	59/12994	0.84506	0.84506	0.892303	NTF4/NGF/NTRK1	3
VEGF signaling pathway - Homo sapiens (human):KEGG	VEGF signaling pathway - Homo sapiens (human):KEGG	3/1005	59/12994	0.84506	0.84506	0.892303	PIK3CD/SRC/PRKCA	3
Clathrin-mediated endocytosis:Reactome	Clathrin-mediated endocytosis:Reactome	8/1005	138/12994	0.846436	0.846436	0.892303	LRP2/SH3GL2/CFTR/SH3GL3/FCHO1/SYT9/FNBP1/SYT1	8
chrebp regulation by carbohydrates and camp:BioCarta	chrebp regulation by carbohydrates and camp:BioCarta	2/1005	42/12994	0.846668	0.846668	0.892303	ACSM1/ADRA1B	2
IL-2 Signaling Pathway:Wikipathways	IL-2 Signaling Pathway:Wikipathways	2/1005	42/12994	0.846668	0.846668	0.892303	PTK2B/CCND2	2
Plasma membrane estrogen receptor signaling:PID	Plasma membrane estrogen receptor signaling:PID	2/1005	42/12994	0.846668	0.846668	0.892303	SRC/ESR1	2
tRNA modification in the nucleus and cytosol:Reactome	tRNA modification in the nucleus and cytosol:Reactome	2/1005	42/12994	0.846668	0.846668	0.892303	TRMT11/TRMT44	2
Fluid shear stress and atherosclerosis - Homo sapiens (human):KEGG	Fluid shear stress and atherosclerosis - Homo sapiens (human):KEGG	8/1005	139/12994	0.851896	0.851896	0.892303	PRKCZ/BMP4/BMPR1B/GSTM3/PIK3CD/SRC/ITGA2B/NOX1	8
Nuclear Receptors Meta-Pathway:Wikipathways	Nuclear Receptors Meta-Pathway:Wikipathways	20/1005	316/12994	0.854973	0.854973	0.892303	SLC39A8/SCNN1A/SLC2A12/SLC6A3/TGFB2/GSTM3/SLC6A4/SRC/ALDH3A1/IL11/IGFBP1/CAP2/EDN2/CYP3A7/AHR/ESR1/NRG1/EPHA2/CYP3A4/SULT1A1	20
ADP signalling through P2Y purinoceptor 1:Reactome	ADP signalling through P2Y purinoceptor 1:Reactome	1/1005	24/12994	0.855393	0.855393	0.892303	GNB5	1
Fas:INOH	Fas:INOH	1/1005	24/12994	0.855393	0.855393	0.892303	FAS	1
Fluoropyrimidine Pathway, Pharmacokinetics:PharmGKB	Fluoropyrimidine Pathway, Pharmacokinetics:PharmGKB	1/1005	24/12994	0.855393	0.855393	0.892303	DPYS	1
GABA receptor Signaling:Wikipathways	GABA receptor Signaling:Wikipathways	1/1005	24/12994	0.855393	0.855393	0.892303	GABRB2	1
Physiological and Pathological Hypertrophy of the Heart:Wikipathways	Physiological and Pathological Hypertrophy of the Heart:Wikipathways	1/1005	24/12994	0.855393	0.855393	0.892303	GATA4	1
segmentation clock:BioCarta	segmentation clock:BioCarta	1/1005	24/12994	0.855393	0.855393	0.892303	FZD1	1
Synthesis of very long-chain fatty acyl-CoAs:Reactome	Synthesis of very long-chain fatty acyl-CoAs:Reactome	1/1005	24/12994	0.855393	0.855393	0.892303	ACSBG2	1
Vitamin digestion and absorption - Homo sapiens (human):KEGG	Vitamin digestion and absorption - Homo sapiens (human):KEGG	1/1005	24/12994	0.855393	0.855393	0.892303	LRAT	1
IL-17 signaling pathway - Homo sapiens (human):KEGG	IL-17 signaling pathway - Homo sapiens (human):KEGG	5/1005	93/12994	0.855455	0.855455	0.892303	MAPK15/CXCL6/TRAF5/IL17RE/IL17RB	5
Amine ligand-binding receptors:Reactome	Amine ligand-binding receptors:Reactome	2/1005	43/12994	0.855931	0.855931	0.892303	GPR143/ADRA1B	2
Cooperation of PDCL (PhLP1) and TRiC/CCT in G-protein beta folding:Reactome	Cooperation of PDCL (PhLP1) and TRiC/CCT in G-protein beta folding:Reactome	2/1005	43/12994	0.855931	0.855931	0.892303	RGS9/GNB5	2
Deposition of new CENPA-containing nucleosomes at the centromere:Reactome	Deposition of new CENPA-containing nucleosomes at the centromere:Reactome	2/1005	43/12994	0.855931	0.855931	0.892303	RBBP4/CENPW	2
Nucleosome assembly:Reactome	Nucleosome assembly:Reactome	2/1005	43/12994	0.855931	0.855931	0.892303	RBBP4/CENPW	2
Type I diabetes mellitus - Homo sapiens (human):KEGG	Type I diabetes mellitus - Homo sapiens (human):KEGG	2/1005	43/12994	0.855931	0.855931	0.892303	CPE/FAS	2
Vitamin E metabolism:EHMN	Vitamin E metabolism:EHMN	2/1005	43/12994	0.855931	0.855931	0.892303	SLC16A1/NUP62CL	2
Integration of energy metabolism:Reactome	Integration of energy metabolism:Reactome	5/1005	94/12994	0.861706	0.861706	0.892303	GNB5/CACNB2/ITPR3/CACNA1D/PRKCA	5
Interferon gamma signaling:Reactome	Interferon gamma signaling:Reactome	5/1005	94/12994	0.861706	0.861706	0.892303	TRIM17/TRIM46/TRIM29/TRIM2/GBP3	5
insulin:INOH	insulin:INOH	4/1005	78/12994	0.863014	0.863014	0.892303	FOXO6/PPP2R2C/PIK3CD/SHC3	4
ABC transporters - Homo sapiens (human):KEGG	ABC transporters - Homo sapiens (human):KEGG	2/1005	44/12994	0.864681	0.864681	0.892303	CFTR/ABCB5	2
Cyclin D associated events in G1:Reactome	Cyclin D associated events in G1:Reactome	2/1005	44/12994	0.864681	0.864681	0.892303	SRC/CCND2	2
Fatty acid degradation - Homo sapiens (human):KEGG	Fatty acid degradation - Homo sapiens (human):KEGG	2/1005	44/12994	0.864681	0.864681	0.892303	ACSBG2/ADH1A	2
FOXA1 transcription factor network:PID	FOXA1 transcription factor network:PID	2/1005	44/12994	0.864681	0.864681	0.892303	VTN/ESR1	2
G1 Phase:Reactome	G1 Phase:Reactome	2/1005	44/12994	0.864681	0.864681	0.892303	SRC/CCND2	2
Interleukin-11 Signaling Pathway:Wikipathways	Interleukin-11 Signaling Pathway:Wikipathways	2/1005	44/12994	0.864681	0.864681	0.892303	SRC/IL11	2
miRNA targets in ECM and membrane receptors:Wikipathways	miRNA targets in ECM and membrane receptors:Wikipathways	2/1005	44/12994	0.864681	0.864681	0.892303	TNXB/LAMA4	2
PLC beta mediated events:Reactome	PLC beta mediated events:Reactome	2/1005	44/12994	0.864681	0.864681	0.892303	ITPR3/PRKCA	2
Prader-Willi and Angelman Syndrome:Wikipathways	Prader-Willi and Angelman Syndrome:Wikipathways	2/1005	44/12994	0.864681	0.864681	0.892303	PRKCZ/NGF	2
Signaling by NOTCH3:Reactome	Signaling by NOTCH3:Reactome	2/1005	44/12994	0.864681	0.864681	0.892303	WWC1/PBX1	2
TP53 Regulates Transcription of Cell Death Genes:Reactome	TP53 Regulates Transcription of Cell Death Genes:Reactome	2/1005	44/12994	0.864681	0.864681	0.892303	FAS/RABGGTA	2
Vasopressin-regulated water reabsorption - Homo sapiens (human):KEGG	Vasopressin-regulated water reabsorption - Homo sapiens (human):KEGG	2/1005	44/12994	0.864681	0.864681	0.892303	DYNC2LI1/DYNC2H1	2
Alpha9 beta1 integrin signaling events:PID	Alpha9 beta1 integrin signaling events:PID	1/1005	25/12994	0.866598	0.866598	0.892303	SRC	1
Cyclin A/B1/B2 associated events during G2/M transition:Reactome	Cyclin A/B1/B2 associated events during G2/M transition:Reactome	1/1005	25/12994	0.866598	0.866598	0.892303	WEE1	1
gluconeogenesis:HumanCyc	gluconeogenesis:HumanCyc	1/1005	25/12994	0.866598	0.866598	0.892303	ENO2	1
Glycosylphosphatidylinositol (GPI)-anchor biosynthesis - Homo sapiens (human):KEGG	Glycosylphosphatidylinositol (GPI)-anchor biosynthesis - Homo sapiens (human):KEGG	1/1005	25/12994	0.866598	0.866598	0.892303	PIGC	1
IKK complex recruitment mediated by RIP1:Reactome	IKK complex recruitment mediated by RIP1:Reactome	1/1005	25/12994	0.866598	0.866598	0.892303	SARM1	1
Nitric oxide stimulates guanylate cyclase:Reactome	Nitric oxide stimulates guanylate cyclase:Reactome	1/1005	25/12994	0.866598	0.866598	0.892303	KCNMB2	1
RAF activation:Reactome	RAF activation:Reactome	1/1005	25/12994	0.866598	0.866598	0.892303	SRC	1
regulation of eif-4e and p70s6 kinase:BioCarta	regulation of eif-4e and p70s6 kinase:BioCarta	1/1005	25/12994	0.866598	0.866598	0.892303	PRKCA	1
superpathway of cholesterol biosynthesis:HumanCyc	superpathway of cholesterol biosynthesis:HumanCyc	1/1005	25/12994	0.866598	0.866598	0.892303	HMGCS2	1
tpo signaling pathway:BioCarta	tpo signaling pathway:BioCarta	1/1005	25/12994	0.866598	0.866598	0.892303	PRKCA	1
Leptin:NetPath	Leptin:NetPath	3/1005	62/12994	0.868123	0.868123	0.892303	ERBB2/SRC/ESR1	3
Drug metabolism - other enzymes - Homo sapiens (human):KEGG	Drug metabolism - other enzymes - Homo sapiens (human):KEGG	4/1005	79/12994	0.869513	0.869513	0.892303	DPYS/GSTM3/NME7/CYP3A4	4
Class I PI3K signaling events:PID	Class I PI3K signaling events:PID	2/1005	45/12994	0.872941	0.872941	0.892303	SRC/PLEKHA1	2
G-protein mediated events:Reactome	G-protein mediated events:Reactome	2/1005	45/12994	0.872941	0.872941	0.892303	ITPR3/PRKCA	2
Glycolysis and Gluconeogenesis:Wikipathways	Glycolysis and Gluconeogenesis:Wikipathways	2/1005	45/12994	0.872941	0.872941	0.892303	PFKM/ENO2	2
Glycolysis Gluconeogenesis:INOH	Glycolysis Gluconeogenesis:INOH	2/1005	45/12994	0.872941	0.872941	0.892303	PFKM/ENO2	2
Intra-Golgi traffic:Reactome	Intra-Golgi traffic:Reactome	2/1005	45/12994	0.872941	0.872941	0.892303	RAB36/MAN1C1	2
RAGE:NetPath	RAGE:NetPath	2/1005	45/12994	0.872941	0.872941	0.892303	EZR/PRKCZ	2
Warburg Effect:SMPDB	Warburg Effect:SMPDB	2/1005	45/12994	0.872941	0.872941	0.892303	SLC16A1/GLS2	2
Synthesis of substrates in N-glycan biosythesis:Reactome	Synthesis of substrates in N-glycan biosythesis:Reactome	3/1005	63/12994	0.875109	0.875109	0.892303	ST3GAL5/NEU4/ST6GAL1	3
Activation of gene expression by SREBF (SREBP):Reactome	Activation of gene expression by SREBF (SREBP):Reactome	1/1005	26/12994	0.876936	0.876936	0.892303	NFYB	1
Calmodulin induced events:Reactome	Calmodulin induced events:Reactome	1/1005	26/12994	0.876936	0.876936	0.892303	PRKCA	1
CaM pathway:Reactome	CaM pathway:Reactome	1/1005	26/12994	0.876936	0.876936	0.892303	PRKCA	1
Downregulation of TGF-beta receptor signaling:Reactome	Downregulation of TGF-beta receptor signaling:Reactome	1/1005	26/12994	0.876936	0.876936	0.892303	BAMBI	1
EPO Receptor Signaling:Wikipathways	EPO Receptor Signaling:Wikipathways	1/1005	26/12994	0.876936	0.876936	0.892303	SRC	1
Fertilization:Reactome	Fertilization:Reactome	1/1005	26/12994	0.876936	0.876936	0.892303	CD9	1
Formation of tubulin folding intermediates by CCT/TriC:Reactome	Formation of tubulin folding intermediates by CCT/TriC:Reactome	1/1005	26/12994	0.876936	0.876936	0.892303	TUBB4A	1
ID:NetPath	ID:NetPath	1/1005	26/12994	0.876936	0.876936	0.892303	ID2	1
IL27-mediated signaling events:PID	IL27-mediated signaling events:PID	1/1005	26/12994	0.876936	0.876936	0.892303	IL18	1
Interleukin-7 signaling:Reactome	Interleukin-7 signaling:Reactome	1/1005	26/12994	0.876936	0.876936	0.892303	IL7	1
S1P2 pathway:PID	S1P2 pathway:PID	1/1005	26/12994	0.876936	0.876936	0.892303	PAK1	1
S1P3 pathway:PID	S1P3 pathway:PID	1/1005	26/12994	0.876936	0.876936	0.892303	SRC	1
signaling pathway from g-protein families:BioCarta	signaling pathway from g-protein families:BioCarta	1/1005	26/12994	0.876936	0.876936	0.892303	PRKCA	1
Toxoplasmosis - Homo sapiens (human):KEGG	Toxoplasmosis - Homo sapiens (human):KEGG	6/1005	113/12994	0.878709	0.878709	0.892303	TGFB2/LAMB4/LAMB1/LAMA4/HSPA2/LAMC3	6
Cellular senescence - Homo sapiens (human):KEGG	Cellular senescence - Homo sapiens (human):KEGG	9/1005	160/12994	0.879536	0.879536	0.892303	TGFB2/LIN9/PIK3CD/ITPR3/CAPN2/CCND2/RBBP4/CACNA1D/GATA4	9
Insulin Pathway:PID	Insulin Pathway:PID	2/1005	46/12994	0.880734	0.880734	0.892303	PRKCZ/PRKCI	2
Biosynthesis of unsaturated fatty acids - Homo sapiens (human):KEGG	Biosynthesis of unsaturated fatty acids - Homo sapiens (human):KEGG	1/1005	27/12994	0.886473	0.886473	0.892303	SCD5	1
Collecting duct acid secretion - Homo sapiens (human):KEGG	Collecting duct acid secretion - Homo sapiens (human):KEGG	1/1005	27/12994	0.886473	0.886473	0.892303	CLCNKB	1
Effects of PIP2 hydrolysis:Reactome	Effects of PIP2 hydrolysis:Reactome	1/1005	27/12994	0.886473	0.886473	0.892303	ITPR3	1
Interleukin receptor SHC signaling:Reactome	Interleukin receptor SHC signaling:Reactome	1/1005	27/12994	0.886473	0.886473	0.892303	PIK3CD	1
The oncogenic action of 2-hydroxyglutarate:SMPDB	The oncogenic action of 2-hydroxyglutarate:SMPDB	1/1005	27/12994	0.886473	0.886473	0.892303	GLS2	1
transcription factor creb and its extracellular signals:BioCarta	transcription factor creb and its extracellular signals:BioCarta	1/1005	27/12994	0.886473	0.886473	0.892303	PRKCA	1
triacylglycerol biosynthesis:HumanCyc	triacylglycerol biosynthesis:HumanCyc	1/1005	27/12994	0.886473	0.886473	0.892303	PLPP4	1
VEGFR2 mediated vascular permeability:Reactome	VEGFR2 mediated vascular permeability:Reactome	1/1005	27/12994	0.886473	0.886473	0.892303	PAK1	1
insulin Mam:INOH	insulin Mam:INOH	4/1005	82/12994	0.887438	0.887438	0.892303	FOXO6/PPP2R2C/PIK3CD/SHC3	4
Ether lipid metabolism - Homo sapiens (human):KEGG	Ether lipid metabolism - Homo sapiens (human):KEGG	2/1005	47/12994	0.888083	0.888083	0.892303	GAL3ST1/PLD2	2
IL6-mediated signaling events:PID	IL6-mediated signaling events:PID	2/1005	47/12994	0.888083	0.888083	0.892303	TIMP1/TNFSF11	2
superpathway of conversion of glucose to acetyl CoA and entry into the TCA cycle:HumanCyc	superpathway of conversion of glucose to acetyl CoA and entry into the TCA cycle:HumanCyc	2/1005	47/12994	0.888083	0.888083	0.892303	PFKM/ENO2	2
Oncostatin M Signaling Pathway:Wikipathways	Oncostatin M Signaling Pathway:Wikipathways	3/1005	65/12994	0.888103	0.888103	0.892303	PTK2B/SRC/PRKCA	3
Renin secretion - Homo sapiens (human):KEGG	Renin secretion - Homo sapiens (human):KEGG	3/1005	65/12994	0.888103	0.888103	0.892303	CACNA1F/ITPR3/CACNA1D	3
Angiopoietin Like Protein 8 Regulatory Pathway:Wikipathways	Angiopoietin Like Protein 8 Regulatory Pathway:Wikipathways	7/1005	131/12994	0.888928	0.888928	0.892303	MAP3K9/RPS6KA6/CBLC/PIK3CD/MINK1/SHC3/CYP3A4	7
FoxO signaling pathway - Homo sapiens (human):KEGG	FoxO signaling pathway - Homo sapiens (human):KEGG	7/1005	131/12994	0.888928	0.888928	0.892303	FOXO6/TGFB2/PIK3CD/HOMER2/CCND2/BCL2L11/FBXO32	7
G alpha (i) signalling events:Reactome	G alpha (i) signalling events:Reactome	25/1005	399/12994	0.889661	0.889661	0.892303	LRP2/BCO2/HSD17B6/LPAR5/RGS9/CXCL6/AGRN/C3/GNB5/SSTR3/BCO1/PDE6B/RBP1/NPY4R/RGS4/LRAT/GPC4/NPW/PCP2/ITPR3/RGS8/SSTR5/RGS13/PRKCA/STRA6	25
Acute myeloid leukemia - Homo sapiens (human):KEGG	Acute myeloid leukemia - Homo sapiens (human):KEGG	3/1005	66/12994	0.894135	0.894135	0.892303	PIK3CD/KIT/LEF1	3
HIF-1-alpha transcription factor network:PID	HIF-1-alpha transcription factor network:PID	3/1005	66/12994	0.894135	0.894135	0.892303	CA9/IGFBP1/ID2	3
Non-small cell lung cancer - Homo sapiens (human):KEGG	Non-small cell lung cancer - Homo sapiens (human):KEGG	3/1005	66/12994	0.894135	0.894135	0.892303	ERBB2/PIK3CD/PRKCA	3
Non-small cell lung cancer:Wikipathways	Non-small cell lung cancer:Wikipathways	3/1005	66/12994	0.894135	0.894135	0.892303	ERBB2/PIK3CD/PRKCA	3
MicroRNAs in cancer - Homo sapiens (human):KEGG	MicroRNAs in cancer - Homo sapiens (human):KEGG	18/1005	299/12994	0.894521	0.894521	0.892303	EZR/ZFPM2/ERBB2/PAK4/TRIM71/TGFB2/MET/ERBB3/FZD3/RECK/TNXB/GLS2/CCND2/BCL2L11/PRKCA/FGFR3/WNT3/PDGFRA	18
G beta:gamma signalling through PI3Kgamma:Reactome	G beta:gamma signalling through PI3Kgamma:Reactome	2/1005	48/12994	0.895011	0.895011	0.892303	GNB5/PIK3CD	2
il-2 receptor beta chain in t cell activation:BioCarta	il-2 receptor beta chain in t cell activation:BioCarta	2/1005	48/12994	0.895011	0.895011	0.892303	FAS/CCND2	2
RNA Polymerase I Transcription Initiation:Reactome	RNA Polymerase I Transcription Initiation:Reactome	2/1005	48/12994	0.895011	0.895011	0.892303	CHD3/RBBP4	2
Valine, leucine and isoleucine degradation - Homo sapiens (human):KEGG	Valine, leucine and isoleucine degradation - Homo sapiens (human):KEGG	2/1005	48/12994	0.895011	0.895011	0.892303	AOX1/HMGCS2	2
Ca-dependent events:Reactome	Ca-dependent events:Reactome	1/1005	28/12994	0.895272	0.895272	0.892303	PRKCA	1
EGF:INOH	EGF:INOH	1/1005	28/12994	0.895272	0.895272	0.892303	SHC3	1
G-protein activation:Reactome	G-protein activation:Reactome	1/1005	28/12994	0.895272	0.895272	0.892303	GNB5	1
IL8- and CXCR1-mediated signaling events:PID	IL8- and CXCR1-mediated signaling events:PID	1/1005	28/12994	0.895272	0.895272	0.892303	PRKCA	1
influence of ras and rho proteins on g1 to s transition:BioCarta	influence of ras and rho proteins on g1 to s transition:BioCarta	1/1005	28/12994	0.895272	0.895272	0.892303	PAK1	1
Prefoldin mediated transfer of substrate to CCT/TriC:Reactome	Prefoldin mediated transfer of substrate to CCT/TriC:Reactome	1/1005	28/12994	0.895272	0.895272	0.892303	TUBB4A	1
Regulation of RUNX2 expression and activity:Reactome	Regulation of RUNX2 expression and activity:Reactome	1/1005	28/12994	0.895272	0.895272	0.892303	ESR1	1
TWEAK:NetPath	TWEAK:NetPath	1/1005	28/12994	0.895272	0.895272	0.892303	TRAF5	1
RHO GTPase Effectors:Reactome	RHO GTPase Effectors:Reactome	18/1005	300/12994	0.897435	0.897435	0.892303	RHPN2/SGO2/CDH1/CFTR/KLC3/RTKN/WASF1/MYH10/DLG4/NOXA1/BAIAP2/PAK1/SRC/DIAPH3/DAAM1/CYFIP2/PFN2/NOX1	18
Signaling by TGF-beta Receptor Complex:Reactome	Signaling by TGF-beta Receptor Complex:Reactome	3/1005	67/12994	0.899874	0.899874	0.892303	CGN/PRKCZ/BAMBI	3
DNA Damage Bypass:Reactome	DNA Damage Bypass:Reactome	2/1005	49/12994	0.901537	0.901537	0.892303	USP43/POLH	2
IL-3 Signaling Pathway:Wikipathways	IL-3 Signaling Pathway:Wikipathways	2/1005	49/12994	0.901537	0.901537	0.892303	PIK3CD/SRC	2
Ovarian steroidogenesis - Homo sapiens (human):KEGG	Ovarian steroidogenesis - Homo sapiens (human):KEGG	2/1005	49/12994	0.901537	0.901537	0.892303	CYP2J2/HSD17B2	2
BARD1 signaling events:PID	BARD1 signaling events:PID	1/1005	29/12994	0.90339	0.90339	0.892303	FANCE	1
Cyclin A:Cdk2-associated events at S phase entry:Reactome	Cyclin A:Cdk2-associated events at S phase entry:Reactome	1/1005	29/12994	0.90339	0.90339	0.892303	WEE1	1
Cyclin E associated events during G1/S transition:Reactome	Cyclin E associated events during G1/S transition:Reactome	1/1005	29/12994	0.90339	0.90339	0.892303	WEE1	1
Disassembly of the destruction complex and recruitment of AXIN to the membrane:Reactome	Disassembly of the destruction complex and recruitment of AXIN to the membrane:Reactome	1/1005	29/12994	0.90339	0.90339	0.892303	FZD1	1
MAPK Cascade:Wikipathways	MAPK Cascade:Wikipathways	1/1005	29/12994	0.90339	0.90339	0.892303	MBP	1
nfkb activation by nontypeable hemophilus influenzae:BioCarta	nfkb activation by nontypeable hemophilus influenzae:BioCarta	1/1005	29/12994	0.90339	0.90339	0.892303	TGFB2	1
PDGFR-beta pathway:Wikipathways	PDGFR-beta pathway:Wikipathways	1/1005	29/12994	0.90339	0.90339	0.892303	PRKCA	1
Peroxisomal lipid metabolism:Reactome	Peroxisomal lipid metabolism:Reactome	1/1005	29/12994	0.90339	0.90339	0.892303	ACOXL	1
The oncogenic action of L-2-hydroxyglutarate in Hydroxygluaricaciduria:SMPDB	The oncogenic action of L-2-hydroxyglutarate in Hydroxygluaricaciduria:SMPDB	1/1005	29/12994	0.90339	0.90339	0.892303	GLS2	1
VEGFR1 specific signals:PID	VEGFR1 specific signals:PID	1/1005	29/12994	0.90339	0.90339	0.892303	PRKCA	1
Chagas disease (American trypanosomiasis) - Homo sapiens (human):KEGG	Chagas disease (American trypanosomiasis) - Homo sapiens (human):KEGG	5/1005	102/12994	0.903969	0.903969	0.892303	PPP2R2C/C3/TGFB2/FAS/PIK3CD	5
MicroRNAs in cardiomyocyte hypertrophy:Wikipathways	MicroRNAs in cardiomyocyte hypertrophy:Wikipathways	5/1005	102/12994	0.903969	0.903969	0.892303	FZD1/FGFR2/PIK3CD/NRG1/GATA4	5
AMP-activated Protein Kinase (AMPK) Signaling:Wikipathways	AMP-activated Protein Kinase (AMPK) Signaling:Wikipathways	3/1005	68/12994	0.905331	0.905331	0.892303	PIK3CD/ADRA1B/CAMKK1	3
PPAR signaling pathway:Wikipathways	PPAR signaling pathway:Wikipathways	3/1005	68/12994	0.905331	0.905331	0.892303	CYP27A1/ACSBG2/HMGCS2	3
TGF-beta receptor signaling:PID	TGF-beta receptor signaling:PID	2/1005	50/12994	0.907683	0.907683	0.892303	DACT2/BAMBI	2
Vibrio cholerae infection - Homo sapiens (human):KEGG	Vibrio cholerae infection - Homo sapiens (human):KEGG	2/1005	50/12994	0.907683	0.907683	0.892303	CFTR/PRKCA	2
Liver steatosis AOP:Wikipathways	Liver steatosis AOP:Wikipathways	5/1005	103/12994	0.908369	0.908369	0.892303	HMGCS2/SRC/CYP3A7/CYP3A4/SULT1A1	5
Glycerophospholipid metabolism:EHMN	Glycerophospholipid metabolism:EHMN	7/1005	136/12994	0.909506	0.909506	0.892303	CDS1/SLC22A5/NUP62CL/SLC38A1/ALDH3A1/ATP8B2/PLD2	7
-arrestins in gpcr desensitization:BioCarta	-arrestins in gpcr desensitization:BioCarta	1/1005	30/12994	0.910879	0.910879	0.892303	ADRA1B	1
Activation of BH3-only proteins:Reactome	Activation of BH3-only proteins:Reactome	1/1005	30/12994	0.910879	0.910879	0.892303	BCL2L11	1
Beta2 integrin cell surface interactions:PID	Beta2 integrin cell surface interactions:PID	1/1005	30/12994	0.910879	0.910879	0.892303	C3	1
Citrate cycle (TCA cycle) - Homo sapiens (human):KEGG	Citrate cycle (TCA cycle) - Homo sapiens (human):KEGG	1/1005	30/12994	0.910879	0.910879	0.892303	OGDHL	1
Factors and pathways affecting insulin-like growth factor (IGF1)-Akt signaling:Wikipathways	Factors and pathways affecting insulin-like growth factor (IGF1)-Akt signaling:Wikipathways	1/1005	30/12994	0.910879	0.910879	0.892303	FBXO32	1
Fatty acid elongation - Homo sapiens (human):KEGG	Fatty acid elongation - Homo sapiens (human):KEGG	1/1005	30/12994	0.910879	0.910879	0.892303	THEM5	1
Glyoxylate and dicarboxylate metabolism - Homo sapiens (human):KEGG	Glyoxylate and dicarboxylate metabolism - Homo sapiens (human):KEGG	1/1005	30/12994	0.910879	0.910879	0.892303	GLDC	1
IL2 signaling events mediated by STAT5:PID	IL2 signaling events mediated by STAT5:PID	1/1005	30/12994	0.910879	0.910879	0.892303	CCND2	1
Mitophagy:Reactome	Mitophagy:Reactome	1/1005	30/12994	0.910879	0.910879	0.892303	SRC	1
Pre-NOTCH Transcription and Translation:Reactome	Pre-NOTCH Transcription and Translation:Reactome	1/1005	30/12994	0.910879	0.910879	0.892303	PRKCI	1
Pyruvate metabolism:Reactome	Pyruvate metabolism:Reactome	1/1005	30/12994	0.910879	0.910879	0.892303	SLC16A1	1
Regulation of CDC42 activity:PID	Regulation of CDC42 activity:PID	1/1005	30/12994	0.910879	0.910879	0.892303	NGEF	1
T-Cell Receptor and Co-stimulatory Signaling:Wikipathways	T-Cell Receptor and Co-stimulatory Signaling:Wikipathways	1/1005	30/12994	0.910879	0.910879	0.892303	PRKCA	1
CXCR4-mediated signaling events:PID	CXCR4-mediated signaling events:PID	4/1005	87/12994	0.912554	0.912554	0.892303	PRKCZ/PTK2B/PAK1/SRC	4
Validated targets of C-MYC transcriptional activation:PID	Validated targets of C-MYC transcriptional activation:PID	4/1005	87/12994	0.912554	0.912554	0.892303	PFKM/PEG10/CCND2/ID2	4
C-type lectin receptor signaling pathway - Homo sapiens (human):KEGG	C-type lectin receptor signaling pathway - Homo sapiens (human):KEGG	5/1005	104/12994	0.912591	0.912591	0.892303	PIK3CD/PAK1/SRC/ITPR3/CLEC4M	5
Mitotic G1-G1/S phases:Reactome	Mitotic G1-G1/S phases:Reactome	5/1005	104/12994	0.912591	0.912591	0.892303	LIN9/SRC/WEE1/CCND2/RBBP4	5
Aminosugars metabolism:EHMN	Aminosugars metabolism:EHMN	2/1005	51/12994	0.913469	0.913469	0.892303	NUP62CL/SLC38A1	2
G-protein beta:gamma signalling:Reactome	G-protein beta:gamma signalling:Reactome	2/1005	51/12994	0.913469	0.913469	0.892303	GNB5/PIK3CD	2
HDMs demethylate histones:Reactome	HDMs demethylate histones:Reactome	2/1005	51/12994	0.913469	0.913469	0.892303	KDM2B/KDM1B	2
Vitamin B12 Metabolism:Wikipathways	Vitamin B12 Metabolism:Wikipathways	2/1005	51/12994	0.913469	0.913469	0.892303	LRP2/F7	2
Transport to the Golgi and subsequent modification:Reactome	Transport to the Golgi and subsequent modification:Reactome	9/1005	169/12994	0.913721	0.913721	0.892303	B4GALT4/SPTBN2/MAN1C1/SPTAN1/GRIA1/CNIH3/MGAT4C/ST6GAL1/MGAT4B	9
Vascular smooth muscle contraction - Homo sapiens (human):KEGG	Vascular smooth muscle contraction - Homo sapiens (human):KEGG	6/1005	121/12994	0.914232	0.914232	0.892303	KCNMB2/CACNA1F/ITPR3/ADRA1B/CACNA1D/PRKCA	6
Neuroactive ligand-receptor interaction - Homo sapiens (human):KEGG	Neuroactive ligand-receptor interaction - Homo sapiens (human):KEGG	16/1005	277/12994	0.915811	0.915811	0.892303	VIPR2/NPFFR1/GRIK5/SSTR3/NPY4R/CCKBR/NPFFR2/GABRB2/CRHR1/CTSG/GRIA1/SSTR5/ADRA1B/GRIK2/GRIN1/GRIN2D	16
activation of camp-dependent protein kinase pka:BioCarta	activation of camp-dependent protein kinase pka:BioCarta	1/1005	31/12994	0.917787	0.917787	0.892303	ADRA1B	1
Galactose metabolism - Homo sapiens (human):KEGG	Galactose metabolism - Homo sapiens (human):KEGG	1/1005	31/12994	0.917787	0.917787	0.892303	PFKM	1
HSF1 activation:Reactome	HSF1 activation:Reactome	1/1005	31/12994	0.917787	0.917787	0.892303	COL4A6	1
Methylenetetrahydrofolate Reductase Deficiency (MTHFRD):SMPDB	Methylenetetrahydrofolate Reductase Deficiency (MTHFRD):SMPDB	1/1005	31/12994	0.917787	0.917787	0.892303	CHDH	1
Nongenotropic Androgen signaling:PID	Nongenotropic Androgen signaling:PID	1/1005	31/12994	0.917787	0.917787	0.892303	SRC	1
p38 mapk signaling pathway:BioCarta	p38 mapk signaling pathway:BioCarta	1/1005	31/12994	0.917787	0.917787	0.892303	MAP3K9	1
Regulation of cholesterol biosynthesis by SREBP (SREBF):Reactome	Regulation of cholesterol biosynthesis by SREBP (SREBF):Reactome	1/1005	31/12994	0.917787	0.917787	0.892303	NFYB	1
Signal amplification:Reactome	Signal amplification:Reactome	1/1005	31/12994	0.917787	0.917787	0.892303	GNB5	1
Statin Pathway:Wikipathways	Statin Pathway:Wikipathways	1/1005	31/12994	0.917787	0.917787	0.892303	PDIA2	1
Trans-sulfuration and one carbon metabolism:Wikipathways	Trans-sulfuration and one carbon metabolism:Wikipathways	1/1005	31/12994	0.917787	0.917787	0.892303	PHGDH	1
Transferrin endocytosis and recycling:Reactome	Transferrin endocytosis and recycling:Reactome	1/1005	31/12994	0.917787	0.917787	0.892303	STEAP2	1
Vitamin B5 - CoA biosynthesis from pantothenate:EHMN	Vitamin B5 - CoA biosynthesis from pantothenate:EHMN	1/1005	31/12994	0.917787	0.917787	0.892303	NUP62CL	1
wnt signaling pathway:BioCarta	wnt signaling pathway:BioCarta	1/1005	31/12994	0.917787	0.917787	0.892303	FZD1	1
Amino acid and oligopeptide SLC transporters:Reactome	Amino acid and oligopeptide SLC transporters:Reactome	2/1005	52/12994	0.918913	0.918913	0.892303	SLC38A1/SLC1A2	2
mechanism of gene regulation by peroxisome proliferators via ppara:BioCarta	mechanism of gene regulation by peroxisome proliferators via ppara:BioCarta	2/1005	52/12994	0.918913	0.918913	0.892303	NR2F1/PRKCA	2
Metabolism of non-coding RNA:Reactome	Metabolism of non-coding RNA:Reactome	2/1005	52/12994	0.918913	0.918913	0.892303	GEMIN4/GEMIN8	2
snRNP Assembly:Reactome	snRNP Assembly:Reactome	2/1005	52/12994	0.918913	0.918913	0.892303	GEMIN4/GEMIN8	2
Glucocorticoid Receptor Pathway:Wikipathways	Glucocorticoid Receptor Pathway:Wikipathways	3/1005	71/12994	0.920124	0.920124	0.892303	SCNN1A/IL11/EDN2	3
Senescence and Autophagy in Cancer:Wikipathways	Senescence and Autophagy in Cancer:Wikipathways	5/1005	106/12994	0.920527	0.920527	0.892303	VTN/TNFSF15/IL24/SRC/COL10A1	5
Retinoblastoma Gene in Cancer:Wikipathways	Retinoblastoma Gene in Cancer:Wikipathways	4/1005	89/12994	0.921115	0.921115	0.892303	RBP1/CCDC6/WEE1/RBBP4	4
hiv-1 nef: negative effector of fas and tnf:BioCarta	hiv-1 nef: negative effector of fas and tnf:BioCarta	2/1005	53/12994	0.924034	0.924034	0.892303	FAS/SPTAN1	2
keratinocyte differentiation:BioCarta	keratinocyte differentiation:BioCarta	2/1005	53/12994	0.924034	0.924034	0.892303	FAS/PRKCA	2
Notch signaling pathway:PID	Notch signaling pathway:PID	2/1005	53/12994	0.924034	0.924034	0.892303	MFAP2/CNTN6	2
Amino acid transport across the plasma membrane:Reactome	Amino acid transport across the plasma membrane:Reactome	1/1005	32/12994	0.924161	0.924161	0.892303	SLC38A1	1
bcr signaling pathway:BioCarta	bcr signaling pathway:BioCarta	1/1005	32/12994	0.924161	0.924161	0.892303	PRKCA	1
Citrate cycle:INOH	Citrate cycle:INOH	1/1005	32/12994	0.924161	0.924161	0.892303	ENO2	1
Glyoxylate metabolism and glycine degradation:Reactome	Glyoxylate metabolism and glycine degradation:Reactome	1/1005	32/12994	0.924161	0.924161	0.892303	GLDC	1
IL12 signaling mediated by STAT4:PID	IL12 signaling mediated by STAT4:PID	1/1005	32/12994	0.924161	0.924161	0.892303	IL18	1
Metformin Pathway, Pharmacodynamic:PharmGKB	Metformin Pathway, Pharmacodynamic:PharmGKB	1/1005	32/12994	0.924161	0.924161	0.892303	CYP3A4	1
miRNA regulation of p53 pathway in prostate cancer:Wikipathways	miRNA regulation of p53 pathway in prostate cancer:Wikipathways	1/1005	32/12994	0.924161	0.924161	0.892303	ZMAT3	1
role of -arrestins in the activation and targeting of map kinases:BioCarta	role of -arrestins in the activation and targeting of map kinases:BioCarta	1/1005	32/12994	0.924161	0.924161	0.892303	ADRA1B	1
TGF-beta receptor signaling activates SMADs:Reactome	TGF-beta receptor signaling activates SMADs:Reactome	1/1005	32/12994	0.924161	0.924161	0.892303	BAMBI	1
Translocation of GLUT4 to the plasma membrane:Reactome	Translocation of GLUT4 to the plasma membrane:Reactome	1/1005	32/12994	0.924161	0.924161	0.892303	KIFAP3	1
White fat cell differentiation:Wikipathways	White fat cell differentiation:Wikipathways	1/1005	32/12994	0.924161	0.924161	0.892303	KLF5	1
Fanconi anemia pathway - Homo sapiens (human):KEGG	Fanconi anemia pathway - Homo sapiens (human):KEGG	2/1005	54/12994	0.928849	0.928849	0.892303	POLH/FANCE	2
Pyruvate metabolism and Citric Acid (TCA) cycle:Reactome	Pyruvate metabolism and Citric Acid (TCA) cycle:Reactome	2/1005	54/12994	0.928849	0.928849	0.892303	SLC16A1/D2HGDH	2
Regulation of lipolysis in adipocytes - Homo sapiens (human):KEGG	Regulation of lipolysis in adipocytes - Homo sapiens (human):KEGG	2/1005	54/12994	0.928849	0.928849	0.892303	PTGS1/PIK3CD	2
Direct p53 effectors:PID	Direct p53 effectors:PID	7/1005	142/12994	0.929804	0.929804	0.892303	MET/FAS/FDXR/PPM1J/EDN2/NFYB/EPHA2	7
Apoptosis - multiple species - Homo sapiens (human):KEGG	Apoptosis - multiple species - Homo sapiens (human):KEGG	1/1005	33/12994	0.930041	0.930041	0.892303	BCL2L11	1
Cooperation of Prefoldin and TriC/CCT in actin and tubulin folding:Reactome	Cooperation of Prefoldin and TriC/CCT in actin and tubulin folding:Reactome	1/1005	33/12994	0.930041	0.930041	0.892303	TUBB4A	1
Fructose and mannose metabolism - Homo sapiens (human):KEGG	Fructose and mannose metabolism - Homo sapiens (human):KEGG	1/1005	33/12994	0.930041	0.930041	0.892303	PFKM	1
Oxidative Stress:Wikipathways	Oxidative Stress:Wikipathways	1/1005	33/12994	0.930041	0.930041	0.892303	NOX1	1
Prion disease pathway:Wikipathways	Prion disease pathway:Wikipathways	1/1005	33/12994	0.930041	0.930041	0.892303	PRNP	1
role of egf receptor transactivation by gpcrs in cardiac hypertrophy:BioCarta	role of egf receptor transactivation by gpcrs in cardiac hypertrophy:BioCarta	1/1005	33/12994	0.930041	0.930041	0.892303	PRKCA	1
Fcgamma receptor (FCGR) dependent phagocytosis:Reactome	Fcgamma receptor (FCGR) dependent phagocytosis:Reactome	8/1005	159/12994	0.931861	0.931861	0.892303	IGHG4/PLPP4/WASF1/BAIAP2/PAK1/ITPR3/CYFIP2/PLD2	8
IL6:NetPath	IL6:NetPath	3/1005	74/12994	0.932776	0.932776	0.892303	ERBB2/ERBB3/PTK2B	3
Osteoclast differentiation - Homo sapiens (human):KEGG	Osteoclast differentiation - Homo sapiens (human):KEGG	6/1005	127/12994	0.93458	0.93458	0.892303	TGFB2/PIK3CD/TNFRSF11B/CTSK/NOX1/TNFSF11	6
PDGFR-beta signaling pathway:PID	PDGFR-beta signaling pathway:PID	6/1005	127/12994	0.93458	0.93458	0.892303	SLC9A3R1/BAIAP2/PAK1/SRC/CYFIP2/PRKCA	6
Fluoropyrimidine Activity:Wikipathways	Fluoropyrimidine Activity:Wikipathways	1/1005	34/12994	0.935466	0.935466	0.892303	DPYS	1
Gluconeogenesis:Reactome	Gluconeogenesis:Reactome	1/1005	34/12994	0.935466	0.935466	0.892303	ENO2	1
Monoamine GPCRs:Wikipathways	Monoamine GPCRs:Wikipathways	1/1005	34/12994	0.935466	0.935466	0.892303	ADRA1B	1
Pentose and glucuronate interconversions - Homo sapiens (human):KEGG	Pentose and glucuronate interconversions - Homo sapiens (human):KEGG	1/1005	34/12994	0.935466	0.935466	0.892303	XYLB	1
SNARE interactions in vesicular transport - Homo sapiens (human):KEGG	SNARE interactions in vesicular transport - Homo sapiens (human):KEGG	1/1005	34/12994	0.935466	0.935466	0.892303	STX2	1
Formation of the beta-catenin:TCF transactivating complex:Reactome	Formation of the beta-catenin:TCF transactivating complex:Reactome	4/1005	93/12994	0.936016	0.936016	0.892303	PYGO1/AXIN2/TLE4/LEF1	4
E2F transcription factor network:PID	E2F transcription factor network:PID	3/1005	75/12994	0.936565	0.936565	0.892303	WASF1/CBX5/RBBP4	3
Pancreatic cancer - Homo sapiens (human):KEGG	Pancreatic cancer - Homo sapiens (human):KEGG	3/1005	75/12994	0.936565	0.936565	0.892303	ERBB2/TGFB2/PIK3CD	3
Hepatitis C and Hepatocellular Carcinoma:Wikipathways	Hepatitis C and Hepatocellular Carcinoma:Wikipathways	2/1005	56/12994	0.937626	0.937626	0.892303	LEF1/PODXL	2
Role of Calcineurin-dependent NFAT signaling in lymphocytes:PID	Role of Calcineurin-dependent NFAT signaling in lymphocytes:PID	2/1005	56/12994	0.937626	0.937626	0.892303	PRKCZ/PRKCA	2
TCR signaling in na&#xef;ve CD8+ T cells:PID	TCR signaling in na&#xef;ve CD8+ T cells:PID	2/1005	56/12994	0.937626	0.937626	0.892303	TRPV6/PRKCA	2
Peptide ligand-binding receptors:Reactome	Peptide ligand-binding receptors:Reactome	10/1005	194/12994	0.939232	0.939232	0.892303	NPFFR1/CXCL6/C3/SSTR3/NPY4R/CCKBR/NPFFR2/NPW/SSTR5/EDN2	10
Chronic myeloid leukemia - Homo sapiens (human):KEGG	Chronic myeloid leukemia - Homo sapiens (human):KEGG	3/1005	76/12994	0.940156	0.940156	0.892303	TGFB2/PIK3CD/SHC3	3
IL2:NetPath	IL2:NetPath	3/1005	76/12994	0.940156	0.940156	0.892303	PRKCZ/PTK2B/PIK3CD	3
Leptin signaling pathway:Wikipathways	Leptin signaling pathway:Wikipathways	3/1005	76/12994	0.940156	0.940156	0.892303	ERBB2/SRC/ESR1	3
Prolactin Signaling Pathway:Wikipathways	Prolactin Signaling Pathway:Wikipathways	3/1005	76/12994	0.940156	0.940156	0.892303	ERBB2/PAK1/SRC	3
Alanine, aspartate and glutamate metabolism - Homo sapiens (human):KEGG	Alanine, aspartate and glutamate metabolism - Homo sapiens (human):KEGG	1/1005	35/12994	0.94047	0.94047	0.892303	GLS2	1
Class I PI3K signaling events mediated by Akt:PID	Class I PI3K signaling events mediated by Akt:PID	1/1005	35/12994	0.94047	0.94047	0.892303	SRC	1
Glucagon-like Peptide-1 (GLP1) regulates insulin secretion:Reactome	Glucagon-like Peptide-1 (GLP1) regulates insulin secretion:Reactome	1/1005	35/12994	0.94047	0.94047	0.892303	GNB5	1
HIV-1 Nef: Negative effector of Fas and TNF-alpha:PID	HIV-1 Nef: Negative effector of Fas and TNF-alpha:PID	1/1005	35/12994	0.94047	0.94047	0.892303	FAS	1
Nuclear Receptors in Lipid Metabolism and Toxicity:Wikipathways	Nuclear Receptors in Lipid Metabolism and Toxicity:Wikipathways	1/1005	35/12994	0.94047	0.94047	0.892303	CYP3A4	1
Role of Osx and miRNAs in tooth development:Wikipathways	Role of Osx and miRNAs in tooth development:Wikipathways	1/1005	35/12994	0.94047	0.94047	0.892303	BMP7	1
Smooth Muscle Contraction:Reactome	Smooth Muscle Contraction:Reactome	1/1005	35/12994	0.94047	0.94047	0.892303	PAK1	1
Regulation of nuclear SMAD2/3 signaling:PID	Regulation of nuclear SMAD2/3 signaling:PID	3/1005	77/12994	0.943558	0.943558	0.892303	NKX2-5/RBBP4/ESR1	3
Alcoholism - Homo sapiens (human):KEGG	Alcoholism - Homo sapiens (human):KEGG	9/1005	180/12994	0.94398	0.94398	0.892303	SLC6A3/GNB5/HIST3H2A/SLC18A2/TH/GRIN1/GRIN2D/SHC3/CAMKK1	9
Fibrin Complement Receptor 3 Signaling Pathway:Wikipathways	Fibrin Complement Receptor 3 Signaling Pathway:Wikipathways	1/1005	36/12994	0.945087	0.945087	0.892303	SRC	1
Glycogen Synthesis and Degradation:Wikipathways	Glycogen Synthesis and Degradation:Wikipathways	1/1005	36/12994	0.945087	0.945087	0.892303	PPP2R2C	1
Metalloprotease DUBs:Reactome	Metalloprotease DUBs:Reactome	1/1005	36/12994	0.945087	0.945087	0.892303	HIST3H2A	1
N-cadherin signaling events:PID	N-cadherin signaling events:PID	1/1005	36/12994	0.945087	0.945087	0.892303	CDH2	1
Selenoamino acid metabolism:EHMN	Selenoamino acid metabolism:EHMN	1/1005	36/12994	0.945087	0.945087	0.892303	NUP62CL	1
Target Of Rapamycin (TOR) Signaling:Wikipathways	Target Of Rapamycin (TOR) Signaling:Wikipathways	1/1005	36/12994	0.945087	0.945087	0.892303	PRKCA	1
ABC-family proteins mediated transport:Reactome	ABC-family proteins mediated transport:Reactome	2/1005	58/12994	0.945369	0.945369	0.892303	CFTR/ABCB5	2
Notch:NetPath	Notch:NetPath	2/1005	58/12994	0.945369	0.945369	0.892303	SRC/LEF1	2
Biosynthesis of the N-glycan precursor (dolichol lipid-linked oligosaccharide, LLO) and transfer to a nascent protein:Reactome	Biosynthesis of the N-glycan precursor (dolichol lipid-linked oligosaccharide, LLO) and transfer to a nascent protein:Reactome	3/1005	78/12994	0.94678	0.94678	0.892303	ST3GAL5/NEU4/ST6GAL1	3
Creation of C4 and C2 activators:Reactome	Creation of C4 and C2 activators:Reactome	4/1005	97/12994	0.948317	0.948317	0.892303	IGHG4/C1R/C1S/MASP1	4
Glycerophospholipid metabolism - Homo sapiens (human):KEGG	Glycerophospholipid metabolism - Homo sapiens (human):KEGG	4/1005	97/12994	0.948317	0.948317	0.892303	CDS1/PLPP4/PLD2/ETNPPL	4
Lysine degradation - Homo sapiens (human):KEGG	Lysine degradation - Homo sapiens (human):KEGG	2/1005	59/12994	0.948888	0.948888	0.892303	OGDHL/COLGALT2	2
Allograft rejection - Homo sapiens (human):KEGG	Allograft rejection - Homo sapiens (human):KEGG	1/1005	37/12994	0.949346	0.949346	0.892303	FAS	1
ATR signaling pathway:PID	ATR signaling pathway:PID	1/1005	37/12994	0.949346	0.949346	0.892303	CEP164	1
signal transduction through il1r:BioCarta	signal transduction through il1r:BioCarta	1/1005	37/12994	0.949346	0.949346	0.892303	TGFB2	1
Squalene and cholesterol biosynthesis:EHMN	Squalene and cholesterol biosynthesis:EHMN	1/1005	37/12994	0.949346	0.949346	0.892303	NUP62CL	1
trefoil factors initiate mucosal healing:BioCarta	trefoil factors initiate mucosal healing:BioCarta	1/1005	37/12994	0.949346	0.949346	0.892303	ERBB2	1
Zinc homeostasis:Wikipathways	Zinc homeostasis:Wikipathways	1/1005	37/12994	0.949346	0.949346	0.892303	SLC39A8	1
Metabolism of amino acids and derivatives:Reactome	Metabolism of amino acids and derivatives:Reactome	19/1005	339/12994	0.949588	0.949588	0.892303	CARNS1/INMT/CHDH/DUOX1/OAT/GADL1/PHGDH/SMOX/ASPG/GLDC/GLS2/SLC25A21/RPL39L/TH/AZIN1/HDC/CKMT1A/PAH/CKMT1B	19
miR-targeted genes in muscle cell - TarBase:Wikipathways	miR-targeted genes in muscle cell - TarBase:Wikipathways	23/1005	400/12994	0.950616	0.950616	0.892303	CLDN1/BACE1/ERBB2/PRKCI/VSNL1/SH3BP4/MET/RAB27B/ERBB3/P4HA2/CDCP1/RAB34/DOCK5/SLC38A1/CARHSP1/RAVER2/KDELC2/CA12/BRPF3/KIT/ESR1/PODXL/TPPP3	23
JAK STAT MolecularVariation 1:INOH	JAK STAT MolecularVariation 1:INOH	4/1005	98/12994	0.951033	0.951033	0.892303	IL18/IL16/IL11/IL7	4
CXCR3-mediated signaling events:PID	CXCR3-mediated signaling events:PID	1/1005	38/12994	0.953275	0.953275	0.892303	SRC	1
DNA Damage Recognition in GG-NER:Reactome	DNA Damage Recognition in GG-NER:Reactome	1/1005	38/12994	0.953275	0.953275	0.892303	XPC	1
Signaling events mediated by HDAC Class II:PID	Signaling events mediated by HDAC Class II:PID	1/1005	38/12994	0.953275	0.953275	0.892303	ESR1	1
Progesterone-mediated oocyte maturation - Homo sapiens (human):KEGG	Progesterone-mediated oocyte maturation - Homo sapiens (human):KEGG	4/1005	99/12994	0.953618	0.953618	0.892303	RPS6KA6/SPDYE16/PIK3CD/CPEB3	4
Pyrimidine metabolism:EHMN	Pyrimidine metabolism:EHMN	6/1005	135/12994	0.955011	0.955011	0.892303	SLC28A3/NT5C1B/NUP62CL/ENTPD8/POLH/MOXD1	6
Coregulation of Androgen receptor activity:PID	Coregulation of Androgen receptor activity:PID	2/1005	61/12994	0.955289	0.955289	0.892303	PAWR/PTK2B	2
Amyloid fiber formation:Reactome	Amyloid fiber formation:Reactome	3/1005	81/12994	0.955447	0.955447	0.892303	BACE1/SNCA/SNCAIP	3
Opioid Signalling:Reactome	Opioid Signalling:Reactome	3/1005	81/12994	0.955447	0.955447	0.892303	GNB5/ITPR3/PRKCA	3
COPI-dependent Golgi-to-ER retrograde traffic:Reactome	COPI-dependent Golgi-to-ER retrograde traffic:Reactome	3/1005	82/12994	0.95803	0.95803	0.892303	KLC3/KIF21A/KIFAP3	3
Longevity regulating pathway - multiple species - Homo sapiens (human):KEGG	Longevity regulating pathway - multiple species - Homo sapiens (human):KEGG	2/1005	62/12994	0.958195	0.958195	0.892303	PIK3CD/HSPA2	2
Regulation of PTEN gene transcription:Reactome	Regulation of PTEN gene transcription:Reactome	2/1005	62/12994	0.958195	0.958195	0.892303	CHD3/RBBP4	2
GPCRs, Other:Wikipathways	GPCRs, Other:Wikipathways	4/1005	101/12994	0.958414	0.958414	0.892303	GPR143/ADGRD1/CELSR1/CCKBR	4
Pyrimidine metabolism - Homo sapiens (human):KEGG	Pyrimidine metabolism - Homo sapiens (human):KEGG	4/1005	101/12994	0.958414	0.958414	0.892303	DPYS/NT5C1B/ENTPD8/NME7	4
T cell receptor signaling pathway - Homo sapiens (human):KEGG	T cell receptor signaling pathway - Homo sapiens (human):KEGG	4/1005	101/12994	0.958414	0.958414	0.892303	PAK4/PAK6/PIK3CD/PAK1	4
Fanconi Anemia Pathway:Reactome	Fanconi Anemia Pathway:Reactome	1/1005	40/12994	0.960243	0.960243	0.892303	FANCE	1
Microglia Pathogen Phagocytosis Pathway:Wikipathways	Microglia Pathogen Phagocytosis Pathway:Wikipathways	1/1005	40/12994	0.960243	0.960243	0.892303	PIK3CD	1
Synthesis of PA:Reactome	Synthesis of PA:Reactome	1/1005	40/12994	0.960243	0.960243	0.892303	PLD2	1
Vasopressin regulates renal water homeostasis via Aquaporins:Reactome	Vasopressin regulates renal water homeostasis via Aquaporins:Reactome	1/1005	40/12994	0.960243	0.960243	0.892303	GNB5	1
AMPK signaling pathway - Homo sapiens (human):KEGG	AMPK signaling pathway - Homo sapiens (human):KEGG	5/1005	120/12994	0.960312	0.960312	0.892303	PFKM/CFTR/PPP2R2C/PIK3CD/SCD5	5
Hepatitis C - Homo sapiens (human):KEGG	Hepatitis C - Homo sapiens (human):KEGG	7/1005	155/12994	0.960628	0.960628	0.892303	CLDN1/CLDN15/CLDN16/PPP2R2C/FAS/PIK3CD/CLDN11	7
IL4:NetPath	IL4:NetPath	2/1005	63/12994	0.960919	0.960919	0.892303	PRKCZ/PIK3CD	2
Purine metabolism:EHMN	Purine metabolism:EHMN	11/1005	222/12994	0.961783	0.961783	0.892303	SLC28A3/ATP1B1/EEF1A2/ATP2B1/NT5C1B/DYNC2H1/NUP62CL/ENTPD8/POLH/SLC1A2/SLC14A2	11
Purine metabolism - Homo sapiens (human):KEGG	Purine metabolism - Homo sapiens (human):KEGG	8/1005	173/12994	0.962476	0.962476	0.892303	GMPR/PDE6B/NT5C1B/PDE7B/ENTPD8/AK8/NME7/AK7	8
Generation of second messenger molecules:Reactome	Generation of second messenger molecules:Reactome	1/1005	41/12994	0.963327	0.963327	0.892303	PAK1	1
Graft-versus-host disease - Homo sapiens (human):KEGG	Graft-versus-host disease - Homo sapiens (human):KEGG	1/1005	41/12994	0.963327	0.963327	0.892303	FAS	1
TNF related weak inducer of apoptosis (TWEAK) Signaling Pathway:Wikipathways	TNF related weak inducer of apoptosis (TWEAK) Signaling Pathway:Wikipathways	1/1005	41/12994	0.963327	0.963327	0.892303	TRAF5	1
G1 to S cell cycle control:Wikipathways	G1 to S cell cycle control:Wikipathways	2/1005	64/12994	0.963472	0.963472	0.892303	WEE1/CCND2	2
Genotoxicity pathway:Wikipathways	Genotoxicity pathway:Wikipathways	2/1005	64/12994	0.963472	0.963472	0.892303	DAAM1/ID2	2
miR-targeted genes in squamous cell - TarBase:Wikipathways	miR-targeted genes in squamous cell - TarBase:Wikipathways	7/1005	158/12994	0.96572	0.96572	0.892303	SH3BP4/MET/P4HA2/RAB34/SLC38A1/KDELC2/PODXL	7
IL4-mediated signaling events:PID	IL4-mediated signaling events:PID	2/1005	65/12994	0.965865	0.965865	0.892303	ALOX15/MYB	2
Mitophagy - animal - Homo sapiens (human):KEGG	Mitophagy - animal - Homo sapiens (human):KEGG	2/1005	65/12994	0.965865	0.965865	0.892303	RAB7B/SRC	2
RHO GTPases Activate Formins:Reactome	RHO GTPases Activate Formins:Reactome	5/1005	123/12994	0.966	0.966	0.892303	SGO2/SRC/DIAPH3/DAAM1/PFN2	5
Cytokine Signaling in Immune system:Reactome	Cytokine Signaling in Immune system:Reactome	26/1005	458/12994	0.966034	0.966034	0.892303	IL18/IL22RA1/IFNLR1/TRIM17/TRIM46/PTPRZ1/EDARADD/TRIM29/IL16/IL20RA/TNFSF15/PTK2B/EDA/TRIM2/EDA2R/PIK3CD/TNFRSF11B/TNFSF14/IL24/TNFRSF8/IL11/TNFSF13/GBP3/PELI3/IL7/TNFSF11	26
CD4 T cell receptor signaling-ERK cascade:INOH	CD4 T cell receptor signaling-ERK cascade:INOH	1/1005	42/12994	0.966173	0.966173	0.892303	ITPR3	1
IFN-gamma pathway:PID	IFN-gamma pathway:PID	1/1005	42/12994	0.966173	0.966173	0.892303	DAPK1	1
Pre-NOTCH Expression and Processing:Reactome	Pre-NOTCH Expression and Processing:Reactome	1/1005	42/12994	0.966173	0.966173	0.892303	PRKCI	1
Huntington disease - Homo sapiens (human):KEGG	Huntington disease - Homo sapiens (human):KEGG	9/1005	193/12994	0.9674	0.9674	0.892303	COX6B2/DNALI1/DNAH7/DLG4/DNAH6/DNAH5/HAP1/GRIN1/DNAH10	9
Signaling by Nuclear Receptors:Reactome	Signaling by Nuclear Receptors:Reactome	9/1005	193/12994	0.9674	0.9674	0.892303	ALDH1A2/ERBB4/RDH14/RDH13/ALDH1A1/ADH1A/ESR1/ALDH8A1/MYB	9
Parkinson disease - Homo sapiens (human):KEGG	Parkinson disease - Homo sapiens (human):KEGG	6/1005	142/12994	0.967948	0.967948	0.892303	COX6B2/SNCA/SNCAIP/SLC6A3/SLC18A2/TH	6
Human Thyroid Stimulating Hormone (TSH) signaling pathway:Wikipathways	Human Thyroid Stimulating Hormone (TSH) signaling pathway:Wikipathways	2/1005	66/12994	0.968107	0.968107	0.892303	RAP1GAP/SRC	2
JAK-STAT:Wikipathways	JAK-STAT:Wikipathways	4/1005	106/12994	0.968469	0.968469	0.892303	TIMP1/PAK1/SRC/ESR1	4
De novo fatty acid biosynthesis:EHMN	De novo fatty acid biosynthesis:EHMN	1/1005	43/12994	0.968798	0.968798	0.892303	NUP62CL	1
Formation of Incision Complex in GG-NER:Reactome	Formation of Incision Complex in GG-NER:Reactome	1/1005	43/12994	0.968798	0.968798	0.892303	XPC	1
IL-6 signaling pathway:Wikipathways	IL-6 signaling pathway:Wikipathways	1/1005	43/12994	0.968798	0.968798	0.892303	TIMP1	1
Intrinsic Pathway for Apoptosis:Reactome	Intrinsic Pathway for Apoptosis:Reactome	1/1005	43/12994	0.968798	0.968798	0.892303	BCL2L11	1
PAR1-mediated thrombin signaling events:PID	PAR1-mediated thrombin signaling events:PID	1/1005	43/12994	0.968798	0.968798	0.892303	PRKCA	1
Oocyte meiosis - Homo sapiens (human):KEGG	Oocyte meiosis - Homo sapiens (human):KEGG	5/1005	125/12994	0.969363	0.969363	0.892303	REC8/RPS6KA6/SPDYE16/ITPR3/CPEB3	5
AndrogenReceptor:NetPath	AndrogenReceptor:NetPath	6/1005	143/12994	0.969489	0.969489	0.892303	PAK6/EFCAB6/SRC/AHR/ESR1/BRINP1	6
GPCRs, Class A Rhodopsin-like:Wikipathways	GPCRs, Class A Rhodopsin-like:Wikipathways	13/1005	261/12994	0.970499	0.970499	0.892303	NPFFR1/LPAR5/GPR63/SSTR3/NPY4R/GPR173/CCKBR/NPFFR2/MAS1L/SSTR5/GPR1/ADRA1B/GPR27	13
Hepatitis B - Homo sapiens (human):KEGG	Hepatitis B - Homo sapiens (human):KEGG	6/1005	144/12994	0.970962	0.970962	0.892303	TGFB2/FAS/PTK2B/PIK3CD/SRC/PRKCA	6
Interleukin-3, 5 and GM-CSF signaling:Reactome	Interleukin-3, 5 and GM-CSF signaling:Reactome	1/1005	44/12994	0.971219	0.971219	0.892303	PIK3CD	1
Structural Pathway of Interleukin 1 (IL-1):Wikipathways	Structural Pathway of Interleukin 1 (IL-1):Wikipathways	1/1005	44/12994	0.971219	0.971219	0.892303	MBP	1
Tacrolimus/Cyclosporine Pathway, Pharmacodynamics:PharmGKB	Tacrolimus/Cyclosporine Pathway, Pharmacodynamics:PharmGKB	1/1005	44/12994	0.971219	0.971219	0.892303	MAF	1
Transcriptional regulation by RUNX1:Reactome	Transcriptional regulation by RUNX1:Reactome	9/1005	196/12994	0.971356	0.971356	0.892303	LDB1/CTSK/SRC/ITGA2B/CCND2/ESR1/CTSV/ZFPM1/MYB	9
G alpha (q) signalling events:Reactome	G alpha (q) signalling events:Reactome	10/1005	213/12994	0.971699	0.971699	0.892303	NPFFR1/GPR143/LPAR5/GNB5/CCKBR/NPFFR2/ITPR3/EDN2/ADRA1B/PRKCA	10
Role of phospholipids in phagocytosis:Reactome	Role of phospholipids in phagocytosis:Reactome	4/1005	108/12994	0.971816	0.971816	0.892303	IGHG4/PLPP4/ITPR3/PLD2	4
DNA Damage Response:Wikipathways	DNA Damage Response:Wikipathways	2/1005	68/12994	0.972172	0.972172	0.892303	FAS/CCND2	2
TCR signaling in na&#xef;ve CD4+ T cells:PID	TCR signaling in na&#xef;ve CD4+ T cells:PID	2/1005	68/12994	0.972172	0.972172	0.892303	TRPV6/PRKCA	2
GPCR ligand binding:Reactome	GPCR ligand binding:Reactome	26/1005	465/12994	0.972331	0.972331	0.892303	VIPR2/NPFFR1/GPR143/LPAR5/FZD7/WNT10A/CXCL6/WNT2B/C3/GNB5/FZD1/SSTR3/WNT7B/NPY4R/FZD3/CCKBR/PTHLH/NPFFR2/NPW/WNT4/WNT9A/CRHR1/SSTR5/EDN2/ADRA1B/WNT3	26
Androgen receptor signaling pathway:Wikipathways	Androgen receptor signaling pathway:Wikipathways	3/1005	89/12994	0.972535	0.972535	0.892303	PAK6/EFCAB6/SRC	3
Classical antibody-mediated complement activation:Reactome	Classical antibody-mediated complement activation:Reactome	3/1005	89/12994	0.972535	0.972535	0.892303	IGHG4/C1R/C1S	3
Antigen processing: Ubiquitination & Proteasome degradation:Reactome	Antigen processing: Ubiquitination & Proteasome degradation:Reactome	13/1005	263/12994	0.972668	0.972668	0.892303	FBXO2/RNF182/LMO7/FBXL16/TRIM71/FBXO41/FBXL13/FBXO21/TRIM11/FBXL19/FBXO32/FBXL14/ASB4	13
activation of csk by camp-dependent protein kinase inhibits signaling through the t cell receptor:BioCarta	activation of csk by camp-dependent protein kinase inhibits signaling through the t cell receptor:BioCarta	1/1005	45/12994	0.973452	0.973452	0.892303	ADRA1B	1
FOXA2 and FOXA3 transcription factor networks:PID	FOXA2 and FOXA3 transcription factor networks:PID	1/1005	45/12994	0.973452	0.973452	0.892303	IGFBP1	1
Autophagy - animal - Homo sapiens (human):KEGG	Autophagy - animal - Homo sapiens (human):KEGG	5/1005	128/12994	0.973836	0.973836	0.892303	DAPK1/DEPTOR/PIK3CD/RAB7B/ERN1	5
COPII-mediated vesicle transport:Reactome	COPII-mediated vesicle transport:Reactome	2/1005	69/12994	0.974012	0.974012	0.892303	GRIA1/CNIH3	2
Plasma lipoprotein assembly, remodeling, and clearance:Reactome	Plasma lipoprotein assembly, remodeling, and clearance:Reactome	2/1005	69/12994	0.974012	0.974012	0.892303	LSR/PCSK9	2
Fanconi anemia pathway:PID	Fanconi anemia pathway:PID	1/1005	46/12994	0.975513	0.975513	0.892303	FANCE	1
Meiotic synapsis:Reactome	Meiotic synapsis:Reactome	1/1005	46/12994	0.975513	0.975513	0.892303	REC8	1
Presenilin action in Notch and Wnt signaling:PID	Presenilin action in Notch and Wnt signaling:PID	1/1005	46/12994	0.975513	0.975513	0.892303	FZD1	1
RAB GEFs exchange GTP for GDP on RABs:Reactome	RAB GEFs exchange GTP for GDP on RABs:Reactome	3/1005	91/12994	0.975713	0.975713	0.892303	RAB27B/RAB38/RAB7B	3
Glycolysis:Reactome	Glycolysis:Reactome	2/1005	70/12994	0.975735	0.975735	0.892303	PFKM/ENO2	2
SUMOylation of chromatin organization proteins:Reactome	SUMOylation of chromatin organization proteins:Reactome	2/1005	70/12994	0.975735	0.975735	0.892303	CHD3/CBX5	2
Metabolism of water-soluble vitamins and cofactors:Reactome	Metabolism of water-soluble vitamins and cofactors:Reactome	4/1005	111/12994	0.976218	0.976218	0.892303	QPRT/BST1/PTGIS/AOX1	4
Neddylation:Reactome	Neddylation:Reactome	11/1005	234/12994	0.97643	0.97643	0.892303	FBXO2/LMO7/FBXL16/OBSL1/FBXO41/FBXL13/FBXO21/FBXL19/FBXO32/FBXL14/ASB4	11
Ebola Virus Pathway on Host:Wikipathways	Ebola Virus Pathway on Host:Wikipathways	5/1005	130/12994	0.976471	0.976471	0.892303	ITGA3/SCIN/PIK3CD/PAK1/CLEC4M	5
Cell surface interactions at the vascular wall:Reactome	Cell surface interactions at the vascular wall:Reactome	10/1005	218/12994	0.977095	0.977095	0.892303	CXADR/GRB7/CD244/ATP1B1/SLC16A1/ITGA3/PROCR/SRC/PICK1/GP6	10
T-Cell antigen Receptor (TCR) Signaling Pathway:Wikipathways	T-Cell antigen Receptor (TCR) Signaling Pathway:Wikipathways	3/1005	92/12994	0.977168	0.977168	0.892303	FAS/PTK2B/PAK1	3
Intestinal immune network for IgA production - Homo sapiens (human):KEGG	Intestinal immune network for IgA production - Homo sapiens (human):KEGG	1/1005	47/12994	0.977414	0.977414	0.892303	TNFSF13	1
ion channels and their functional role in vascular endothelium:BioCarta	ion channels and their functional role in vascular endothelium:BioCarta	1/1005	47/12994	0.977414	0.977414	0.892303	ADRA1B	1
NOTCH1 Intracellular Domain Regulates Transcription:Reactome	NOTCH1 Intracellular Domain Regulates Transcription:Reactome	1/1005	47/12994	0.977414	0.977414	0.892303	TLE4	1
Nucleotide excision repair - Homo sapiens (human):KEGG	Nucleotide excision repair - Homo sapiens (human):KEGG	1/1005	47/12994	0.977414	0.977414	0.892303	XPC	1
TBC/RABGAPs:Reactome	TBC/RABGAPs:Reactome	1/1005	47/12994	0.977414	0.977414	0.892303	RAB7B	1
Thymic Stromal LymphoPoietin (TSLP) Signaling Pathway:Wikipathways	Thymic Stromal LymphoPoietin (TSLP) Signaling Pathway:Wikipathways	1/1005	47/12994	0.977414	0.977414	0.892303	SRC	1
Measles - Homo sapiens (human):KEGG	Measles - Homo sapiens (human):KEGG	5/1005	131/12994	0.977695	0.977695	0.892303	FAS/PIK3CD/CLEC4M/CCND2/HSPA2	5
miR-targeted genes in epithelium - TarBase:Wikipathways	miR-targeted genes in epithelium - TarBase:Wikipathways	17/1005	333/12994	0.978086	0.978086	0.892303	CLDN1/BACE1/PRKCI/PPL/HAND2/MET/P4HA2/CDCP1/RAB34/DOCK5/SLC38A1/KDELC2/CA12/BRPF3/KIT/PODXL/TPPP3	17
Amino sugar and nucleotide sugar metabolism - Homo sapiens (human):KEGG	Amino sugar and nucleotide sugar metabolism - Homo sapiens (human):KEGG	1/1005	48/12994	0.979167	0.979167	0.892303	CYB5R2	1
IL5:NetPath	IL5:NetPath	1/1005	48/12994	0.979167	0.979167	0.892303	PTK2B	1
Signaling by Interleukins:Reactome	Signaling by Interleukins:Reactome	12/1005	254/12994	0.979535	0.979535	0.892303	IL18/IL22RA1/IFNLR1/PTPRZ1/IL16/IL20RA/PTK2B/PIK3CD/IL24/IL11/PELI3/IL7	12
HDACs deacetylate histones:Reactome	HDACs deacetylate histones:Reactome	3/1005	94/12994	0.979832	0.979832	0.892303	HIST3H2A/CHD3/RBBP4	3
NF-kappa B signaling pathway - Homo sapiens (human):KEGG	NF-kappa B signaling pathway - Homo sapiens (human):KEGG	3/1005	94/12994	0.979832	0.979832	0.892303	TRAF5/TNFSF14/TNFSF11	3
Leishmaniasis - Homo sapiens (human):KEGG	Leishmaniasis - Homo sapiens (human):KEGG	2/1005	73/12994	0.980266	0.980266	0.892303	C3/TGFB2	2
Antigen processing-Cross presentation:Reactome	Antigen processing-Cross presentation:Reactome	1/1005	49/12994	0.980784	0.980784	0.892303	CTSV	1
Chemokine signaling pathway - Homo sapiens (human):KEGG	Chemokine signaling pathway - Homo sapiens (human):KEGG	8/1005	189/12994	0.981876	0.981876	0.892303	PRKCZ/CXCL6/GNB5/PTK2B/PIK3CD/PAK1/SRC/SHC3	8
Chemokine receptors bind chemokines:Reactome	Chemokine receptors bind chemokines:Reactome	1/1005	50/12994	0.982276	0.982276	0.892303	CXCL6	1
Translation Factors:Wikipathways	Translation Factors:Wikipathways	1/1005	50/12994	0.982276	0.982276	0.892303	EEF1A2	1
Chaperonin-mediated protein folding:Reactome	Chaperonin-mediated protein folding:Reactome	3/1005	97/12994	0.98328	0.98328	0.892303	RGS9/GNB5/TUBB4A	3
Nuclear Envelope Breakdown:Reactome	Nuclear Envelope Breakdown:Reactome	1/1005	51/12994	0.983652	0.983652	0.892303	PRKCA	1
Regulation of Androgen receptor activity:PID	Regulation of Androgen receptor activity:PID	1/1005	51/12994	0.983652	0.983652	0.892303	SRC	1
Apelin signaling pathway - Homo sapiens (human):KEGG	Apelin signaling pathway - Homo sapiens (human):KEGG	5/1005	137/12994	0.983871	0.983871	0.892303	CDH1/GNB5/SLC8A1/ITPR3/SLC8A3	5
Viral Acute Myocarditis:Wikipathways	Viral Acute Myocarditis:Wikipathways	2/1005	76/12994	0.983971	0.983971	0.892303	KRT8/SRC	2
Autoimmune thyroid disease - Homo sapiens (human):KEGG	Autoimmune thyroid disease - Homo sapiens (human):KEGG	1/1005	52/12994	0.984921	0.984921	0.892303	FAS	1
One carbon metabolism and related pathways:Wikipathways	One carbon metabolism and related pathways:Wikipathways	1/1005	52/12994	0.984921	0.984921	0.892303	CHDH	1
Signaling events mediated by Stem cell factor receptor (c-Kit):PID	Signaling events mediated by Stem cell factor receptor (c-Kit):PID	1/1005	52/12994	0.984921	0.984921	0.892303	KIT	1
Signaling by NOTCH:Reactome	Signaling by NOTCH:Reactome	4/1005	119/12994	0.985006	0.985006	0.892303	WWC1/PRKCI/PBX1/TLE4	4
Antigen processing and presentation - Homo sapiens (human):KEGG	Antigen processing and presentation - Homo sapiens (human):KEGG	2/1005	77/12994	0.985049	0.985049	0.892303	HSPA2/NFYB	2
Costimulation by the CD28 family:Reactome	Costimulation by the CD28 family:Reactome	2/1005	77/12994	0.985049	0.985049	0.892303	PAK1/SRC	2
Interleukin-1 family signaling:Reactome	Interleukin-1 family signaling:Reactome	2/1005	77/12994	0.985049	0.985049	0.892303	IL18/PELI3	2
SUMO E3 ligases SUMOylate target proteins:Reactome	SUMO E3 ligases SUMOylate target proteins:Reactome	4/1005	120/12994	0.985858	0.985858	0.892303	TFAP2C/CHD3/XPC/CBX5	4
ERCC6 (CSB) and EHMT2 (G9a) positively regulate rRNA expression:Reactome	ERCC6 (CSB) and EHMT2 (G9a) positively regulate rRNA expression:Reactome	2/1005	78/12994	0.986056	0.986056	0.892303	CHD3/RBBP4	2
Antimicrobial peptides:Reactome	Antimicrobial peptides:Reactome	3/1005	100/12994	0.98616	0.98616	0.892303	ITLN1/EPPIN/CTSG	3
Regulation of actin dynamics for phagocytic cup formation:Reactome	Regulation of actin dynamics for phagocytic cup formation:Reactome	5/1005	141/12994	0.987052	0.987052	0.892303	IGHG4/WASF1/BAIAP2/PAK1/CYFIP2	5
IL-4 Signaling Pathway:Wikipathways	IL-4 Signaling Pathway:Wikipathways	1/1005	54/12994	0.987172	0.987172	0.892303	PIK3CD	1
IL2-mediated signaling events:PID	IL2-mediated signaling events:PID	1/1005	54/12994	0.987172	0.987172	0.892303	PTK2B	1
Interferon type I signaling pathways:Wikipathways	Interferon type I signaling pathways:Wikipathways	1/1005	54/12994	0.987172	0.987172	0.892303	PIK3CD	1
Glucocorticoid receptor regulatory network:PID	Glucocorticoid receptor regulatory network:PID	2/1005	80/12994	0.987876	0.987876	0.892303	KRT5/PBX1	2
CD4 T cell receptor signaling-JNK cascade:INOH	CD4 T cell receptor signaling-JNK cascade:INOH	1/1005	55/12994	0.988169	0.988169	0.892303	ITPR3	1
IL-1 signaling pathway:Wikipathways	IL-1 signaling pathway:Wikipathways	1/1005	55/12994	0.988169	0.988169	0.892303	PRKCZ	1
Protein folding:Reactome	Protein folding:Reactome	3/1005	103/12994	0.98856	0.98856	0.892303	RGS9/GNB5/TUBB4A	3
TNFalpha:NetPath	TNFalpha:NetPath	10/1005	234/12994	0.988666	0.988666	0.892303	SMPD3/PRKCZ/PPP1R13L/TRAF5/ERBB3/PAK1/SRC/TNFRSF8/PRKCA/BRINP1	10
Regulation of HSF1-mediated heat shock response:Reactome	Regulation of HSF1-mediated heat shock response:Reactome	2/1005	81/12994	0.988697	0.988697	0.892303	COL4A6/HSPA2	2
Immunoregulatory interactions between a Lymphoid and a non-Lymphoid cell:Reactome	Immunoregulatory interactions between a Lymphoid and a non-Lymphoid cell:Reactome	9/1005	218/12994	0.989406	0.989406	0.892303	RAET1E/CXADR/CDH1/CD200/C3/COLEC12/SIGLEC6/SIGLEC8/CD1C	9
mapkinase signaling pathway:BioCarta	mapkinase signaling pathway:BioCarta	1/1005	57/12994	0.989935	0.989935	0.892303	PAK1	1
SUMOylation:Reactome	SUMOylation:Reactome	4/1005	126/12994	0.990077	0.990077	0.892303	TFAP2C/CHD3/XPC/CBX5	4
Chemokine signaling pathway:Wikipathways	Chemokine signaling pathway:Wikipathways	6/1005	165/12994	0.990149	0.990149	0.892303	PRKCZ/GNB5/PTK2B/PIK3CD/PAK1/SHC3	6
COPI-mediated anterograde transport:Reactome	COPI-mediated anterograde transport:Reactome	2/1005	83/12994	0.990179	0.990179	0.892303	SPTBN2/SPTAN1	2
Peroxisome - Homo sapiens (human):KEGG	Peroxisome - Homo sapiens (human):KEGG	2/1005	83/12994	0.990179	0.990179	0.892303	PEX5L/PEX2	2
Selenium Micronutrient Network:Wikipathways	Selenium Micronutrient Network:Wikipathways	2/1005	83/12994	0.990179	0.990179	0.892303	PTGS1/F7	2
mRNA 3,-end processing:Reactome	mRNA 3,-end processing:Reactome	1/1005	58/12994	0.990717	0.990717	0.892303	POLDIP3	1
p53 pathway:PID	p53 pathway:PID	1/1005	58/12994	0.990717	0.990717	0.892303	PPP1R13L	1
Viral myocarditis - Homo sapiens (human):KEGG	Viral myocarditis - Homo sapiens (human):KEGG	1/1005	58/12994	0.990717	0.990717	0.892303	CXADR	1
Pyrimidine metabolism:Wikipathways	Pyrimidine metabolism:Wikipathways	2/1005	84/12994	0.990848	0.990848	0.892303	DPYS/NME7	2
Insulin resistance - Homo sapiens (human):KEGG	Insulin resistance - Homo sapiens (human):KEGG	3/1005	107/12994	0.991145	0.991145	0.892303	PRKCZ/RPS6KA6/PIK3CD	3
E3 ubiquitin ligases ubiquitinate target proteins:Reactome	E3 ubiquitin ligases ubiquitinate target proteins:Reactome	1/1005	59/12994	0.991438	0.991438	0.892303	PEX2	1
NOD-like receptor signaling pathway - Homo sapiens (human):KEGG	NOD-like receptor signaling pathway - Homo sapiens (human):KEGG	6/1005	168/12994	0.991609	0.991609	0.892303	IL18/TRAF5/ANTXR1/TRIP6/ITPR3/GBP3	6
BCR:NetPath	BCR:NetPath	4/1005	129/12994	0.991706	0.991706	0.892303	PIP5K1B/PRKD1/PTK2B/PLEKHA1	4
Non-alcoholic fatty liver disease (NAFLD) - Homo sapiens (human):KEGG	Non-alcoholic fatty liver disease (NAFLD) - Homo sapiens (human):KEGG	5/1005	149/12994	0.991723	0.991723	0.892303	COX6B2/FAS/PIK3CD/ERN1/BCL2L11	5
RUNX1 regulates transcription of genes involved in differentiation of HSCs:Reactome	RUNX1 regulates transcription of genes involved in differentiation of HSCs:Reactome	2/1005	86/12994	0.992054	0.992054	0.892303	LDB1/MYB	2
Interleukin-1 signaling:Reactome	Interleukin-1 signaling:Reactome	1/1005	60/12994	0.992104	0.992104	0.892303	PELI3	1
RIG-I-like Receptor Signaling:Wikipathways	RIG-I-like Receptor Signaling:Wikipathways	1/1005	60/12994	0.992104	0.992104	0.892303	IFNE	1
Human cytomegalovirus infection - Homo sapiens (human):KEGG	Human cytomegalovirus infection - Homo sapiens (human):KEGG	9/1005	225/12994	0.992399	0.992399	0.892303	GNB5/TRAF5/FAS/PTK2B/PIK3CD/SRC/ITPR3/PRKCA/PDGFRA	9
Apoptosis:Wikipathways	Apoptosis:Wikipathways	2/1005	87/12994	0.992597	0.992597	0.892303	FAS/BCL2L11	2
TNF signaling pathway - Homo sapiens (human):KEGG	TNF signaling pathway - Homo sapiens (human):KEGG	3/1005	110/12994	0.992703	0.992703	0.892303	TRAF5/FAS/PIK3CD	3
Glycerolipid metabolism - Homo sapiens (human):KEGG	Glycerolipid metabolism - Homo sapiens (human):KEGG	1/1005	61/12994	0.992717	0.992717	0.892303	PLPP4	1
Notch Signaling Pathway:Wikipathways	Notch Signaling Pathway:Wikipathways	1/1005	61/12994	0.992717	0.992717	0.892303	SRC	1
TCR:NetPath	TCR:NetPath	10/1005	244/12994	0.992837	0.992837	0.892303	CGN/OGN/MUC1/PTPRH/PRKD1/PTK2B/PAK1/SRC/ENO2/PHLDB3	10
Cell Differentiation - Index expanded:Wikipathways	Cell Differentiation - Index expanded:Wikipathways	1/1005	62/12994	0.993283	0.993283	0.892303	ID2	1
Host Interactions of HIV factors:Reactome	Host Interactions of HIV factors:Reactome	2/1005	89/12994	0.993577	0.993577	0.892303	AP1M2/AP1S3	2
miRNA Regulation of DNA Damage Response:Wikipathways	miRNA Regulation of DNA Damage Response:Wikipathways	2/1005	89/12994	0.993577	0.993577	0.892303	FAS/CCND2	2
TGF_beta_Receptor:NetPath	TGF_beta_Receptor:NetPath	6/1005	173/12994	0.993598	0.993598	0.892303	TGFB2/DYNLRB2/LEF1/STK11IP/ESR1/NFYB	6
Cytosolic DNA-sensing pathway - Homo sapiens (human):KEGG	Cytosolic DNA-sensing pathway - Homo sapiens (human):KEGG	1/1005	63/12994	0.993805	0.993805	0.892303	IL18	1
T-Cell antigen Receptor (TCR) pathway during Staphylococcus aureus infection:Wikipathways	T-Cell antigen Receptor (TCR) pathway during Staphylococcus aureus infection:Wikipathways	1/1005	63/12994	0.993805	0.993805	0.892303	PAK1	1
Glucose metabolism:Reactome	Glucose metabolism:Reactome	2/1005	90/12994	0.994018	0.994018	0.892303	PFKM/ENO2	2
Nonalcoholic fatty liver disease:Wikipathways	Nonalcoholic fatty liver disease:Wikipathways	5/1005	155/12994	0.994121	0.994121	0.892303	COX6B2/FAS/PIK3CD/ERN1/BCL2L11	5
Peroxisomal protein import:Reactome	Peroxisomal protein import:Reactome	1/1005	64/12994	0.994287	0.994287	0.892303	PEX2	1
IL12-mediated signaling events:PID	IL12-mediated signaling events:PID	1/1005	65/12994	0.994731	0.994731	0.892303	IL18	1
RUNX1 regulates genes involved in megakaryocyte differentiation and platelet function:Reactome	RUNX1 regulates genes involved in megakaryocyte differentiation and platelet function:Reactome	2/1005	92/12994	0.994813	0.994813	0.892303	ITGA2B/ZFPM1	2
Infectious disease:Reactome	Infectious disease:Reactome	10/1005	251/12994	0.994847	0.994847	0.892303	AP1M2/PDZD3/CDH1/SH3GL2/SH3GL3/AP1S3/MET/ANTXR1/CD9/SYT1	10
Insulin signaling pathway - Homo sapiens (human):KEGG	Insulin signaling pathway - Homo sapiens (human):KEGG	4/1005	137/12994	0.994892	0.994892	0.892303	PRKCZ/PRKCI/PIK3CD/SHC3	4
Interferon Signaling:Reactome	Interferon Signaling:Reactome	5/1005	158/12994	0.995055	0.995055	0.892303	TRIM17/TRIM46/TRIM29/TRIM2/GBP3	5
Golgi-to-ER retrograde transport:Reactome	Golgi-to-ER retrograde transport:Reactome	3/1005	116/12994	0.995064	0.995064	0.892303	KLC3/KIF21A/KIFAP3	3
Tuberculosis - Homo sapiens (human):KEGG	Tuberculosis - Homo sapiens (human):KEGG	6/1005	178/12994	0.995133	0.995133	0.892303	IL18/C3/TGFB2/SRC/CLEC4M/NFYB	6
Folate Metabolism:Wikipathways	Folate Metabolism:Wikipathways	1/1005	66/12994	0.99514	0.99514	0.892303	F7	1
TNF alpha Signaling Pathway:Wikipathways	TNF alpha Signaling Pathway:Wikipathways	2/1005	93/12994	0.99517	0.99517	0.892303	PRKCZ/NOX1	2
ER to Golgi Anterograde Transport:Reactome	ER to Golgi Anterograde Transport:Reactome	4/1005	138/12994	0.995195	0.995195	0.892303	SPTBN2/SPTAN1/GRIA1/CNIH3	4
Class I MHC mediated antigen processing & presentation:Reactome	Class I MHC mediated antigen processing & presentation:Reactome	14/1005	323/12994	0.995342	0.995342	0.892303	FBXO2/RNF182/LMO7/FBXL16/TRIM71/FBXO41/FBXL13/FBXO21/TRIM11/CTSV/FBXL19/FBXO32/FBXL14/ASB4	14
Cleavage of Growing Transcript in the Termination Region:Reactome	Cleavage of Growing Transcript in the Termination Region:Reactome	1/1005	67/12994	0.995518	0.995518	0.892303	POLDIP3	1
RNA Polymerase II Transcription Termination:Reactome	RNA Polymerase II Transcription Termination:Reactome	1/1005	67/12994	0.995518	0.995518	0.892303	POLDIP3	1
RHO GTPases activate PKNs:Reactome	RHO GTPases activate PKNs:Reactome	2/1005	95/12994	0.995814	0.995814	0.892303	MYH10/PAK1	2
HDR through Homologous Recombination (HRR):Reactome	HDR through Homologous Recombination (HRR):Reactome	1/1005	68/12994	0.995866	0.995866	0.892303	POLH	1
Necroptosis - Homo sapiens (human):KEGG	Necroptosis - Homo sapiens (human):KEGG	5/1005	162/12994	0.996081	0.996081	0.892303	ALOX15/TRAF5/FAS/HIST3H2A/CAPN2	5
PTEN Regulation:Reactome	PTEN Regulation:Reactome	2/1005	96/12994	0.996104	0.996104	0.892303	CHD3/RBBP4	2
Adipocytokine signaling pathway - Homo sapiens (human):KEGG	Adipocytokine signaling pathway - Homo sapiens (human):KEGG	1/1005	69/12994	0.996188	0.996188	0.892303	ACSBG2	1
Downstream signaling in na&#xef;ve CD8+ T cells:PID	Downstream signaling in na&#xef;ve CD8+ T cells:PID	1/1005	69/12994	0.996188	0.996188	0.892303	PRKCA	1
Cell Cycle:Wikipathways	Cell Cycle:Wikipathways	3/1005	120/12994	0.996206	0.996206	0.892303	TGFB2/WEE1/CCND2	3
Antigen activates B Cell Receptor (BCR) leading to generation of second messengers:Reactome	Antigen activates B Cell Receptor (BCR) leading to generation of second messengers:Reactome	2/1005	97/12994	0.996374	0.996374	0.892303	PIK3CD/ITPR3	2
CD4 T cell receptor signaling-NFkB cascade:INOH	CD4 T cell receptor signaling-NFkB cascade:INOH	2/1005	97/12994	0.996374	0.996374	0.892303	PIK3CD/ITPR3	2
Regulation of toll-like receptor signaling pathway:Wikipathways	Regulation of toll-like receptor signaling pathway:Wikipathways	4/1005	143/12994	0.99647	0.99647	0.892303	SARM1/PIK3CD/CTNNAL1/PELI3	4
B cell receptor signaling pathway - Homo sapiens (human):KEGG	B cell receptor signaling pathway - Homo sapiens (human):KEGG	1/1005	70/12994	0.996484	0.996484	0.892303	PIK3CD	1
RIG-I-like receptor signaling pathway - Homo sapiens (human):KEGG	RIG-I-like receptor signaling pathway - Homo sapiens (human):KEGG	1/1005	70/12994	0.996484	0.996484	0.892303	IFNE	1
Protein processing in endoplasmic reticulum - Homo sapiens (human):KEGG	Protein processing in endoplasmic reticulum - Homo sapiens (human):KEGG	5/1005	165/12994	0.996713	0.996713	0.892303	FBXO2/MAN1C1/ERN1/CAPN2/HSPA2	5
Cellular response to heat stress:Reactome	Cellular response to heat stress:Reactome	2/1005	99/12994	0.99686	0.99686	0.892303	COL4A6/HSPA2	2
Kaposi sarcoma-associated herpesvirus infection - Homo sapiens (human):KEGG	Kaposi sarcoma-associated herpesvirus infection - Homo sapiens (human):KEGG	6/1005	186/12994	0.996884	0.996884	0.892303	C3/GNB5/FAS/PIK3CD/SRC/ITPR3	6
Mitotic Prometaphase:Reactome	Mitotic Prometaphase:Reactome	6/1005	186/12994	0.996884	0.996884	0.892303	SGO2/NINL/CDK5RAP2/CEP164/TUBB4A/CEP70	6
TCR signaling:Reactome	TCR signaling:Reactome	1/1005	72/12994	0.99701	0.99701	0.892303	PAK1	1
Cell cycle - Homo sapiens (human):KEGG	Cell cycle - Homo sapiens (human):KEGG	3/1005	124/12994	0.997089	0.997089	0.892303	TGFB2/WEE1/CCND2	3
PKMTs methylate histone lysines:Reactome	PKMTs methylate histone lysines:Reactome	1/1005	73/12994	0.997242	0.997242	0.892303	RBBP4	1
Signaling by NOTCH1:Reactome	Signaling by NOTCH1:Reactome	1/1005	73/12994	0.997242	0.997242	0.892303	TLE4	1
Transport of Mature mRNA derived from an Intron-Containing Transcript:Reactome	Transport of Mature mRNA derived from an Intron-Containing Transcript:Reactome	1/1005	73/12994	0.997242	0.997242	0.892303	POLDIP3	1
Rab regulation of trafficking:Reactome	Rab regulation of trafficking:Reactome	3/1005	126/12994	0.997452	0.997452	0.892303	RAB27B/RAB38/RAB7B	3
PRC2 methylates histones and DNA:Reactome	PRC2 methylates histones and DNA:Reactome	1/1005	74/12994	0.997457	0.997457	0.892303	RBBP4	1
RMTs methylate histone arginines:Reactome	RMTs methylate histone arginines:Reactome	1/1005	74/12994	0.997457	0.997457	0.892303	HIST3H2A	1
UCH proteinases:Reactome	UCH proteinases:Reactome	2/1005	102/12994	0.997471	0.997471	0.892303	HIST3H2A/KDM1B	2
Reproduction:Reactome	Reproduction:Reactome	2/1005	103/12994	0.997648	0.997648	0.892303	REC8/CD9	2
tRNA processing:Reactome	tRNA processing:Reactome	2/1005	103/12994	0.997648	0.997648	0.892303	TRMT11/TRMT44	2
Influenza A - Homo sapiens (human):KEGG	Influenza A - Homo sapiens (human):KEGG	5/1005	171/12994	0.997696	0.997696	0.892303	IL18/FAS/PIK3CD/HSPA2/PRKCA	5
RNA transport - Homo sapiens (human):KEGG	RNA transport - Homo sapiens (human):KEGG	5/1005	171/12994	0.997696	0.997696	0.892303	EEF1A2/PABPC1L/CYFIP2/GEMIN4/GEMIN8	5
Asparagine N-linked glycosylation:Reactome	Asparagine N-linked glycosylation:Reactome	11/1005	286/12994	0.99772	0.99772	0.892303	B4GALT4/SPTBN2/MAN1C1/ST3GAL5/NEU4/SPTAN1/GRIA1/CNIH3/MGAT4C/ST6GAL1/MGAT4B	11
Toll-like receptor signaling pathway - Homo sapiens (human):KEGG	Toll-like receptor signaling pathway - Homo sapiens (human):KEGG	2/1005	104/12994	0.997812	0.997812	0.892303	PIK3CD/CTSK	2
G1/S Transition:Reactome	G1/S Transition:Reactome	1/1005	76/12994	0.997837	0.997837	0.892303	WEE1	1
Recruitment and ATM-mediated phosphorylation of repair and signaling proteins at DNA double strand breaks:Reactome	Recruitment and ATM-mediated phosphorylation of repair and signaling proteins at DNA double strand breaks:Reactome	1/1005	76/12994	0.997837	0.997837	0.892303	APBB1	1
SUMOylation of DNA damage response and repair proteins:Reactome	SUMOylation of DNA damage response and repair proteins:Reactome	1/1005	76/12994	0.997837	0.997837	0.892303	XPC	1
Eukaryotic Translation Elongation:Reactome	Eukaryotic Translation Elongation:Reactome	2/1005	105/12994	0.997965	0.997965	0.892303	EEF1A2/RPL39L	2
DNA Double Strand Break Response:Reactome	DNA Double Strand Break Response:Reactome	1/1005	77/12994	0.998005	0.998005	0.892303	APBB1	1
Meiosis:Reactome	Meiosis:Reactome	1/1005	77/12994	0.998005	0.998005	0.892303	REC8	1
Methionine and cysteine metabolism:EHMN	Methionine and cysteine metabolism:EHMN	1/1005	78/12994	0.998161	0.998161	0.892303	NUP62CL	1
Notch:INOH	Notch:INOH	1/1005	78/12994	0.998161	0.998161	0.892303	TLE4	1
miR-targeted genes in leukocytes - TarBase:Wikipathways	miR-targeted genes in leukocytes - TarBase:Wikipathways	4/1005	154/12994	0.998227	0.998227	0.892303	CDCP1/RAB34/CA12/BRPF3	4
Toll-Like Receptors Cascades:Reactome	Toll-Like Receptors Cascades:Reactome	4/1005	154/12994	0.998227	0.998227	0.892303	SARM1/CTSK/CTSV/PELI3	4
Th17 cell differentiation - Homo sapiens (human):KEGG	Th17 cell differentiation - Homo sapiens (human):KEGG	2/1005	107/12994	0.99824	0.99824	0.892303	RORC/AHR	2
Positive epigenetic regulation of rRNA expression:Reactome	Positive epigenetic regulation of rRNA expression:Reactome	2/1005	108/12994	0.998364	0.998364	0.892303	CHD3/RBBP4	2
Thermogenesis:Wikipathways	Thermogenesis:Wikipathways	2/1005	108/12994	0.998364	0.998364	0.892303	RPS6KA6/SLC25A29	2
Protein ubiquitination:Reactome	Protein ubiquitination:Reactome	1/1005	80/12994	0.998436	0.998436	0.892303	PEX2	1
Class A/1 (Rhodopsin-like receptors):Reactome	Class A/1 (Rhodopsin-like receptors):Reactome	13/1005	330/12994	0.998448	0.998448	0.892303	NPFFR1/GPR143/LPAR5/CXCL6/C3/SSTR3/NPY4R/CCKBR/NPFFR2/NPW/SSTR5/EDN2/ADRA1B	13
B cell receptor signaling:INOH	B cell receptor signaling:INOH	3/1005	134/12994	0.998511	0.998511	0.892303	PIK3CD/SRC/ITPR3	3
Epstein-Barr virus infection - Homo sapiens (human):KEGG	Epstein-Barr virus infection - Homo sapiens (human):KEGG	6/1005	200/12994	0.998599	0.998599	0.892303	TRAF5/FAS/PIK3CD/ENTPD8/CCND2/BCL2L11	6
Transport of Mature Transcript to Cytoplasm:Reactome	Transport of Mature Transcript to Cytoplasm:Reactome	1/1005	82/12994	0.99867	0.99867	0.892303	POLDIP3	1
Viral carcinogenesis - Homo sapiens (human):KEGG	Viral carcinogenesis - Homo sapiens (human):KEGG	6/1005	201/12994	0.998678	0.998678	0.892303	C3/TRAF5/SCIN/PIK3CD/SRC/CCND2	6
Chromosome Maintenance:Reactome	Chromosome Maintenance:Reactome	2/1005	111/12994	0.998685	0.998685	0.892303	RBBP4/CENPW	2
RNA Polymerase I Promoter Clearance:Reactome	RNA Polymerase I Promoter Clearance:Reactome	2/1005	111/12994	0.998685	0.998685	0.892303	CHD3/RBBP4	2
Ubiquitin mediated proteolysis - Homo sapiens (human):KEGG	Ubiquitin mediated proteolysis - Homo sapiens (human):KEGG	3/1005	137/12994	0.998785	0.998785	0.892303	FBXO2/CBLC/RHOBTB2	3
RNA Polymerase I Transcription:Reactome	RNA Polymerase I Transcription:Reactome	2/1005	113/12994	0.998864	0.998864	0.892303	CHD3/RBBP4	2
Global Genome Nucleotide Excision Repair (GG-NER):Reactome	Global Genome Nucleotide Excision Repair (GG-NER):Reactome	1/1005	84/12994	0.998869	0.998869	0.892303	XPC	1
Regulation of TP53 Activity:Reactome	Regulation of TP53 Activity:Reactome	4/1005	162/12994	0.998935	0.998935	0.892303	PPP1R13L/CHD3/BRPF3/RBBP4	4
Estrogen-dependent gene expression:Reactome	Estrogen-dependent gene expression:Reactome	3/1005	140/12994	0.999009	0.999009	0.892303	ERBB4/ESR1/MYB	3
Herpes simplex infection - Homo sapiens (human):KEGG	Herpes simplex infection - Homo sapiens (human):KEGG	5/1005	185/12994	0.999011	0.999011	0.892303	C3/TRAF5/FAS/TNFSF14/PER3	5
TP53 Regulates Metabolic Genes:Reactome	TP53 Regulates Metabolic Genes:Reactome	1/1005	86/12994	0.999038	0.999038	0.892303	GLS2	1
Intra-Golgi and retrograde Golgi-to-ER traffic:Reactome	Intra-Golgi and retrograde Golgi-to-ER traffic:Reactome	5/1005	186/12994	0.999069	0.999069	0.892303	RAB36/KLC3/MAN1C1/KIF21A/KIFAP3	5
MyD88 cascade initiated on plasma membrane:Reactome	MyD88 cascade initiated on plasma membrane:Reactome	1/1005	87/12994	0.999113	0.999113	0.892303	PELI3	1
Toll Like Receptor 10 (TLR10) Cascade:Reactome	Toll Like Receptor 10 (TLR10) Cascade:Reactome	1/1005	87/12994	0.999113	0.999113	0.892303	PELI3	1
Toll Like Receptor 5 (TLR5) Cascade:Reactome	Toll Like Receptor 5 (TLR5) Cascade:Reactome	1/1005	87/12994	0.999113	0.999113	0.892303	PELI3	1
Cytoplasmic Ribosomal Proteins:Wikipathways	Cytoplasmic Ribosomal Proteins:Wikipathways	1/1005	88/12994	0.999182	0.999182	0.892303	RPS6KA6	1
TRAF6 mediated induction of NFkB and MAP kinases upon TLR7/8 or 9 activation:Reactome	TRAF6 mediated induction of NFkB and MAP kinases upon TLR7/8 or 9 activation:Reactome	1/1005	88/12994	0.999182	0.999182	0.892303	PELI3	1
Longevity regulating pathway - Homo sapiens (human):KEGG	Longevity regulating pathway - Homo sapiens (human):KEGG	1/1005	89/12994	0.999246	0.999246	0.892303	PIK3CD	1
FCGR activation:Reactome	FCGR activation:Reactome	1/1005	90/12994	0.999304	0.999304	0.892303	IGHG4	1
MyD88 dependent cascade initiated on endosome:Reactome	MyD88 dependent cascade initiated on endosome:Reactome	1/1005	90/12994	0.999304	0.999304	0.892303	PELI3	1
Toll Like Receptor 7/8 (TLR7/8) Cascade:Reactome	Toll Like Receptor 7/8 (TLR7/8) Cascade:Reactome	1/1005	90/12994	0.999304	0.999304	0.892303	PELI3	1
Th1 and Th2 cell differentiation - Homo sapiens (human):KEGG	Th1 and Th2 cell differentiation - Homo sapiens (human):KEGG	1/1005	92/12994	0.999409	0.999409	0.892303	MAF	1
ESR-mediated signaling:Reactome	ESR-mediated signaling:Reactome	3/1005	148/12994	0.999427	0.999427	0.892303	ERBB4/ESR1/MYB	3
Toll Like Receptor 9 (TLR9) Cascade:Reactome	Toll Like Receptor 9 (TLR9) Cascade:Reactome	1/1005	94/12994	0.999497	0.999497	0.892303	PELI3	1
Oxidative Stress Induced Senescence:Reactome	Oxidative Stress Induced Senescence:Reactome	2/1005	125/12994	0.99953	0.99953	0.892303	RBBP4/MINK1	2
G2/M DNA damage checkpoint:Reactome	G2/M DNA damage checkpoint:Reactome	1/1005	95/12994	0.999536	0.999536	0.892303	WEE1	1
Amplification of signal from unattached kinetochores via a MAD2 inhibitory signal:Reactome	Amplification of signal from unattached kinetochores via a MAD2 inhibitory signal:Reactome	1/1005	96/12994	0.999572	0.999572	0.892303	SGO2	1
Amplification of signal from the kinetochores:Reactome	Amplification of signal from the kinetochores:Reactome	1/1005	96/12994	0.999572	0.999572	0.892303	SGO2	1
Signaling by the B Cell Receptor (BCR):Reactome	Signaling by the B Cell Receptor (BCR):Reactome	2/1005	127/12994	0.999595	0.999595	0.892303	PIK3CD/ITPR3	2
Toll Like Receptor 4 (TLR4) Cascade:Reactome	Toll Like Receptor 4 (TLR4) Cascade:Reactome	2/1005	127/12994	0.999595	0.999595	0.892303	SARM1/PELI3	2
MyD88:Mal cascade initiated on plasma membrane:Reactome	MyD88:Mal cascade initiated on plasma membrane:Reactome	1/1005	97/12994	0.999606	0.999606	0.892303	PELI3	1
Toll Like Receptor 2 (TLR2) Cascade:Reactome	Toll Like Receptor 2 (TLR2) Cascade:Reactome	1/1005	97/12994	0.999606	0.999606	0.892303	PELI3	1
Toll Like Receptor 3 (TLR3) Cascade:Reactome	Toll Like Receptor 3 (TLR3) Cascade:Reactome	1/1005	97/12994	0.999606	0.999606	0.892303	SARM1	1
Toll Like Receptor TLR1:TLR2 Cascade:Reactome	Toll Like Receptor TLR1:TLR2 Cascade:Reactome	1/1005	97/12994	0.999606	0.999606	0.892303	PELI3	1
Toll Like Receptor TLR6:TLR2 Cascade:Reactome	Toll Like Receptor TLR6:TLR2 Cascade:Reactome	1/1005	97/12994	0.999606	0.999606	0.892303	PELI3	1
B Cell Receptor Signaling Pathway:Wikipathways	B Cell Receptor Signaling Pathway:Wikipathways	1/1005	98/12994	0.999636	0.999636	0.892303	PIP5K1B	1
Selenoamino acid metabolism:Reactome	Selenoamino acid metabolism:Reactome	2/1005	129/12994	0.99965	0.99965	0.892303	INMT/RPL39L	2
CD4 T cell receptor signaling:INOH	CD4 T cell receptor signaling:INOH	2/1005	130/12994	0.999675	0.999675	0.892303	PIK3CD/ITPR3	2
Peptide chain elongation:Reactome	Peptide chain elongation:Reactome	1/1005	100/12994	0.999691	0.999691	0.892303	RPL39L	1
miR-targeted genes in lymphocytes - TarBase:Wikipathways	miR-targeted genes in lymphocytes - TarBase:Wikipathways	20/1005	489/12994	0.999694	0.999694	0.892303	CLDN1/BACE1/PRKCI/SH3BP4/MET/TRPV6/RAB27B/P4HA2/CDCP1/RAB34/DOCK5/SLC38A1/MSI2/CARHSP1/RAVER2/KDELC2/BRPF3/KIT/TPPP3/MYB	20
MyD88-independent TLR4 cascade:Reactome	MyD88-independent TLR4 cascade:Reactome	1/1005	101/12994	0.999715	0.999715	0.892303	SARM1	1
TRIF(TICAM1)-mediated TLR4 signaling:Reactome	TRIF(TICAM1)-mediated TLR4 signaling:Reactome	1/1005	101/12994	0.999715	0.999715	0.892303	SARM1	1
TGF-beta Signaling Pathway:Wikipathways	TGF-beta Signaling Pathway:Wikipathways	2/1005	132/12994	0.99972	0.99972	0.892303	MET/SRC	2
Toll-like Receptor Signaling Pathway:Wikipathways	Toll-like Receptor Signaling Pathway:Wikipathways	1/1005	102/12994	0.999737	0.999737	0.892303	PIK3CD	1
Electron Transport Chain (OXPHOS system in mitochondria):Wikipathways	Electron Transport Chain (OXPHOS system in mitochondria):Wikipathways	1/1005	103/12994	0.999758	0.999758	0.892303	SLC25A14	1
Eukaryotic Translation Termination:Reactome	Eukaryotic Translation Termination:Reactome	1/1005	103/12994	0.999758	0.999758	0.892303	RPL39L	1
Glucagon signaling pathway - Homo sapiens (human):KEGG	Glucagon signaling pathway - Homo sapiens (human):KEGG	1/1005	103/12994	0.999758	0.999758	0.892303	ITPR3	1
S Phase:Reactome	S Phase:Reactome	1/1005	103/12994	0.999758	0.999758	0.892303	WEE1	1
Selenocysteine synthesis:Reactome	Selenocysteine synthesis:Reactome	1/1005	103/12994	0.999758	0.999758	0.892303	RPL39L	1
Nonsense Mediated Decay (NMD) independent of the Exon Junction Complex (EJC):Reactome	Nonsense Mediated Decay (NMD) independent of the Exon Junction Complex (EJC):Reactome	1/1005	105/12994	0.999794	0.999794	0.892303	RPL39L	1
FCERI mediated Ca+2 mobilization:Reactome	FCERI mediated Ca+2 mobilization:Reactome	1/1005	108/12994	0.999839	0.999839	0.892303	ITPR3	1
FCERI mediated MAPK activation:Reactome	FCERI mediated MAPK activation:Reactome	1/1005	109/12994	0.999851	0.999851	0.892303	PAK1	1
Resolution of Sister Chromatid Cohesion:Reactome	Resolution of Sister Chromatid Cohesion:Reactome	1/1005	109/12994	0.999851	0.999851	0.892303	SGO2	1
HATs acetylate histones:Reactome	HATs acetylate histones:Reactome	2/1005	142/12994	0.999867	0.999867	0.892303	HIST3H2A/BRPF3	2
Ub-specific processing proteases:Reactome	Ub-specific processing proteases:Reactome	5/1005	220/12994	0.99989	0.99989	0.892303	CFTR/HIST3H2A/AXIN2/USP44/RNF128	5
Formation of a pool of free 40S subunits:Reactome	Formation of a pool of free 40S subunits:Reactome	1/1005	113/12994	0.999892	0.999892	0.892303	RPL39L	1
Mitotic Spindle Checkpoint:Reactome	Mitotic Spindle Checkpoint:Reactome	1/1005	113/12994	0.999892	0.999892	0.892303	SGO2	1
Nucleotide Excision Repair:Reactome	Nucleotide Excision Repair:Reactome	1/1005	113/12994	0.999892	0.999892	0.892303	XPC	1
The citric acid (TCA) cycle and respiratory electron transport:Reactome	The citric acid (TCA) cycle and respiratory electron transport:Reactome	3/1005	173/12994	0.9999	0.9999	0.892303	SLC16A1/D2HGDH/SLC25A14	3
Nonsense Mediated Decay (NMD) enhanced by the Exon Junction Complex (EJC):Reactome	Nonsense Mediated Decay (NMD) enhanced by the Exon Junction Complex (EJC):Reactome	1/1005	117/12994	0.999922	0.999922	0.892303	RPL39L	1
Nonsense-Mediated Decay (NMD):Reactome	Nonsense-Mediated Decay (NMD):Reactome	1/1005	117/12994	0.999922	0.999922	0.892303	RPL39L	1
Epigenetic regulation of gene expression:Reactome	Epigenetic regulation of gene expression:Reactome	2/1005	150/12994	0.999927	0.999927	0.892303	CHD3/RBBP4	2
Fc epsilon receptor (FCERI) signaling:Reactome	Fc epsilon receptor (FCERI) signaling:Reactome	2/1005	150/12994	0.999927	0.999927	0.892303	PAK1/ITPR3	2
Neutrophil degranulation:Reactome	Neutrophil degranulation:Reactome	18/1005	485/12994	0.999929	0.999929	0.892303	DSP/SLPI/BST1/ALDH3B1/HPSE/C3/HP/SPTAN1/ATP11A/SERPINB10/TIMP2/LTA4H/CTSG/A1BG/STK11IP/QSOX1/MOSPD2/RAB44	18
G2/M Checkpoints:Reactome	G2/M Checkpoints:Reactome	1/1005	119/12994	0.999934	0.999934	0.892303	WEE1	1
L13a-mediated translational silencing of Ceruloplasmin expression:Reactome	L13a-mediated translational silencing of Ceruloplasmin expression:Reactome	1/1005	123/12994	0.999952	0.999952	0.892303	RPL39L	1
Respiratory electron transport, ATP synthesis by chemiosmotic coupling, and heat production by uncoupling proteins.:Reactome	Respiratory electron transport, ATP synthesis by chemiosmotic coupling, and heat production by uncoupling proteins.:Reactome	1/1005	123/12994	0.999952	0.999952	0.892303	SLC25A14	1
SRP-dependent cotranslational protein targeting to membrane:Reactome	SRP-dependent cotranslational protein targeting to membrane:Reactome	1/1005	123/12994	0.999952	0.999952	0.892303	RPL39L	1
GTP hydrolysis and joining of the 60S ribosomal subunit:Reactome	GTP hydrolysis and joining of the 60S ribosomal subunit:Reactome	1/1005	124/12994	0.999956	0.999956	0.892303	RPL39L	1
mRNA Processing:Wikipathways	mRNA Processing:Wikipathways	1/1005	127/12994	0.999966	0.999966	0.892303	CELF2	1
Separation of Sister Chromatids:Reactome	Separation of Sister Chromatids:Reactome	1/1005	129/12994	0.999971	0.999971	0.892303	SGO2	1
Cap-dependent Translation Initiation:Reactome	Cap-dependent Translation Initiation:Reactome	1/1005	131/12994	0.999975	0.999975	0.892303	RPL39L	1
Eukaryotic Translation Initiation:Reactome	Eukaryotic Translation Initiation:Reactome	1/1005	131/12994	0.999975	0.999975	0.892303	RPL39L	1
Human T-cell leukemia virus 1 infection - Homo sapiens (human):KEGG	Human T-cell leukemia virus 1 infection - Homo sapiens (human):KEGG	4/1005	219/12994	0.999976	0.999976	0.892303	TGFB2/PIK3CD/CCND2/NFYB	4
Gene Silencing by RNA:Reactome	Gene Silencing by RNA:Reactome	1/1005	133/12994	0.999979	0.999979	0.892303	MAEL	1
HDR through Homologous Recombination (HR) or Single Strand Annealing (SSA):Reactome	HDR through Homologous Recombination (HR) or Single Strand Annealing (SSA):Reactome	1/1005	133/12994	0.999979	0.999979	0.892303	POLH	1
Oxidative phosphorylation - Homo sapiens (human):KEGG	Oxidative phosphorylation - Homo sapiens (human):KEGG	1/1005	133/12994	0.999979	0.999979	0.892303	COX6B2	1
DNA Double-Strand Break Repair:Reactome	DNA Double-Strand Break Repair:Reactome	2/1005	167/12994	0.99998	0.99998	0.892303	POLH/APBB1	2
Spliceosome - Homo sapiens (human):KEGG	Spliceosome - Homo sapiens (human):KEGG	1/1005	134/12994	0.99998	0.99998	0.892303	HSPA2	1
Chromatin modifying enzymes:Reactome	Chromatin modifying enzymes:Reactome	6/1005	272/12994	0.999983	0.999983	0.892303	HIST3H2A/CHD3/BRPF3/RBBP4/KDM2B/KDM1B	6
Chromatin organization:Reactome	Chromatin organization:Reactome	6/1005	272/12994	0.999983	0.999983	0.892303	HIST3H2A/CHD3/BRPF3/RBBP4/KDM2B/KDM1B	6
Deubiquitination:Reactome	Deubiquitination:Reactome	7/1005	296/12994	0.999985	0.999985	0.892303	CFTR/HIST3H2A/AXIN2/USP44/ESR1/KDM1B/RNF128	7
Homology Directed Repair:Reactome	Homology Directed Repair:Reactome	1/1005	139/12994	0.999987	0.999987	0.892303	POLH	1
Mitotic Anaphase:Reactome	Mitotic Anaphase:Reactome	1/1005	140/12994	0.999988	0.999988	0.892303	SGO2	1
Mitotic Metaphase and Anaphase:Reactome	Mitotic Metaphase and Anaphase:Reactome	1/1005	141/12994	0.999989	0.999989	0.892303	SGO2	1
Mitotic Prophase:Reactome	Mitotic Prophase:Reactome	1/1005	143/12994	0.999991	0.999991	0.892303	PRKCA	1
mRNA Splicing - Major Pathway:Reactome	mRNA Splicing - Major Pathway:Reactome	2/1005	178/12994	0.999991	0.999991	0.892303	PPIL6/ELAVL2	2
mRNA Splicing:Reactome	mRNA Splicing:Reactome	2/1005	186/12994	0.999995	0.999995	0.892303	PPIL6/ELAVL2	2
Cellular Senescence:Reactome	Cellular Senescence:Reactome	2/1005	188/12994	0.999996	0.999996	0.892303	RBBP4/MINK1	2
HIV Infection:Reactome	HIV Infection:Reactome	2/1005	195/12994	0.999998	0.999998	0.892303	AP1M2/AP1S3	2
Thermogenesis - Homo sapiens (human):KEGG	Thermogenesis - Homo sapiens (human):KEGG	3/1005	229/12994	0.999998	0.999998	0.892303	COX6B2/RPS6KA6/SLC25A29	3
M Phase:Reactome	M Phase:Reactome	7/1005	339/12994	0.999999	0.999999	0.892303	SGO2/NINL/CDK5RAP2/CEP164/PRKCA/TUBB4A/CEP70	7
Processing of Capped Intron-Containing Pre-mRNA:Reactome	Processing of Capped Intron-Containing Pre-mRNA:Reactome	3/1005	240/12994	0.999999	0.999999	0.892303	PPIL6/ELAVL2/POLDIP3	3
Cell Cycle, Mitotic:Reactome	Cell Cycle, Mitotic:Reactome	13/1005	480/12994	0.999999	0.999999	0.892303	SGO2/NINL/AJUBA/CDK5RAP2/LIN9/CEP164/SRC/WEE1/CCND2/RBBP4/PRKCA/TUBB4A/CEP70	13
DNA Repair:Reactome	DNA Repair:Reactome	5/1005	317/12994	1	1	0.892303	USP43/POLH/APBB1/XPC/FANCE	5
Transcriptional Regulation by TP53:Reactome	Transcriptional Regulation by TP53:Reactome	7/1005	371/12994	1	1	0.892303	PPP1R13L/FAS/RABGGTA/GLS2/CHD3/BRPF3/RBBP4	7
Cell Cycle Checkpoints:Reactome	Cell Cycle Checkpoints:Reactome	2/1005	249/12994	1	1	0.892303	SGO2/WEE1	2
Cellular responses to stress:Reactome	Cellular responses to stress:Reactome	5/1005	344/12994	1	1	0.892303	AJUBA/COL4A6/RBBP4/HSPA2/MINK1	5
Translation:Reactome	Translation:Reactome	2/1005	307/12994	1	1	0.892303	EEF1A2/RPL39L	2
Cellular responses to external stimuli:Reactome	Cellular responses to external stimuli:Reactome	5/1005	413/12994	1	1	0.892303	AJUBA/COL4A6/RBBP4/HSPA2/MINK1	5
Olfactory receptor activity:Wikipathways	Olfactory receptor activity:Wikipathways	2/1005	354/12994	1	1	0.892303	OR4N2/OR13J1	2
Olfactory transduction - Homo sapiens (human):KEGG	Olfactory transduction - Homo sapiens (human):KEGG	4/1005	444/12994	1	1	0.892303	SLC8A1/OR4N2/OR13J1/SLC8A3	4
Olfactory Signaling Pathway:Reactome	Olfactory Signaling Pathway:Reactome	3/1005	435/12994	1	1	0.892303	REEP1/OR4N2/OR13J1	3

### Sheet: Adipose_V_brown
ID	Description	GeneRatio	BgRatio	pvalue	p.adjust	qvalue	geneID	Count
DNA Repair:Reactome	DNA Repair:Reactome	29/546	317/12994	7.04862e-05	7.04862e-05	0.109976	RAD52/COPS7B/OGG1/FANCL/POLL/ATM/POLI/FANCG/DCLRE1C/RAD51D/NFRKB/CCNA2/RAD9A/ERCC5/PIAS3/POLM/INO80E/MUTYH/ERCC3/MSH2/MUS81/BRCA1/NHEJ1/HIST4H4/SLX1A/PIAS4/HIST1H4K/HIST1H2BN/HIST1H4B	29
Nonhomologous End-Joining (NHEJ):Reactome	Nonhomologous End-Joining (NHEJ):Reactome	11/546	69/12994	0.000129842	0.000129842	0.109976	POLL/ATM/DCLRE1C/POLM/BRCA1/NHEJ1/HIST4H4/PIAS4/HIST1H4K/HIST1H2BN/HIST1H4B	11
DNA Double-Strand Break Repair:Reactome	DNA Double-Strand Break Repair:Reactome	17/546	167/12994	0.000662914	0.000662914	0.374325	RAD52/POLL/ATM/DCLRE1C/RAD51D/CCNA2/RAD9A/POLM/MUS81/BRCA1/NHEJ1/HIST4H4/SLX1A/PIAS4/HIST1H4K/HIST1H2BN/HIST1H4B	17
Homologous recombination - Homo sapiens (human):KEGG	Homologous recombination - Homo sapiens (human):KEGG	7/546	41/12994	0.00144208	0.00144208	0.404173	RAD52/ATM/RAD51D/RAD54B/MUS81/BRCA1/TOP3B	7
DNA-PK pathway in nonhomologous end joining:PID	DNA-PK pathway in nonhomologous end joining:PID	4/546	13/12994	0.00162773	0.00162773	0.404173	POLL/DCLRE1C/POLM/NHEJ1	4
Non-homologous end-joining - Homo sapiens (human):KEGG	Non-homologous end-joining - Homo sapiens (human):KEGG	4/546	13/12994	0.00162773	0.00162773	0.404173	POLL/DCLRE1C/POLM/NHEJ1	4
Histone Modifications:Wikipathways	Histone Modifications:Wikipathways	9/546	66/12994	0.00167014	0.00167014	0.404173	SETD4/EHMT2/EZH1/SETDB1/HIST1H3E/EED/HIST4H4/HIST1H4K/HIST1H4B	9
TP53 Regulates Transcription of DNA Repair Genes:Wikipathways	TP53 Regulates Transcription of DNA Repair Genes:Wikipathways	4/546	14/12994	0.00220373	0.00220373	0.46664	ATM/RAD51D/MSH2/BRCA1	4
HDR through Homologous Recombination (HR) or Single Strand Annealing (SSA):Reactome	HDR through Homologous Recombination (HR) or Single Strand Annealing (SSA):Reactome	13/546	133/12994	0.00392448	0.00392448	0.688266	RAD52/ATM/RAD51D/CCNA2/RAD9A/MUS81/BRCA1/HIST4H4/SLX1A/PIAS4/HIST1H4K/HIST1H2BN/HIST1H4B	13
Orc1 removal from chromatin:Reactome	Orc1 removal from chromatin:Reactome	5/546	26/12994	0.00406296	0.00406296	0.688266	SKP2/ORC4/CCNA2/MCM7/MCM8	5
Homology Directed Repair:Reactome	Homology Directed Repair:Reactome	13/546	139/12994	0.00570151	0.00570151	0.871029	RAD52/ATM/RAD51D/CCNA2/RAD9A/MUS81/BRCA1/HIST4H4/SLX1A/PIAS4/HIST1H4K/HIST1H2BN/HIST1H4B	13
SUMOylation:Reactome	SUMOylation:Reactome	12/546	126/12994	0.00672511	0.00672511	0.871029	RAD52/DDX17/RWDD3/AAAS/PIAS3/SMC6/NUP43/BRCA1/HIST4H4/PIAS4/HIST1H4K/HIST1H4B	12
Fanconi anemia pathway - Homo sapiens (human):KEGG	Fanconi anemia pathway - Homo sapiens (human):KEGG	7/546	54/12994	0.00710857	0.00710857	0.871029	FANCL/POLI/FANCG/MUS81/BRCA1/TOP3B/SLX1A	7
Regulation of TP53 Activity through Methylation:Reactome	Regulation of TP53 Activity through Methylation:Reactome	4/546	20/12994	0.00873322	0.00873322	0.871029	EHMT2/ATM/L3MBTL1/TTC5	4
Reproduction:Reactome	Reproduction:Reactome	10/546	103/12994	0.0112472	0.0112472	0.871029	STAG3/HIST1H3E/BRCA1/CATSPER3/HIST4H4/ADAM21/HIST1H4K/HIST1H2BN/HIST1H4B/ADAM20	10
G2/M Checkpoints:Reactome	G2/M Checkpoints:Reactome	11/546	119/12994	0.0114532	0.0114532	0.871029	ATM/ORC4/RAD9A/MCM7/BRCA1/HIST4H4/PIAS4/HIST1H4K/HIST1H2BN/HIST1H4B/MCM8	11
Resolution of D-loop Structures through Holliday Junction Intermediates:Reactome	Resolution of D-loop Structures through Holliday Junction Intermediates:Reactome	5/546	33/12994	0.0115209	0.0115209	0.871029	ATM/RAD51D/MUS81/BRCA1/SLX1A	5
Meiotic synapsis:Reactome	Meiotic synapsis:Reactome	6/546	46/12994	0.0120271	0.0120271	0.871029	STAG3/BRCA1/HIST4H4/HIST1H4K/HIST1H2BN/HIST1H4B	6
Switching of origins to a post-replicative state:Reactome	Switching of origins to a post-replicative state:Reactome	6/546	46/12994	0.0120271	0.0120271	0.871029	SKP2/ORC4/CCNA2/MCM7/CDC16/MCM8	6
SUMO E3 ligases SUMOylate target proteins:Reactome	SUMO E3 ligases SUMOylate target proteins:Reactome	11/546	120/12994	0.0121485	0.0121485	0.871029	RAD52/DDX17/AAAS/PIAS3/SMC6/NUP43/BRCA1/HIST4H4/PIAS4/HIST1H4K/HIST1H4B	11
Activation of anterior HOX genes in hindbrain development during early embryogenesis:Wikipathways	Activation of anterior HOX genes in hindbrain development during early embryogenesis:Wikipathways	3/546	12/12994	0.0122199	0.0122199	0.871029	HOXB3/HOXB4/HOXB2	3
Regulation of signaling by NODAL:Reactome	Regulation of signaling by NODAL:Reactome	3/546	12/12994	0.0122199	0.0122199	0.871029	ACVR2B/ACVR2A/LEFTY1	3
TP53 Regulates Transcription of Caspase Activators and Caspases:Reactome	TP53 Regulates Transcription of Caspase Activators and Caspases:Reactome	3/546	12/12994	0.0122199	0.0122199	0.871029	ATM/PIDD1/CASP2	3
role of brca1 brca2 and atr in cancer susceptibility:BioCarta	role of brca1 brca2 and atr in cancer susceptibility:BioCarta	4/546	22/12994	0.0123404	0.0123404	0.871029	ATM/FANCG/RAD9A/BRCA1	4
Resolution of D-Loop Structures:Reactome	Resolution of D-Loop Structures:Reactome	5/546	35/12994	0.0147158	0.0147158	0.966058	ATM/RAD51D/MUS81/BRCA1/SLX1A	5
Homologous recombination:Wikipathways	Homologous recombination:Wikipathways	3/546	13/12994	0.0153976	0.0153976	0.966058	RAD52/ATM/RAD54B	3
Import of palmitoyl-CoA into the mitochondrial matrix:Reactome	Import of palmitoyl-CoA into the mitochondrial matrix:Reactome	3/546	13/12994	0.0153976	0.0153976	0.966058	PRKAB2/CHKB/CPT1B	3
HATs acetylate histones:Reactome	HATs acetylate histones:Reactome	12/546	142/12994	0.0165036	0.0165036	0.998468	ING4/SUPT20H/BRD8/OGT/KAT2A/HIST1H3E/MSL1/HIST4H4/HIST1H4K/SUPT3H/HIST1H2BN/HIST1H4B	12
Chromatin modifying enzymes:Reactome	Chromatin modifying enzymes:Reactome	19/546	272/12994	0.0210262	0.0210262	1	ING4/SUPT20H/EHMT2/BRD8/OGT/KAT2A/DNMT3A/SAP30L/SMARCC2/SETDB1/HIST1H3E/EED/MSL1/HIST4H4/HDAC10/HIST1H4K/SUPT3H/HIST1H2BN/HIST1H4B	19
Chromatin organization:Reactome	Chromatin organization:Reactome	19/546	272/12994	0.0210262	0.0210262	1	ING4/SUPT20H/EHMT2/BRD8/OGT/KAT2A/DNMT3A/SAP30L/SMARCC2/SETDB1/HIST1H3E/EED/MSL1/HIST4H4/HDAC10/HIST1H4K/SUPT3H/HIST1H2BN/HIST1H4B	19
Processing of DNA double-strand break ends:Reactome	Processing of DNA double-strand break ends:Reactome	9/546	98/12994	0.0219091	0.0219091	1	ATM/CCNA2/RAD9A/BRCA1/HIST4H4/PIAS4/HIST1H4K/HIST1H2BN/HIST1H4B	9
TP53 Regulates Transcription of DNA Repair Genes:Reactome	TP53 Regulates Transcription of DNA Repair Genes:Reactome	7/546	67/12994	0.0219472	0.0219472	1	ATM/RAD51D/ERCC3/MSH2/BRCA1/NELFA/CDK13	7
Epigenetic regulation of gene expression:Reactome	Epigenetic regulation of gene expression:Reactome	12/546	150/12994	0.0242696	0.0242696	1	EHMT2/KAT2A/DNMT3A/SAP30L/TTF1/HIST1H3E/ERCC3/EED/HIST4H4/HIST1H4K/HIST1H2BN/HIST1H4B	12
Caspase Cascade in Apoptosis:PID	Caspase Cascade in Apoptosis:PID	6/546	57/12994	0.031741	0.031741	1	DFFB/MAP3K1/GAS2/PIDD1/MADD/CASP2	6
BARD1 signaling events:PID	BARD1 signaling events:PID	4/546	29/12994	0.0318325	0.0318325	1	FANCL/ATM/FANCG/BRCA1	4
PKMTs methylate histone lysines:Reactome	PKMTs methylate histone lysines:Reactome	7/546	73/12994	0.0332498	0.0332498	1	EHMT2/SETDB1/HIST1H3E/EED/HIST4H4/HIST1H4K/HIST1H4B	7
PRC2 methylates histones and DNA:Reactome	PRC2 methylates histones and DNA:Reactome	7/546	74/12994	0.0354501	0.0354501	1	DNMT3A/HIST1H3E/EED/HIST4H4/HIST1H4K/HIST1H2BN/HIST1H4B	7
TP53 Regulates Transcription of Cell Death Genes:Reactome	TP53 Regulates Transcription of Cell Death Genes:Reactome	5/546	44/12994	0.0362569	0.0362569	1	ZNF420/ATM/PIDD1/CASP2/PRELID3A	5
JAK-STAT-Ncore:Signalink	JAK-STAT-Ncore:Signalink	3/546	18/12994	0.0376233	0.0376233	1	SH2B1/PIAS3/PIAS4	3
TGF-Ncore:Signalink	TGF-Ncore:Signalink	5/546	45/12994	0.039435	0.039435	1	KAT2A/MAP3K1/XPO1/PIAS3/PIAS4	5
Recruitment and ATM-mediated phosphorylation of repair and signaling proteins at DNA double strand breaks:Reactome	Recruitment and ATM-mediated phosphorylation of repair and signaling proteins at DNA double strand breaks:Reactome	7/546	76/12994	0.0401347	0.0401347	1	ATM/BRCA1/HIST4H4/PIAS4/HIST1H4K/HIST1H2BN/HIST1H4B	7
DNA Double Strand Break Response:Reactome	DNA Double Strand Break Response:Reactome	7/546	77/12994	0.0426213	0.0426213	1	ATM/BRCA1/HIST4H4/PIAS4/HIST1H4K/HIST1H2BN/HIST1H4B	7
Meiosis:Reactome	Meiosis:Reactome	7/546	77/12994	0.0426213	0.0426213	1	STAG3/HIST1H3E/BRCA1/HIST4H4/HIST1H4K/HIST1H2BN/HIST1H4B	7
RNA polymerase II transcribes snRNA genes:Reactome	RNA polymerase II transcribes snRNA genes:Reactome	7/546	77/12994	0.0426213	0.0426213	1	SNAPC3/INTS3/INTS8/ICE2/ELL3/ZC3H8/INTS11	7
Fanconi anemia pathway:PID	Fanconi anemia pathway:PID	5/546	46/12994	0.0427775	0.0427775	1	FANCL/ATM/FANCG/RAD9A/BRCA1	5
ATM Signaling Pathway:Wikipathways	ATM Signaling Pathway:Wikipathways	3/546	19/12994	0.0433235	0.0433235	1	ATM/RAD9A/PIDD1	3
RNA Polymerase I Promoter Clearance:Reactome	RNA Polymerase I Promoter Clearance:Reactome	9/546	111/12994	0.0439174	0.0439174	1	EHMT2/KAT2A/TTF1/HIST1H3E/ERCC3/HIST4H4/HIST1H4K/HIST1H2BN/HIST1H4B	9
ERCC6 (CSB) and EHMT2 (G9a) positively regulate rRNA expression:Reactome	ERCC6 (CSB) and EHMT2 (G9a) positively regulate rRNA expression:Reactome	7/546	78/12994	0.0452055	0.0452055	1	EHMT2/TTF1/HIST1H3E/HIST4H4/HIST1H4K/HIST1H2BN/HIST1H4B	7
G2/M DNA damage checkpoint:Reactome	G2/M DNA damage checkpoint:Reactome	8/546	95/12994	0.0462244	0.0462244	1	ATM/RAD9A/BRCA1/HIST4H4/PIAS4/HIST1H4K/HIST1H2BN/HIST1H4B	8
RNA Polymerase I Transcription:Reactome	RNA Polymerase I Transcription:Reactome	9/546	113/12994	0.0482772	0.0482772	1	EHMT2/KAT2A/TTF1/HIST1H3E/ERCC3/HIST4H4/HIST1H4K/HIST1H2BN/HIST1H4B	9
Assembly of the pre-replicative complex:Reactome	Assembly of the pre-replicative complex:Reactome	3/546	20/12994	0.0494277	0.0494277	1	ORC4/MCM7/MCM8	3
TP53 Regulates Transcription of Genes Involved in Cytochrome C Release:Reactome	TP53 Regulates Transcription of Genes Involved in Cytochrome C Release:Reactome	3/546	20/12994	0.0494277	0.0494277	1	ZNF420/ATM/PRELID3A	3
Anchoring of the basal body to the plasma membrane:Reactome	Anchoring of the basal body to the plasma membrane:Reactome	8/546	97/12994	0.0511809	0.0511809	1	CEP162/CEP97/FGFR1OP/CEP152/MKS1/CENPJ/HAUS3/CEP192	8
Cilium Assembly:Reactome	Cilium Assembly:Reactome	13/546	187/12994	0.0519434	0.0519434	1	CEP162/KIF3A/CEP97/FGFR1OP/CEP152/MKS1/CENPJ/ARL6/HAUS3/TCTE3/INPP5E/CEP192/ATAT1	13
ATM pathway:PID	ATM pathway:PID	4/546	34/12994	0.0528255	0.0528255	1	ATM/DCLRE1C/RAD9A/BRCA1	4
Signaling by NODAL:Reactome	Signaling by NODAL:Reactome	3/546	21/12994	0.0559262	0.0559262	1	ACVR2B/ACVR2A/LEFTY1	3
DNA methylation:Reactome	DNA methylation:Reactome	6/546	66/12994	0.0582489	0.0582489	1	DNMT3A/HIST1H3E/HIST4H4/HIST1H4K/HIST1H2BN/HIST1H4B	6
Activation of SMO:Reactome	Activation of SMO:Reactome	2/546	10/12994	0.0634209	0.0634209	1	EFCAB7/KIF3A	2
Base-Excision Repair, AP Site Formation:Reactome	Base-Excision Repair, AP Site Formation:Reactome	2/546	10/12994	0.0634209	0.0634209	1	OGG1/MUTYH	2
Interaction With The Zona Pellucida:Reactome	Interaction With The Zona Pellucida:Reactome	2/546	10/12994	0.0634209	0.0634209	1	ADAM21/ADAM20	2
MTHFR deficiency:Wikipathways	MTHFR deficiency:Wikipathways	2/546	10/12994	0.0634209	0.0634209	1	EHMT2/DNMT3A	2
Vitamin D (calciferol) metabolism:Reactome	Vitamin D (calciferol) metabolism:Reactome	2/546	10/12994	0.0634209	0.0634209	1	CYP2R1/PIAS4	2
Vitamin D Metabolism:Wikipathways	Vitamin D Metabolism:Wikipathways	2/546	10/12994	0.0634209	0.0634209	1	CYP2R1/RXRB	2
HDR through Homologous Recombination (HRR):Reactome	HDR through Homologous Recombination (HRR):Reactome	6/546	68/12994	0.065517	0.065517	1	ATM/RAD51D/RAD9A/MUS81/BRCA1/SLX1A	6
Activation of ATR in response to replication stress:Reactome	Activation of ATR in response to replication stress:Reactome	4/546	37/12994	0.0682831	0.0682831	1	ORC4/RAD9A/MCM7/MCM8	4
ATR signaling pathway:PID	ATR signaling pathway:PID	4/546	37/12994	0.0682831	0.0682831	1	CCNA2/RAD9A/MCM7/SMARCAL1	4
HDR through Single Strand Annealing (SSA):Reactome	HDR through Single Strand Annealing (SSA):Reactome	4/546	37/12994	0.0682831	0.0682831	1	RAD52/ATM/RAD9A/BRCA1	4
RUNX1 regulates transcription of genes involved in differentiation of HSCs:Reactome	RUNX1 regulates transcription of genes involved in differentiation of HSCs:Reactome	7/546	86/12994	0.0694811	0.0694811	1	HIST1H3E/TAL1/HIST4H4/HIST1H4K/TCF3/HIST1H2BN/HIST1H4B	7
Canonical NF-kappaB pathway:PID	Canonical NF-kappaB pathway:PID	3/546	23/12994	0.0700614	0.0700614	1	ATM/XPO1/BTRC	3
Visual signal transduction: Cones:PID	Visual signal transduction: Cones:PID	3/546	23/12994	0.0700614	0.0700614	1	PDE6C/GNB3/GUCA1B	3
epo signaling pathway:BioCarta	epo signaling pathway:BioCarta	2/546	11/12994	0.075413	0.075413	1	PLCG1/EPO	2
Transcription of E2F targets under negative control by p107 (RBL1) and p130 (RBL2) in complex with HDAC1:Reactome	Transcription of E2F targets under negative control by p107 (RBL1) and p130 (RBL2) in complex with HDAC1:Reactome	2/546	11/12994	0.075413	0.075413	1	RBL1/CCNA2	2
Presynaptic phase of homologous DNA pairing and strand exchange:Reactome	Presynaptic phase of homologous DNA pairing and strand exchange:Reactome	4/546	39/12994	0.0797432	0.0797432	1	ATM/RAD51D/RAD9A/BRCA1	4
Signaling events mediated by HDAC Class III:PID	Signaling events mediated by HDAC Class III:PID	4/546	39/12994	0.0797432	0.0797432	1	ACSS1/HIST4H4/HIST1H4K/HIST1H4B	4
NoRC negatively regulates rRNA expression:Reactome	NoRC negatively regulates rRNA expression:Reactome	8/546	107/12994	0.0809918	0.0809918	1	SAP30L/TTF1/HIST1H3E/ERCC3/HIST4H4/HIST1H4K/HIST1H2BN/HIST1H4B	8
Organelle biogenesis and maintenance:Reactome	Organelle biogenesis and maintenance:Reactome	15/546	240/12994	0.0814828	0.0814828	1	CEP162/KIF3A/CEP97/FGFR1OP/SIRT4/CEP152/MKS1/CENPJ/PRKAB2/ARL6/HAUS3/TCTE3/INPP5E/CEP192/ATAT1	15
Positive epigenetic regulation of rRNA expression:Reactome	Positive epigenetic regulation of rRNA expression:Reactome	8/546	108/12994	0.0844403	0.0844403	1	EHMT2/KAT2A/TTF1/HIST1H3E/HIST4H4/HIST1H4K/HIST1H2BN/HIST1H4B	8
C-MYC pathway:PID	C-MYC pathway:PID	3/546	25/12994	0.0856288	0.0856288	1	SKP2/KAT2A/SUPT3H	3
TRP channels:Reactome	TRP channels:Reactome	3/546	25/12994	0.0856288	0.0856288	1	TRPV3/MCOLN3/TRPV1	3
Class C/3 (Metabotropic glutamate/pheromone receptors):Reactome	Class C/3 (Metabotropic glutamate/pheromone receptors):Reactome	4/546	40/12994	0.0858085	0.0858085	1	TAS2R5/TAS2R20/TAS2R4/TAS2R10	4
Fanconi Anemia Pathway:Reactome	Fanconi Anemia Pathway:Reactome	4/546	40/12994	0.0858085	0.0858085	1	FANCL/FANCG/MUS81/SLX1A	4
Unwinding of DNA:Reactome	Unwinding of DNA:Reactome	2/546	12/12994	0.0880516	0.0880516	1	MCM7/MCM8	2
RMTs methylate histone arginines:Reactome	RMTs methylate histone arginines:Reactome	6/546	74/12994	0.0903497	0.0903497	1	DNMT3A/SMARCC2/HIST1H3E/HIST4H4/HIST1H4K/HIST1H4B	6
Negative epigenetic regulation of rRNA expression:Reactome	Negative epigenetic regulation of rRNA expression:Reactome	8/546	110/12994	0.0915922	0.0915922	1	SAP30L/TTF1/HIST1H3E/ERCC3/HIST4H4/HIST1H4K/HIST1H2BN/HIST1H4B	8
Fertilization:Reactome	Fertilization:Reactome	3/546	26/12994	0.0939143	0.0939143	1	CATSPER3/ADAM21/ADAM20	3
Synthesis of DNA:Reactome	Synthesis of DNA:Reactome	6/546	75/12994	0.094924	0.094924	1	SKP2/ORC4/CCNA2/MCM7/CDC16/MCM8	6
Senescence-Associated Secretory Phenotype (SASP):Reactome	Senescence-Associated Secretory Phenotype (SASP):Reactome	8/546	111/12994	0.0952951	0.0952951	1	EHMT2/CCNA2/HIST1H3E/HIST4H4/CDC16/HIST1H4K/HIST1H2BN/HIST1H4B	8
Homologous DNA Pairing and Strand Exchange:Reactome	Homologous DNA Pairing and Strand Exchange:Reactome	4/546	42/12994	0.0985863	0.0985863	1	ATM/RAD51D/RAD9A/BRCA1	4
SUMOylation of DNA damage response and repair proteins:Reactome	SUMOylation of DNA damage response and repair proteins:Reactome	6/546	76/12994	0.0996202	0.0996202	1	RAD52/AAAS/SMC6/NUP43/BRCA1/PIAS4	6
HDACs deacetylate histones:Reactome	HDACs deacetylate histones:Reactome	7/546	94/12994	0.100253	0.100253	1	SAP30L/HIST1H3E/HIST4H4/HDAC10/HIST1H4K/HIST1H2BN/HIST1H4B	7
NF-kappa B signaling pathway - Homo sapiens (human):KEGG	NF-kappa B signaling pathway - Homo sapiens (human):KEGG	7/546	94/12994	0.100253	0.100253	1	ATM/TAB1/PLCG1/LAT/CARD14/PIDD1/PIAS4	7
Hormone ligand-binding receptors:Reactome	Hormone ligand-binding receptors:Reactome	2/546	13/12994	0.101261	0.101261	1	GNRH1/GNRHR2	2
L-kynurenine degradation:HumanCyc	L-kynurenine degradation:HumanCyc	2/546	13/12994	0.101261	0.101261	1	KYAT1/AADAT	2
Signaling by Activin:Reactome	Signaling by Activin:Reactome	2/546	13/12994	0.101261	0.101261	1	ACVR2B/ACVR2A	2
Transcriptional Regulation by TP53:Reactome	Transcriptional Regulation by TP53:Reactome	21/546	371/12994	0.10211	0.10211	1	ZNF420/EHMT2/PIP4K2B/ATM/L3MBTL1/RBL1/CENPJ/RAD51D/TTC5/PRKAB2/CCNA2/RAD9A/ERCC3/MSH2/PIDD1/CNOT3/CASP2/BRCA1/PRELID3A/NELFA/CDK13	21
Resolution of D-loop Structures through Synthesis-Dependent Strand Annealing (SDSA):Reactome	Resolution of D-loop Structures through Synthesis-Dependent Strand Annealing (SDSA):Reactome	3/546	27/12994	0.102515	0.102515	1	ATM/RAD51D/BRCA1	3
Cell Cycle Checkpoints:Reactome	Cell Cycle Checkpoints:Reactome	15/546	249/12994	0.102993	0.102993	1	ATM/ORC4/XPO1/CCNA2/RAD9A/MCM7/NUP43/BRCA1/HIST4H4/CDC16/PIAS4/HIST1H4K/HIST1H2BN/HIST1H4B/MCM8	15
Gene Silencing by RNA:Reactome	Gene Silencing by RNA:Reactome	9/546	133/12994	0.107617	0.107617	1	AAAS/TDRD6/HIST1H3E/NUP43/DROSHA/HIST4H4/HIST1H4K/HIST1H2BN/HIST1H4B	9
CDT1 association with the CDC6:ORC:origin complex:Reactome	CDT1 association with the CDC6:ORC:origin complex:Reactome	2/546	14/12994	0.114972	0.114972	1	ORC4/MCM8	2
JNK signaling in the CD4+ TCR pathway:PID	JNK signaling in the CD4+ TCR pathway:PID	2/546	14/12994	0.114972	0.114972	1	LAT/MAP3K1	2
Nicotinate and Nicotinamide Metabolism:SMPDB	Nicotinate and Nicotinamide Metabolism:SMPDB	2/546	14/12994	0.114972	0.114972	1	NUDT12/NMRK1	2
Prolactin receptor signaling:Reactome	Prolactin receptor signaling:Reactome	2/546	14/12994	0.114972	0.114972	1	SH2B1/BTRC	2
Synthesis of PE:Reactome	Synthesis of PE:Reactome	2/546	14/12994	0.114972	0.114972	1	CHKB/CPT1B	2
Tryptophan catabolism:Reactome	Tryptophan catabolism:Reactome	2/546	14/12994	0.114972	0.114972	1	KYAT1/AADAT	2
DNA Replication:Reactome	DNA Replication:Reactome	6/546	80/12994	0.119596	0.119596	1	SKP2/ORC4/CCNA2/MCM7/CDC16/MCM8	6
p38 MAPK signaling pathway:PID	p38 MAPK signaling pathway:PID	3/546	29/12994	0.120596	0.120596	1	ATM/TAB1/MAP3K1	3
Ubiquitin mediated proteolysis - Homo sapiens (human):KEGG	Ubiquitin mediated proteolysis - Homo sapiens (human):KEGG	9/546	137/12994	0.122955	0.122955	1	SKP2/FANCL/KLHL9/MAP3K1/PIAS3/BTRC/BRCA1/CDC16/PIAS4	9
Regulation of innate immune responses to cytosolic DNA:Reactome	Regulation of innate immune responses to cytosolic DNA:Reactome	2/546	15/12994	0.129119	0.129119	1	IRF3/TRIM56	2
NEP/NS2 Interacts with the Cellular Export Machinery:Reactome	NEP/NS2 Interacts with the Cellular Export Machinery:Reactome	3/546	30/12994	0.130046	0.130046	1	AAAS/XPO1/NUP43	3
Tight junction interactions:Reactome	Tight junction interactions:Reactome	3/546	30/12994	0.130046	0.130046	1	CLDN18/CLDN9/CLDN20	3
Genotoxicity pathway:Wikipathways	Genotoxicity pathway:Wikipathways	5/546	64/12994	0.13078	0.13078	1	RBM12B/DCP1B/MEX3B/PRKAB2/HIST1H2BN	5
Meiotic recombination:Reactome	Meiotic recombination:Reactome	5/546	64/12994	0.13078	0.13078	1	HIST1H3E/HIST4H4/HIST1H4K/HIST1H2BN/HIST1H4B	5
RNA Polymerase I Promoter Opening:Reactome	RNA Polymerase I Promoter Opening:Reactome	5/546	64/12994	0.13078	0.13078	1	HIST1H3E/HIST4H4/HIST1H4K/HIST1H2BN/HIST1H4B	5
Downstream signaling of activated FGFR1:Reactome	Downstream signaling of activated FGFR1:Reactome	3/546	31/12994	0.139746	0.139746	1	FRS3/PLCG1/FLRT1	3
Export of Viral Ribonucleoproteins from Nucleus:Reactome	Export of Viral Ribonucleoproteins from Nucleus:Reactome	3/546	31/12994	0.139746	0.139746	1	AAAS/XPO1/NUP43	3
wnt signaling pathway:BioCarta	wnt signaling pathway:BioCarta	3/546	31/12994	0.139746	0.139746	1	TAB1/BTRC/PROC	3
Global Genome Nucleotide Excision Repair (GG-NER):Reactome	Global Genome Nucleotide Excision Repair (GG-NER):Reactome	6/546	84/12994	0.141394	0.141394	1	COPS7B/NFRKB/ERCC5/PIAS3/INO80E/ERCC3	6
Amino sugar and nucleotide sugar metabolism - Homo sapiens (human):KEGG	Amino sugar and nucleotide sugar metabolism - Homo sapiens (human):KEGG	4/546	48/12994	0.14169	0.14169	1	CYB5RL/FUK/FPGT/UAP1L1	4
RNA Polymerase I Transcription Initiation:Reactome	RNA Polymerase I Transcription Initiation:Reactome	4/546	48/12994	0.14169	0.14169	1	EHMT2/KAT2A/TTF1/ERCC3	4
S Phase:Reactome	S Phase:Reactome	7/546	103/12994	0.142372	0.142372	1	SKP2/ORC4/CCNA2/MCM7/ESCO1/CDC16/MCM8	7
Interactome of polycomb repressive complex 2 (PRC2):Wikipathways	Interactome of polycomb repressive complex 2 (PRC2):Wikipathways	2/546	16/12994	0.143641	0.143641	1	EZH1/EED	2
TLR4 Signaling and Tolerance:Wikipathways	TLR4 Signaling and Tolerance:Wikipathways	2/546	16/12994	0.143641	0.143641	1	IRF3/TAB1	2
Ectoderm Differentiation:Wikipathways	Ectoderm Differentiation:Wikipathways	9/546	142/12994	0.143687	0.143687	1	TTC14/STX16/MKS1/OGT/CROCCP2/NR2F2/SGSM3/HDAC10/TCF3	9
Activated PKN1 stimulates transcription of AR (androgen receptor) regulated genes KLK2 and KLK3:Reactome	Activated PKN1 stimulates transcription of AR (androgen receptor) regulated genes KLK2 and KLK3:Reactome	5/546	68/12994	0.156887	0.156887	1	HIST1H3E/HIST4H4/HIST1H4K/HIST1H2BN/HIST1H4B	5
DNA Damage Response:Wikipathways	DNA Damage Response:Wikipathways	5/546	68/12994	0.156887	0.156887	1	RAD52/ATM/RAD9A/PIDD1/BRCA1	5
Transcriptional regulation by small RNAs:Reactome	Transcriptional regulation by small RNAs:Reactome	7/546	106/12994	0.158048	0.158048	1	AAAS/HIST1H3E/NUP43/HIST4H4/HIST1H4K/HIST1H2BN/HIST1H4B	7
Metabolism of folate and pterines:Reactome	Metabolism of folate and pterines:Reactome	2/546	17/12994	0.158482	0.158482	1	SLC46A1/DHFR2	2
Mitochondrial biogenesis:Wikipathways	Mitochondrial biogenesis:Wikipathways	2/546	17/12994	0.158482	0.158482	1	MTERF1/POLG2	2
Selenocompound metabolism - Homo sapiens (human):KEGG	Selenocompound metabolism - Homo sapiens (human):KEGG	2/546	17/12994	0.158482	0.158482	1	KYAT1/SEPSECS	2
tnfr1 signaling pathway:BioCarta	tnfr1 signaling pathway:BioCarta	2/546	17/12994	0.158482	0.158482	1	MADD/CASP2	2
Regulation of PLK1 Activity at G2/M Transition:Reactome	Regulation of PLK1 Activity at G2/M Transition:Reactome	6/546	87/12994	0.158859	0.158859	1	FGFR1OP/CEP152/CENPJ/HAUS3/BTRC/CEP192	6
Activation of the pre-replicative complex:Reactome	Activation of the pre-replicative complex:Reactome	3/546	33/12994	0.159835	0.159835	1	ORC4/MCM7/MCM8	3
Base excision repair - Homo sapiens (human):KEGG	Base excision repair - Homo sapiens (human):KEGG	3/546	33/12994	0.159835	0.159835	1	OGG1/POLL/MUTYH	3
Glucagon-type ligand receptors:Reactome	Glucagon-type ligand receptors:Reactome	3/546	33/12994	0.159835	0.159835	1	GNB3/VIP/SCTR	3
Rev-mediated nuclear export of HIV RNA:Reactome	Rev-mediated nuclear export of HIV RNA:Reactome	3/546	33/12994	0.159835	0.159835	1	AAAS/XPO1/NUP43	3
Loss of Nlp from mitotic centrosomes:Reactome	Loss of Nlp from mitotic centrosomes:Reactome	5/546	69/12994	0.163726	0.163726	1	FGFR1OP/CEP152/CENPJ/HAUS3/CEP192	5
Loss of proteins required for interphase microtubule organization from the centrosome:Reactome	Loss of proteins required for interphase microtubule organization from the centrosome:Reactome	5/546	69/12994	0.163726	0.163726	1	FGFR1OP/CEP152/CENPJ/HAUS3/CEP192	5
SIRT1 negatively regulates rRNA expression:Reactome	SIRT1 negatively regulates rRNA expression:Reactome	5/546	69/12994	0.163726	0.163726	1	HIST1H3E/HIST4H4/HIST1H4K/HIST1H2BN/HIST1H4B	5
HDMs demethylate histones:Reactome	HDMs demethylate histones:Reactome	4/546	51/12994	0.165603	0.165603	1	HIST1H3E/HIST4H4/HIST1H4K/HIST1H4B	4
TP53 Regulates Transcription of Cell Cycle Genes:Reactome	TP53 Regulates Transcription of Cell Cycle Genes:Reactome	4/546	51/12994	0.165603	0.165603	1	RBL1/CENPJ/CCNA2/CNOT3	4
SNARE interactions in vesicular transport - Homo sapiens (human):KEGG	SNARE interactions in vesicular transport - Homo sapiens (human):KEGG	3/546	34/12994	0.170191	0.170191	1	STX16/BET1/VAMP1	3
SUMOylation of chromatin organization proteins:Reactome	SUMOylation of chromatin organization proteins:Reactome	5/546	70/12994	0.170683	0.170683	1	AAAS/NUP43/HIST4H4/HIST1H4K/HIST1H4B	5
miRNA Regulation of DNA Damage Response:Wikipathways	miRNA Regulation of DNA Damage Response:Wikipathways	6/546	89/12994	0.170998	0.170998	1	RAD52/ATM/RAD9A/MCM7/PIDD1/BRCA1	6
atm signaling pathway:BioCarta	atm signaling pathway:BioCarta	2/546	18/12994	0.173589	0.173589	1	ATM/BRCA1	2
cdk regulation of dna replication:BioCarta	cdk regulation of dna replication:BioCarta	2/546	18/12994	0.173589	0.173589	1	ORC4/MCM7	2
Fructose and Mannose Degradation:SMPDB	Fructose and Mannose Degradation:SMPDB	2/546	18/12994	0.173589	0.173589	1	FUK/FPGT	2
Fructose intolerance, hereditary:SMPDB	Fructose intolerance, hereditary:SMPDB	2/546	18/12994	0.173589	0.173589	1	FUK/FPGT	2
Fructosuria:SMPDB	Fructosuria:SMPDB	2/546	18/12994	0.173589	0.173589	1	FUK/FPGT	2
SCF(Skp2)-mediated degradation of p27/p21:Reactome	SCF(Skp2)-mediated degradation of p27/p21:Reactome	2/546	18/12994	0.173589	0.173589	1	SKP2/CCNA2	2
Striated Muscle Contraction:Reactome	Striated Muscle Contraction:Reactome	3/546	35/12994	0.180733	0.180733	1	TCAP/TMOD4/TTN	3
toll-like receptor pathway:BioCarta	toll-like receptor pathway:BioCarta	3/546	35/12994	0.180733	0.180733	1	TAB1/MAP3K1/TLR9	3
Transcriptional Regulation by E2F6:Reactome	Transcriptional Regulation by E2F6:Reactome	3/546	35/12994	0.180733	0.180733	1	EHMT2/EED/BRCA1	3
Packaging Of Telomere Ends:Reactome	Packaging Of Telomere Ends:Reactome	4/546	53/12994	0.182289	0.182289	1	HIST4H4/HIST1H4K/HIST1H2BN/HIST1H4B	4
RNA Polymerase I Chain Elongation:Reactome	RNA Polymerase I Chain Elongation:Reactome	6/546	91/12994	0.183508	0.183508	1	HIST1H3E/ERCC3/HIST4H4/HIST1H4K/HIST1H2BN/HIST1H4B	6
AURKA Activation by TPX2:Reactome	AURKA Activation by TPX2:Reactome	5/546	72/12994	0.18493	0.18493	1	FGFR1OP/CEP152/CENPJ/HAUS3/CEP192	5
Apoptosis Modulation by HSP70:Wikipathways	Apoptosis Modulation by HSP70:Wikipathways	2/546	19/12994	0.188915	0.188915	1	MAP3K1/CASP2	2
Hematopoietic Stem Cell Gene Regulation by GABP alpha-beta Complex:Wikipathways	Hematopoietic Stem Cell Gene Regulation by GABP alpha-beta Complex:Wikipathways	2/546	19/12994	0.188915	0.188915	1	ATM/DNMT3A	2
Regulation of APC/C activators between G1/S and early anaphase:Reactome	Regulation of APC/C activators between G1/S and early anaphase:Reactome	3/546	36/12994	0.191445	0.191445	1	CCNA2/BTRC/CDC16	3
B-WICH complex positively regulates rRNA expression:Reactome	B-WICH complex positively regulates rRNA expression:Reactome	6/546	93/12994	0.196367	0.196367	1	KAT2A/HIST1H3E/HIST4H4/HIST1H4K/HIST1H2BN/HIST1H4B	6
DNA Replication Pre-Initiation:Reactome	DNA Replication Pre-Initiation:Reactome	3/546	37/12994	0.202312	0.202312	1	ORC4/MCM7/MCM8	3
Interactions of Rev with host cellular proteins:Reactome	Interactions of Rev with host cellular proteins:Reactome	3/546	37/12994	0.202312	0.202312	1	AAAS/XPO1/NUP43	3
M/G1 Transition:Reactome	M/G1 Transition:Reactome	3/546	37/12994	0.202312	0.202312	1	ORC4/MCM7/MCM8	3
SUMOylation of DNA replication proteins:Reactome	SUMOylation of DNA replication proteins:Reactome	3/546	37/12994	0.202312	0.202312	1	AAAS/NUP43/PIAS4	3
TNF signaling:Reactome	TNF signaling:Reactome	3/546	37/12994	0.202312	0.202312	1	USP21/TAB1/MADD	3
Toll Like Receptor 9 (TLR9) Cascade:Reactome	Toll Like Receptor 9 (TLR9) Cascade:Reactome	6/546	94/12994	0.20292	0.20292	1	TAB1/MAP3K1/TLR9/BTRC/RBSN/VRK3	6
egf signaling pathway:BioCarta	egf signaling pathway:BioCarta	2/546	20/12994	0.204413	0.204413	1	PLCG1/MAP3K1	2
Mitotic G1-G1-S phases:Wikipathways	Mitotic G1-G1-S phases:Wikipathways	2/546	20/12994	0.204413	0.204413	1	RBL1/CCNA2	2
Regulation of cytoplasmic and nuclear SMAD2/3 signaling:PID	Regulation of cytoplasmic and nuclear SMAD2/3 signaling:PID	2/546	20/12994	0.204413	0.204413	1	MAP3K1/PIAS4	2
Signaling by NTRK2 (TRKB):Reactome	Signaling by NTRK2 (TRKB):Reactome	2/546	20/12994	0.204413	0.204413	1	FRS3/PLCG1	2
SUMOylation of transcription factors:Reactome	SUMOylation of transcription factors:Reactome	2/546	20/12994	0.204413	0.204413	1	PIAS3/PIAS4	2
tgf beta signaling pathway:BioCarta	tgf beta signaling pathway:BioCarta	2/546	20/12994	0.204413	0.204413	1	TAB1/PROC	2
E2F transcription factor network:PID	E2F transcription factor network:PID	5/546	75/12994	0.207069	0.207069	1	ATM/RBL1/KAT2A/CCNA2/BRCA1	5
Pyrimidine metabolism:EHMN	Pyrimidine metabolism:EHMN	8/546	135/12994	0.207646	0.207646	1	POLL/POLI/SLC35A1/POLG2/POLM/KYAT1/NUP43/DUT	8
DNA Damage Recognition in GG-NER:Reactome	DNA Damage Recognition in GG-NER:Reactome	3/546	38/12994	0.213319	0.213319	1	COPS7B/NFRKB/INO80E	3
Condensation of Prophase Chromosomes:Reactome	Condensation of Prophase Chromosomes:Reactome	5/546	76/12994	0.214636	0.214636	1	HIST1H3E/HIST4H4/HIST1H4K/HIST1H2BN/HIST1H4B	5
G1/S Transition:Reactome	G1/S Transition:Reactome	5/546	76/12994	0.214636	0.214636	1	SKP2/ORC4/CCNA2/MCM7/MCM8	5
Cell Cycle, Mitotic:Reactome	Cell Cycle, Mitotic:Reactome	24/546	480/12994	0.215995	0.215995	1	SKP2/FGFR1OP/CEP152/RBL1/AAAS/CENPJ/ORC4/XPO1/TMPO/HAUS3/CCNA2/MCM7/HIST1H3E/BTRC/NUP43/CEP192/ESCO1/NCAPD2/HIST4H4/CDC16/HIST1H4K/HIST1H2BN/HIST1H4B/MCM8	24
G2/M Transition:Reactome	G2/M Transition:Reactome	8/546	137/12994	0.218781	0.218781	1	FGFR1OP/CEP152/CENPJ/XPO1/HAUS3/CCNA2/BTRC/CEP192	8
BMP Signalling Pathway:HumanCyc	BMP Signalling Pathway:HumanCyc	2/546	21/12994	0.220043	0.220043	1	ACVR2B/ACVR2A	2
cell cycle: g2/m checkpoint:BioCarta	cell cycle: g2/m checkpoint:BioCarta	2/546	21/12994	0.220043	0.220043	1	ATM/BRCA1	2
Interferon alpha-beta signaling:Wikipathways	Interferon alpha-beta signaling:Wikipathways	2/546	21/12994	0.220043	0.220043	1	RNASEL/XAF1	2
Mitochondrial tRNA aminoacylation:Reactome	Mitochondrial tRNA aminoacylation:Reactome	2/546	21/12994	0.220043	0.220043	1	HARS2/AARS2	2
nf-kb signaling pathway:BioCarta	nf-kb signaling pathway:BioCarta	2/546	21/12994	0.220043	0.220043	1	TAB1/MAP3K1	2
p53-Dependent G1 DNA Damage Response:Reactome	p53-Dependent G1 DNA Damage Response:Reactome	2/546	21/12994	0.220043	0.220043	1	ATM/CCNA2	2
p53-Dependent G1/S DNA damage checkpoint:Reactome	p53-Dependent G1/S DNA damage checkpoint:Reactome	2/546	21/12994	0.220043	0.220043	1	ATM/CCNA2	2
Gamma carboxylation, hypusine formation and arylsulfatase activation:Reactome	Gamma carboxylation, hypusine formation and arylsulfatase activation:Reactome	3/546	39/12994	0.22445	0.22445	1	DPH7/ARSK/PROC	3
p53 pathway:PID	p53 pathway:PID	4/546	58/12994	0.226168	0.226168	1	SKP2/ATM/TTC5/CCNA2	4
Biosynthesis of the N-glycan precursor (dolichol lipid-linked oligosaccharide, LLO) and transfer to a nascent protein:Reactome	Biosynthesis of the N-glycan precursor (dolichol lipid-linked oligosaccharide, LLO) and transfer to a nascent protein:Reactome	5/546	78/12994	0.230023	0.230023	1	FUK/ALG10B/FPGT/SLC35A1/ALG10	5
Mitotic G2-G2/M phases:Reactome	Mitotic G2-G2/M phases:Reactome	8/546	139/12994	0.230134	0.230134	1	FGFR1OP/CEP152/CENPJ/XPO1/HAUS3/CCNA2/BTRC/CEP192	8
Lysine degradation - Homo sapiens (human):KEGG	Lysine degradation - Homo sapiens (human):KEGG	4/546	59/12994	0.235254	0.235254	1	EHMT2/EZH1/SETDB1/AADAT	4
Transport of Mature mRNA Derived from an Intronless Transcript:Reactome	Transport of Mature mRNA Derived from an Intronless Transcript:Reactome	3/546	40/12994	0.235692	0.235692	1	AAAS/NUP43/WDR33	3
E2F mediated regulation of DNA replication:Reactome	E2F mediated regulation of DNA replication:Reactome	2/546	22/12994	0.235767	0.235767	1	ORC4/MCM8	2
Tryptophan metabolism:EHMN	Tryptophan metabolism:EHMN	2/546	22/12994	0.235767	0.235767	1	KYAT1/AADAT	2
Recruitment of NuMA to mitotic centrosomes:Reactome	Recruitment of NuMA to mitotic centrosomes:Reactome	5/546	79/12994	0.237833	0.237833	1	FGFR1OP/CEP152/CENPJ/HAUS3/CEP192	5
Cell Cycle:Wikipathways	Cell Cycle:Wikipathways	7/546	120/12994	0.24025	0.24025	1	SKP2/ATM/RBL1/ORC4/CCNA2/MCM7/CDC16	7
Regulation of TP53 Activity:Reactome	Regulation of TP53 Activity:Reactome	9/546	162/12994	0.241846	0.241846	1	EHMT2/PIP4K2B/ATM/L3MBTL1/TTC5/PRKAB2/CCNA2/RAD9A/BRCA1	9
Lysine metabolism:EHMN	Lysine metabolism:EHMN	4/546	60/12994	0.244425	0.244425	1	EHMT2/SETDB1/NUP43/AADAT	4
RIG-I-like Receptor Signaling:Wikipathways	RIG-I-like Receptor Signaling:Wikipathways	4/546	60/12994	0.244425	0.244425	1	DDX17/IRF3/MAP3K1/TBKBP1	4
Centrosome maturation:Reactome	Centrosome maturation:Reactome	5/546	80/12994	0.245716	0.245716	1	FGFR1OP/CEP152/CENPJ/HAUS3/CEP192	5
Recruitment of mitotic centrosome proteins and complexes:Reactome	Recruitment of mitotic centrosome proteins and complexes:Reactome	5/546	80/12994	0.245716	0.245716	1	FGFR1OP/CEP152/CENPJ/HAUS3/CEP192	5
APC/C-mediated degradation of cell cycle proteins:Reactome	APC/C-mediated degradation of cell cycle proteins:Reactome	3/546	41/12994	0.247028	0.247028	1	CCNA2/BTRC/CDC16	3
Regulation of mitotic cell cycle:Reactome	Regulation of mitotic cell cycle:Reactome	3/546	41/12994	0.247028	0.247028	1	CCNA2/BTRC/CDC16	3
Transport of Mature mRNAs Derived from Intronless Transcripts:Reactome	Transport of Mature mRNAs Derived from Intronless Transcripts:Reactome	3/546	41/12994	0.247028	0.247028	1	AAAS/NUP43/WDR33	3
Beta Ureidopropionase Deficiency:SMPDB	Beta Ureidopropionase Deficiency:SMPDB	2/546	23/12994	0.251548	0.251548	1	DUT/UCKL1	2
caspase cascade in apoptosis:BioCarta	caspase cascade in apoptosis:BioCarta	2/546	23/12994	0.251548	0.251548	1	DFFB/CASP2	2
Dihydropyrimidinase Deficiency:SMPDB	Dihydropyrimidinase Deficiency:SMPDB	2/546	23/12994	0.251548	0.251548	1	DUT/UCKL1	2
G1/S DNA Damage Checkpoints:Reactome	G1/S DNA Damage Checkpoints:Reactome	2/546	23/12994	0.251548	0.251548	1	ATM/CCNA2	2
induction of apoptosis through dr3 and dr4/5 death receptors:BioCarta	induction of apoptosis through dr3 and dr4/5 death receptors:BioCarta	2/546	23/12994	0.251548	0.251548	1	DFFB/GAS2	2
Mismatch repair - Homo sapiens (human):KEGG	Mismatch repair - Homo sapiens (human):KEGG	2/546	23/12994	0.251548	0.251548	1	MLH3/MSH2	2
MNGIE (Mitochondrial Neurogastrointestinal Encephalopathy):SMPDB	MNGIE (Mitochondrial Neurogastrointestinal Encephalopathy):SMPDB	2/546	23/12994	0.251548	0.251548	1	DUT/UCKL1	2
Pyrimidine Metabolism:SMPDB	Pyrimidine Metabolism:SMPDB	2/546	23/12994	0.251548	0.251548	1	DUT/UCKL1	2
tnf/stress related signaling:BioCarta	tnf/stress related signaling:BioCarta	2/546	23/12994	0.251548	0.251548	1	MAP3K1/CASP2	2
TP53 regulates transcription of additional cell cycle genes whose exact role in the p53 pathway remain uncertain:Reactome	TP53 regulates transcription of additional cell cycle genes whose exact role in the p53 pathway remain uncertain:Reactome	2/546	23/12994	0.251548	0.251548	1	CENPJ/CNOT3	2
UMP Synthase Deiciency (Orotic Aciduria):SMPDB	UMP Synthase Deiciency (Orotic Aciduria):SMPDB	2/546	23/12994	0.251548	0.251548	1	DUT/UCKL1	2
Mitotic Prophase:Reactome	Mitotic Prophase:Reactome	8/546	143/12994	0.25344	0.25344	1	AAAS/TMPO/HIST1H3E/NUP43/HIST4H4/HIST1H4K/HIST1H2BN/HIST1H4B	8
Amyloid fiber formation:Reactome	Amyloid fiber formation:Reactome	5/546	81/12994	0.253666	0.253666	1	HIST1H3E/HIST4H4/HIST1H4K/HIST1H2BN/HIST1H4B	5
Coregulation of Androgen receptor activity:PID	Coregulation of Androgen receptor activity:PID	4/546	61/12994	0.253675	0.253675	1	ZNF318/PIAS3/BRCA1/PIAS4	4
Cell cycle - Homo sapiens (human):KEGG	Cell cycle - Homo sapiens (human):KEGG	7/546	124/12994	0.265943	0.265943	1	SKP2/ATM/RBL1/ORC4/CCNA2/MCM7/CDC16	7
Cellular Senescence:Reactome	Cellular Senescence:Reactome	10/546	188/12994	0.267023	0.267023	1	EHMT2/ATM/CCNA2/HIST1H3E/EED/HIST4H4/CDC16/HIST1H4K/HIST1H2BN/HIST1H4B	10
Acetaminophen Pathway, Pharmacokinetics:PharmGKB	Acetaminophen Pathway, Pharmacokinetics:PharmGKB	2/546	24/12994	0.267355	0.267355	1	ABCC5/SULT1A4	2
Nicotinate metabolism:Reactome	Nicotinate metabolism:Reactome	2/546	24/12994	0.267355	0.267355	1	NUDT12/NMRK1	2
Pathway_PA165986194 -need delete:PharmGKB	Pathway_PA165986194 -need delete:PharmGKB	2/546	24/12994	0.267355	0.267355	1	ABCC5/SULT1A4	2
Taste transduction - Homo sapiens (human):KEGG	Taste transduction - Homo sapiens (human):KEGG	5/546	83/12994	0.269748	0.269748	1	TAS2R5/TAS2R20/TAS2R4/GNB3/TAS2R10	5
Deposition of new CENPA-containing nucleosomes at the centromere:Reactome	Deposition of new CENPA-containing nucleosomes at the centromere:Reactome	3/546	43/12994	0.269934	0.269934	1	HIST4H4/HIST1H4K/HIST1H4B	3
Formation of Incision Complex in GG-NER:Reactome	Formation of Incision Complex in GG-NER:Reactome	3/546	43/12994	0.269934	0.269934	1	ERCC5/PIAS3/ERCC3	3
Nucleosome assembly:Reactome	Nucleosome assembly:Reactome	3/546	43/12994	0.269934	0.269934	1	HIST4H4/HIST1H4K/HIST1H4B	3
Steroid hormones:Reactome	Steroid hormones:Reactome	3/546	43/12994	0.269934	0.269934	1	SRD5A1/CYP2R1/PIAS4	3
Mitotic G1-G1/S phases:Reactome	Mitotic G1-G1/S phases:Reactome	6/546	104/12994	0.272252	0.272252	1	SKP2/RBL1/ORC4/CCNA2/MCM7/MCM8	6
Influenza Infection:Reactome	Influenza Infection:Reactome	4/546	63/12994	0.272379	0.272379	1	KPNA5/AAAS/XPO1/NUP43	4
ABC transporters - Homo sapiens (human):KEGG	ABC transporters - Homo sapiens (human):KEGG	3/546	44/12994	0.281476	0.281476	1	ABCC5/ABCC10/ABCB9	3
Cyclin A/B1/B2 associated events during G2/M transition:Reactome	Cyclin A/B1/B2 associated events during G2/M transition:Reactome	2/546	25/12994	0.283157	0.283157	1	XPO1/CCNA2	2
Differentiation of white and brown adipocyte:Wikipathways	Differentiation of white and brown adipocyte:Wikipathways	2/546	25/12994	0.283157	0.283157	1	HOXC8/HOXC9	2
Downstream signaling of activated FGFR3:Reactome	Downstream signaling of activated FGFR3:Reactome	2/546	25/12994	0.283157	0.283157	1	FRS3/PLCG1	2
G0 and Early G1:Reactome	G0 and Early G1:Reactome	2/546	25/12994	0.283157	0.283157	1	RBL1/CCNA2	2
Signaling by Retinoic Acid:Reactome	Signaling by Retinoic Acid:Reactome	3/546	45/12994	0.293061	0.293061	1	RXRB/CHKB/CPT1B	3
ALK1 signaling events:PID	ALK1 signaling events:PID	2/546	26/12994	0.298928	0.298928	1	ACVR2B/ACVR2A	2
ID:NetPath	ID:NetPath	2/546	26/12994	0.298928	0.298928	1	RBL1/TCF3	2
links between pyk2 and map kinases:BioCarta	links between pyk2 and map kinases:BioCarta	2/546	26/12994	0.298928	0.298928	1	PLCG1/MAP3K1	2
Signaling by BMP:Reactome	Signaling by BMP:Reactome	2/546	26/12994	0.298928	0.298928	1	ACVR2B/ACVR2A	2
Surfactant metabolism:Reactome	Surfactant metabolism:Reactome	2/546	26/12994	0.298928	0.298928	1	NAPSA/TTF1	2
TNFR1-induced NFkappaB signaling pathway:Reactome	TNFR1-induced NFkappaB signaling pathway:Reactome	2/546	26/12994	0.298928	0.298928	1	USP21/TAB1	2
ATM Signaling Network in Development and Disease:Wikipathways	ATM Signaling Network in Development and Disease:Wikipathways	3/546	46/12994	0.304676	0.304676	1	ATM/DCLRE1C/RNF20	3
BDNF:NetPath	BDNF:NetPath	3/546	46/12994	0.304676	0.304676	1	SH2B1/FRS3/PLCG1	3
TNF receptor signaling pathway:PID	TNF receptor signaling pathway:PID	3/546	46/12994	0.304676	0.304676	1	TAB1/MAP3K1/MADD	3
TRAF6 mediated induction of NFkB and MAP kinases upon TLR7/8 or 9 activation:Reactome	TRAF6 mediated induction of NFkB and MAP kinases upon TLR7/8 or 9 activation:Reactome	5/546	88/12994	0.310808	0.310808	1	TAB1/MAP3K1/TLR9/BTRC/VRK3	5
D-<i>myo</i>-inositol (1,4,5)-trisphosphate biosynthesis:HumanCyc	D-<i>myo</i>-inositol (1,4,5)-trisphosphate biosynthesis:HumanCyc	2/546	27/12994	0.314641	0.314641	1	PIP4K2B/PLCG1	2
Downstream signaling of activated FGFR4:Reactome	Downstream signaling of activated FGFR4:Reactome	2/546	27/12994	0.314641	0.314641	1	FRS3/PLCG1	2
pdgf signaling pathway:BioCarta	pdgf signaling pathway:BioCarta	2/546	27/12994	0.314641	0.314641	1	PLCG1/MAP3K1	2
Cysteine and methionine metabolism - Homo sapiens (human):KEGG	Cysteine and methionine metabolism - Homo sapiens (human):KEGG	3/546	47/12994	0.31631	0.31631	1	DNMT3A/MRI1/KYAT1	3
Ether lipid metabolism - Homo sapiens (human):KEGG	Ether lipid metabolism - Homo sapiens (human):KEGG	3/546	47/12994	0.31631	0.31631	1	GDPD3/PLA2G4B/GDPD1	3
Androgen receptor signaling pathway:Wikipathways	Androgen receptor signaling pathway:Wikipathways	5/546	89/12994	0.319131	0.319131	1	ZNF318/RAD9A/PIAS3/BRCA1/PIAS4	5
MyD88 dependent cascade initiated on endosome:Reactome	MyD88 dependent cascade initiated on endosome:Reactome	5/546	90/12994	0.327479	0.327479	1	TAB1/MAP3K1/TLR9/BTRC/VRK3	5
Toll Like Receptor 7/8 (TLR7/8) Cascade:Reactome	Toll Like Receptor 7/8 (TLR7/8) Cascade:Reactome	5/546	90/12994	0.327479	0.327479	1	TAB1/MAP3K1/TLR9/BTRC/VRK3	5
Hedgehog signaling events mediated by Gli proteins:PID	Hedgehog signaling events mediated by Gli proteins:PID	3/546	48/12994	0.327951	0.327951	1	KIF3A/XPO1/BTRC	3
Nicotine Pathway (Dopaminergic Neuron), Pharmacodynamics:PharmGKB	Nicotine Pathway (Dopaminergic Neuron), Pharmacodynamics:PharmGKB	3/546	48/12994	0.327951	0.327951	1	STX16/VAMP1/SEC22A	3
COPII-mediated vesicle transport:Reactome	COPII-mediated vesicle transport:Reactome	4/546	69/12994	0.329617	0.329617	1	LMAN2L/TRAPPC2/BET1/SEC22A	4
Cdc20:Phospho-APC/C mediated degradation of Cyclin A:Reactome	Cdc20:Phospho-APC/C mediated degradation of Cyclin A:Reactome	2/546	28/12994	0.330274	0.330274	1	CCNA2/CDC16	2
CDK-mediated phosphorylation and removal of Cdc6:Reactome	CDK-mediated phosphorylation and removal of Cdc6:Reactome	2/546	28/12994	0.330274	0.330274	1	CCNA2/CDC16	2
DNA Damage/Telomere Stress Induced Senescence:Reactome	DNA Damage/Telomere Stress Induced Senescence:Reactome	2/546	28/12994	0.330274	0.330274	1	ATM/CCNA2	2
Viral carcinogenesis - Homo sapiens (human):KEGG	Viral carcinogenesis - Homo sapiens (human):KEGG	10/546	201/12994	0.337817	0.337817	1	SKP2/IRF3/RBL1/KAT2A/CCNA2/HIST4H4/HDAC10/HIST1H4K/HIST1H2BN/HIST1H4B	10
Nucleotide Excision Repair:Reactome	Nucleotide Excision Repair:Reactome	6/546	113/12994	0.33874	0.33874	1	COPS7B/NFRKB/ERCC5/PIAS3/INO80E/ERCC3	6
Interferon alpha/beta signaling:Reactome	Interferon alpha/beta signaling:Reactome	4/546	70/12994	0.33925	0.33925	1	RNASEL/XAF1/IRF3/STAT2	4
RUNX1 regulates genes involved in megakaryocyte differentiation and platelet function:Reactome	RUNX1 regulates genes involved in megakaryocyte differentiation and platelet function:Reactome	5/546	92/12994	0.344238	0.344238	1	HIST1H3E/HIST4H4/HIST1H4K/HIST1H2BN/HIST1H4B	5
APC:Cdc20 mediated degradation of cell cycle proteins prior to satisfation of the cell cycle checkpoint:Reactome	APC:Cdc20 mediated degradation of cell cycle proteins prior to satisfation of the cell cycle checkpoint:Reactome	2/546	29/12994	0.345805	0.345805	1	CCNA2/CDC16	2
Cyclin A:Cdk2-associated events at S phase entry:Reactome	Cyclin A:Cdk2-associated events at S phase entry:Reactome	2/546	29/12994	0.345805	0.345805	1	SKP2/CCNA2	2
Cyclin E associated events during G1/S transition:Reactome	Cyclin E associated events during G1/S transition:Reactome	2/546	29/12994	0.345805	0.345805	1	SKP2/CCNA2	2
fc epsilon receptor i signaling in mast cells:BioCarta	fc epsilon receptor i signaling in mast cells:BioCarta	2/546	29/12994	0.345805	0.345805	1	PLCG1/MAP3K1	2
Gastric Cancer Network 1:Wikipathways	Gastric Cancer Network 1:Wikipathways	2/546	29/12994	0.345805	0.345805	1	CEP192/HIST4H4	2
PDGFR-beta pathway:Wikipathways	PDGFR-beta pathway:Wikipathways	2/546	29/12994	0.345805	0.345805	1	PLCG1/MAP3K1	2
Synthesis of PC:Reactome	Synthesis of PC:Reactome	2/546	29/12994	0.345805	0.345805	1	CHKB/CPT1B	2
the information processing pathway at the ifn beta enhancer:BioCarta	the information processing pathway at the ifn beta enhancer:BioCarta	2/546	29/12994	0.345805	0.345805	1	IRF3/SMARCC2	2
Activation of PPARGC1A (PGC-1alpha) by phosphorylation:Reactome	Activation of PPARGC1A (PGC-1alpha) by phosphorylation:Reactome	1/546	10/12994	0.34912	0.34912	1	PRKAB2	1
e2f1 destruction pathway:BioCarta	e2f1 destruction pathway:BioCarta	1/546	10/12994	0.34912	0.34912	1	SKP2	1
Gamma-carboxylation of protein precursors:Reactome	Gamma-carboxylation of protein precursors:Reactome	1/546	10/12994	0.34912	0.34912	1	PROC	1
ifn alpha signaling pathway:BioCarta	ifn alpha signaling pathway:BioCarta	1/546	10/12994	0.34912	0.34912	1	STAT2	1
IRE1alpha activates chaperones:Reactome	IRE1alpha activates chaperones:Reactome	1/546	10/12994	0.34912	0.34912	1	SEC61A2	1
Neurotoxicity of clostridium toxins:Reactome	Neurotoxicity of clostridium toxins:Reactome	1/546	10/12994	0.34912	0.34912	1	VAMP1	1
NS1 Mediated Effects on Host Pathways:Reactome	NS1 Mediated Effects on Host Pathways:Reactome	1/546	10/12994	0.34912	0.34912	1	KPNA5	1
PDGF Pathway:Wikipathways	PDGF Pathway:Wikipathways	1/546	10/12994	0.34912	0.34912	1	PLCG1	1
Processing and activation of SUMO:Reactome	Processing and activation of SUMO:Reactome	1/546	10/12994	0.34912	0.34912	1	RWDD3	1
regulation of spermatogenesis by crem:BioCarta	regulation of spermatogenesis by crem:BioCarta	1/546	10/12994	0.34912	0.34912	1	XPO1	1
Removal of aminoterminal propeptides from gamma-carboxylated proteins:Reactome	Removal of aminoterminal propeptides from gamma-carboxylated proteins:Reactome	1/546	10/12994	0.34912	0.34912	1	PROC	1
SCF-beta-TrCP mediated degradation of Emi1:Reactome	SCF-beta-TrCP mediated degradation of Emi1:Reactome	1/546	10/12994	0.34912	0.34912	1	BTRC	1
Transcriptional Regulation by E2F6:Wikipathways	Transcriptional Regulation by E2F6:Wikipathways	1/546	10/12994	0.34912	0.34912	1	BRCA1	1
Type III interferon signaling:Wikipathways	Type III interferon signaling:Wikipathways	1/546	10/12994	0.34912	0.34912	1	STAT2	1
Vincristine Action Pathway:SMPDB	Vincristine Action Pathway:SMPDB	1/546	10/12994	0.34912	0.34912	1	ABCC10	1
Vindesine Action Pathway:SMPDB	Vindesine Action Pathway:SMPDB	1/546	10/12994	0.34912	0.34912	1	ABCC10	1
Vinka Alkaloid Pathway, Pharmacokinetics:PharmGKB	Vinka Alkaloid Pathway, Pharmacokinetics:PharmGKB	1/546	10/12994	0.34912	0.34912	1	ABCC10	1
Zinc influx into cells by the SLC39 gene family:Reactome	Zinc influx into cells by the SLC39 gene family:Reactome	1/546	10/12994	0.34912	0.34912	1	SLC39A5	1
Signaling by FGFR1:Reactome	Signaling by FGFR1:Reactome	3/546	50/12994	0.351213	0.351213	1	FRS3/PLCG1/FLRT1	3
M Phase:Reactome	M Phase:Reactome	16/546	339/12994	0.352274	0.352274	1	FGFR1OP/CEP152/AAAS/CENPJ/XPO1/TMPO/HAUS3/HIST1H3E/NUP43/CEP192/NCAPD2/HIST4H4/CDC16/HIST1H4K/HIST1H2BN/HIST1H4B	16
Formation of the beta-catenin:TCF transactivating complex:Reactome	Formation of the beta-catenin:TCF transactivating complex:Reactome	5/546	93/12994	0.352639	0.352639	1	HIST1H3E/HIST4H4/HIST1H4K/HIST1H2BN/HIST1H4B	5
Regulation of TP53 Activity through Phosphorylation:Reactome	Regulation of TP53 Activity through Phosphorylation:Reactome	5/546	93/12994	0.352639	0.352639	1	ATM/PRKAB2/CCNA2/RAD9A/BRCA1	5
Acetaminophen Metabolism Pathway:SMPDB	Acetaminophen Metabolism Pathway:SMPDB	2/546	30/12994	0.361217	0.361217	1	ABCC5/SULT1A4	2
Antiviral mechanism by IFN-stimulated genes:Reactome	Antiviral mechanism by IFN-stimulated genes:Reactome	2/546	30/12994	0.361217	0.361217	1	IRF3/PLCG1	2
Circadian rhythm - Homo sapiens (human):KEGG	Circadian rhythm - Homo sapiens (human):KEGG	2/546	30/12994	0.361217	0.361217	1	PRKAB2/BTRC	2
DAP12 signaling:Reactome	DAP12 signaling:Reactome	2/546	30/12994	0.361217	0.361217	1	PLCG1/LAT	2
Downstream signaling of activated FGFR2:Reactome	Downstream signaling of activated FGFR2:Reactome	2/546	30/12994	0.361217	0.361217	1	FRS3/PLCG1	2
Fructose Mannose metabolism:INOH	Fructose Mannose metabolism:INOH	2/546	30/12994	0.361217	0.361217	1	FUK/FPGT	2
ISG15 antiviral mechanism:Reactome	ISG15 antiviral mechanism:Reactome	2/546	30/12994	0.361217	0.361217	1	IRF3/PLCG1	2
Nicotinate and nicotinamide metabolism - Homo sapiens (human):KEGG	Nicotinate and nicotinamide metabolism - Homo sapiens (human):KEGG	2/546	30/12994	0.361217	0.361217	1	NUDT12/NMRK1	2
Regulation of Glucokinase by Glucokinase Regulatory Protein:Reactome	Regulation of Glucokinase by Glucokinase Regulatory Protein:Reactome	2/546	30/12994	0.361217	0.361217	1	AAAS/NUP43	2
role of mef2d in t-cell apoptosis:BioCarta	role of mef2d in t-cell apoptosis:BioCarta	2/546	30/12994	0.361217	0.361217	1	PLCG1/LAT	2
Transport of Ribonucleoproteins into the Host Nucleus:Reactome	Transport of Ribonucleoproteins into the Host Nucleus:Reactome	2/546	30/12994	0.361217	0.361217	1	AAAS/NUP43	2
Nuclear Envelope Breakdown:Reactome	Nuclear Envelope Breakdown:Reactome	3/546	51/12994	0.362814	0.362814	1	AAAS/TMPO/NUP43	3
RHO GTPases activate PKNs:Reactome	RHO GTPases activate PKNs:Reactome	5/546	95/12994	0.369467	0.369467	1	HIST1H3E/HIST4H4/HIST1H4K/HIST1H2BN/HIST1H4B	5
mRNA Splicing - Minor Pathway:Reactome	mRNA Splicing - Minor Pathway:Reactome	3/546	52/12994	0.374382	0.374382	1	SNRNP48/PDCD7/ZRSR2	3
One carbon metabolism and related pathways:Wikipathways	One carbon metabolism and related pathways:Wikipathways	3/546	52/12994	0.374382	0.374382	1	DNMT3A/DHFR2/CHKB	3
Androgen biosynthesis:Reactome	Androgen biosynthesis:Reactome	1/546	11/12994	0.37649	0.37649	1	SRD5A1	1
apoptotic dna-fragmentation and tissue homeostasis:BioCarta	apoptotic dna-fragmentation and tissue homeostasis:BioCarta	1/546	11/12994	0.37649	0.37649	1	DFFB	1
cxcr4 signaling pathway:BioCarta	cxcr4 signaling pathway:BioCarta	1/546	11/12994	0.37649	0.37649	1	PLCG1	1
eNOS activation:Reactome	eNOS activation:Reactome	1/546	11/12994	0.37649	0.37649	1	ZDHHC21	1
Establishment of Sister Chromatid Cohesion:Reactome	Establishment of Sister Chromatid Cohesion:Reactome	1/546	11/12994	0.37649	0.37649	1	ESCO1	1
Gamma-carboxylation, transport, and amino-terminal cleavage of proteins:Reactome	Gamma-carboxylation, transport, and amino-terminal cleavage of proteins:Reactome	1/546	11/12994	0.37649	0.37649	1	PROC	1
Gene regulatory network modelling somitogenesis:Wikipathways	Gene regulatory network modelling somitogenesis:Wikipathways	1/546	11/12994	0.37649	0.37649	1	TBX6	1
granzyme a mediated apoptosis pathway:BioCarta	granzyme a mediated apoptosis pathway:BioCarta	1/546	11/12994	0.37649	0.37649	1	DFFB	1
HDAC6 interactions:Wikipathways	HDAC6 interactions:Wikipathways	1/546	11/12994	0.37649	0.37649	1	TAL1	1
Hydrolysis of LPC:Reactome	Hydrolysis of LPC:Reactome	1/546	11/12994	0.37649	0.37649	1	PLA2G4B	1
MET activates RAS signaling:Reactome	MET activates RAS signaling:Reactome	1/546	11/12994	0.37649	0.37649	1	RANBP10	1
Nucleotide Excision Repair:SMPDB	Nucleotide Excision Repair:SMPDB	1/546	11/12994	0.37649	0.37649	1	ERCC5	1
pertussis toxin-insensitive ccr5 signaling in macrophage:BioCarta	pertussis toxin-insensitive ccr5 signaling in macrophage:BioCarta	1/546	11/12994	0.37649	0.37649	1	PLCG1	1
Prolonged ERK activation events:Reactome	Prolonged ERK activation events:Reactome	1/546	11/12994	0.37649	0.37649	1	PLCG1	1
Pyrimidine salvage:Reactome	Pyrimidine salvage:Reactome	1/546	11/12994	0.37649	0.37649	1	UCKL1	1
Signaling by FGFR4 in disease:Reactome	Signaling by FGFR4 in disease:Reactome	1/546	11/12994	0.37649	0.37649	1	PLCG1	1
Signaling by Leptin:Reactome	Signaling by Leptin:Reactome	1/546	11/12994	0.37649	0.37649	1	SH2B1	1
TRAF6-mediated induction of TAK1 complex within TLR4 complex:Reactome	TRAF6-mediated induction of TAK1 complex within TLR4 complex:Reactome	1/546	11/12994	0.37649	0.37649	1	TAB1	1
Vinblastine Action Pathway:SMPDB	Vinblastine Action Pathway:SMPDB	1/546	11/12994	0.37649	0.37649	1	ABCC10	1
Vinorelbine Action Pathway:SMPDB	Vinorelbine Action Pathway:SMPDB	1/546	11/12994	0.37649	0.37649	1	ABCC10	1
APC/C:Cdc20 mediated degradation of mitotic proteins:Reactome	APC/C:Cdc20 mediated degradation of mitotic proteins:Reactome	2/546	31/12994	0.37649	0.37649	1	CCNA2/CDC16	2
Aurora A signaling:PID	Aurora A signaling:PID	2/546	31/12994	0.37649	0.37649	1	TDRD7/BRCA1	2
Ethanol effects on histone modifications:Wikipathways	Ethanol effects on histone modifications:Wikipathways	2/546	31/12994	0.37649	0.37649	1	EHMT2/HDAC10	2
Nongenotropic Androgen signaling:PID	Nongenotropic Androgen signaling:PID	2/546	31/12994	0.37649	0.37649	1	GNRH1/PLCG1	2
Prostaglandin formation from dihomo gama-linoleic acid:EHMN	Prostaglandin formation from dihomo gama-linoleic acid:EHMN	2/546	31/12994	0.37649	0.37649	1	SETD4/NUP43	2
RNA Polymerase I Transcription Termination:Reactome	RNA Polymerase I Transcription Termination:Reactome	2/546	31/12994	0.37649	0.37649	1	TTF1/ERCC3	2
Toll-like Receptor Signaling:Wikipathways	Toll-like Receptor Signaling:Wikipathways	2/546	31/12994	0.37649	0.37649	1	IRF3/TLR9	2
Trans-sulfuration and one carbon metabolism:Wikipathways	Trans-sulfuration and one carbon metabolism:Wikipathways	2/546	31/12994	0.37649	0.37649	1	DNMT3A/DHFR2	2
Tumor suppressor activity of SMARCB1:Wikipathways	Tumor suppressor activity of SMARCB1:Wikipathways	2/546	31/12994	0.37649	0.37649	1	SMARCC2/EED	2
hiv-1 nef: negative effector of fas and tnf:BioCarta	hiv-1 nef: negative effector of fas and tnf:BioCarta	3/546	53/12994	0.385907	0.385907	1	DFFB/MAP3K1/CASP2	3
Influenza Life Cycle:Reactome	Influenza Life Cycle:Reactome	3/546	53/12994	0.385907	0.385907	1	AAAS/XPO1/NUP43	3
Activation of APC/C and APC/C:Cdc20 mediated degradation of mitotic proteins:Reactome	Activation of APC/C and APC/C:Cdc20 mediated degradation of mitotic proteins:Reactome	2/546	32/12994	0.391611	0.391611	1	CCNA2/CDC16	2
