## Supplementary material for "Integration of genetic colocalizations with physiological and pharmacological perturbations identifies cardiometabolic disease genes": Data S6 (part 7 of 27)

### Sheet: Adipose_V_brown (continued)
ID	Description	GeneRatio	BgRatio	pvalue	p.adjust	qvalue	geneID	Count
bcr signaling pathway:BioCarta	bcr signaling pathway:BioCarta	2/546	32/12994	0.391611	0.391611	1	PLCG1/MAP3K1	2
DNA strand elongation:Reactome	DNA strand elongation:Reactome	2/546	32/12994	0.391611	0.391611	1	MCM7/MCM8	2
Metformin Pathway, Pharmacodynamic:PharmGKB	Metformin Pathway, Pharmacodynamic:PharmGKB	2/546	32/12994	0.391611	0.391611	1	ATM/PRKAB2	2
Noncanonical Wnt signaling pathway:PID	Noncanonical Wnt signaling pathway:PID	2/546	32/12994	0.391611	0.391611	1	TAB1/SETDB1	2
Translocation of GLUT4 to the plasma membrane:Reactome	Translocation of GLUT4 to the plasma membrane:Reactome	2/546	32/12994	0.391611	0.391611	1	KIF3A/PRKAB2	2
Vpr-mediated nuclear import of PICs:Reactome	Vpr-mediated nuclear import of PICs:Reactome	2/546	32/12994	0.391611	0.391611	1	AAAS/NUP43	2
White fat cell differentiation:Wikipathways	White fat cell differentiation:Wikipathways	2/546	32/12994	0.391611	0.391611	1	IRF3/NR2F2	2
WNT-Ncore:Signalink	WNT-Ncore:Signalink	2/546	32/12994	0.391611	0.391611	1	MED23/BTRC	2
Interferon type I signaling pathways:Wikipathways	Interferon type I signaling pathways:Wikipathways	3/546	54/12994	0.397382	0.397382	1	MAP3K1/PIAS3/STAT2	3
17-Beta Hydroxysteroid Dehydrogenase III Deficiency:SMPDB	17-Beta Hydroxysteroid Dehydrogenase III Deficiency:SMPDB	1/546	12/12994	0.402712	0.402712	1	SRD5A1	1
Androgen and Estrogen Metabolism:SMPDB	Androgen and Estrogen Metabolism:SMPDB	1/546	12/12994	0.402712	0.402712	1	SRD5A1	1
Aromatase deficiency:SMPDB	Aromatase deficiency:SMPDB	1/546	12/12994	0.402712	0.402712	1	SRD5A1	1
Butyrophilin (BTN) family interactions:Reactome	Butyrophilin (BTN) family interactions:Reactome	1/546	12/12994	0.402712	0.402712	1	BTN2A1	1
Caspase-mediated cleavage of cytoskeletal proteins:Reactome	Caspase-mediated cleavage of cytoskeletal proteins:Reactome	1/546	12/12994	0.402712	0.402712	1	GAS2	1
Condensation of Prometaphase Chromosomes:Reactome	Condensation of Prometaphase Chromosomes:Reactome	1/546	12/12994	0.402712	0.402712	1	NCAPD2	1
Ethanol oxidation:Reactome	Ethanol oxidation:Reactome	1/546	12/12994	0.402712	0.402712	1	ACSS1	1
Host Interactions with Influenza Factors:Reactome	Host Interactions with Influenza Factors:Reactome	1/546	12/12994	0.402712	0.402712	1	KPNA5	1
Hyaluronan metabolism:Reactome	Hyaluronan metabolism:Reactome	1/546	12/12994	0.402712	0.402712	1	ABCC5	1
Josephin domain DUBs:Reactome	Josephin domain DUBs:Reactome	1/546	12/12994	0.402712	0.402712	1	ATXN3	1
Lysine catabolism:Reactome	Lysine catabolism:Reactome	1/546	12/12994	0.402712	0.402712	1	AADAT	1
map kinase inactivation of smrt corepressor:BioCarta	map kinase inactivation of smrt corepressor:BioCarta	1/546	12/12994	0.402712	0.402712	1	MAP3K1	1
MicroRNA (miRNA) biogenesis:Reactome	MicroRNA (miRNA) biogenesis:Reactome	1/546	12/12994	0.402712	0.402712	1	DROSHA	1
Nicotinamide salvaging:Reactome	Nicotinamide salvaging:Reactome	1/546	12/12994	0.402712	0.402712	1	NUDT12	1
PECAM1 interactions:Reactome	PECAM1 interactions:Reactome	1/546	12/12994	0.402712	0.402712	1	PLCG1	1
Stabilization of p53:Reactome	Stabilization of p53:Reactome	1/546	12/12994	0.402712	0.402712	1	ATM	1
tnfr2 signaling pathway:BioCarta	tnfr2 signaling pathway:BioCarta	1/546	12/12994	0.402712	0.402712	1	MAP3K1	1
Ciliary landscape:Wikipathways	Ciliary landscape:Wikipathways	10/546	213/12994	0.405753	0.405753	1	COPS7B/CEP97/DGKE/MKS1/ANKS3/RANBP10/MCM7/MCM9/MSH2/MCM8	10
ceramide signaling pathway:BioCarta	ceramide signaling pathway:BioCarta	2/546	33/12994	0.406564	0.406564	1	MAP3K1/MADD	2
EPHA forward signaling:PID	EPHA forward signaling:PID	2/546	33/12994	0.406564	0.406564	1	PLCG1/EFNA3	2
EPO signaling pathway:PID	EPO signaling pathway:PID	2/546	33/12994	0.406564	0.406564	1	PLCG1/EPO	2
Formation of the Early Elongation Complex:Reactome	Formation of the Early Elongation Complex:Reactome	2/546	33/12994	0.406564	0.406564	1	ERCC3/NELFA	2
Formation of the HIV-1 Early Elongation Complex:Reactome	Formation of the HIV-1 Early Elongation Complex:Reactome	2/546	33/12994	0.406564	0.406564	1	ERCC3/NELFA	2
Fructose and mannose metabolism - Homo sapiens (human):KEGG	Fructose and mannose metabolism - Homo sapiens (human):KEGG	2/546	33/12994	0.406564	0.406564	1	FUK/FPGT	2
NOD1/2 Signaling Pathway:Reactome	NOD1/2 Signaling Pathway:Reactome	2/546	33/12994	0.406564	0.406564	1	TAB1/CASP2	2
Transport of the SLBP independent Mature mRNA:Reactome	Transport of the SLBP independent Mature mRNA:Reactome	2/546	33/12994	0.406564	0.406564	1	AAAS/NUP43	2
Regulation of nuclear SMAD2/3 signaling:PID	Regulation of nuclear SMAD2/3 signaling:PID	4/546	77/12994	0.406605	0.406605	1	KAT2A/PIAS3/PIAS4/TCF3	4
IL-1 signaling pathway:Wikipathways	IL-1 signaling pathway:Wikipathways	3/546	55/12994	0.408799	0.408799	1	TAB1/PLCG1/MAP3K1	3
t cell receptor signaling pathway:BioCarta	t cell receptor signaling pathway:BioCarta	3/546	55/12994	0.408799	0.408799	1	PLCG1/LAT/MAP3K1	3
Potassium Channels:Reactome	Potassium Channels:Reactome	5/546	100/12994	0.411495	0.411495	1	HCN3/KCNC4/KCNMB3/GNB3/KCNH1	5
Fatty Acid Beta Oxidation:Wikipathways	Fatty Acid Beta Oxidation:Wikipathways	2/546	34/12994	0.421338	0.421338	1	CHKB/CPT1B	2
Interconversion of nucleotide di- and triphosphates:Reactome	Interconversion of nucleotide di- and triphosphates:Reactome	2/546	34/12994	0.421338	0.421338	1	NUDT13/DUT	2
Nuclear import of Rev protein:Reactome	Nuclear import of Rev protein:Reactome	2/546	34/12994	0.421338	0.421338	1	AAAS/NUP43	2
Nuclear Pore Complex (NPC) Disassembly:Reactome	Nuclear Pore Complex (NPC) Disassembly:Reactome	2/546	34/12994	0.421338	0.421338	1	AAAS/NUP43	2
Transport of the SLBP Dependant Mature mRNA:Reactome	Transport of the SLBP Dependant Mature mRNA:Reactome	2/546	34/12994	0.421338	0.421338	1	AAAS/NUP43	2
Phospholipid metabolism:Reactome	Phospholipid metabolism:Reactome	10/546	216/12994	0.422863	0.422863	1	GDPD3/PIP4K2B/PLA2G4B/GDPD1/INPP5E/ACP6/AGK/TAZ/CHKB/CPT1B	10
2-aminoadipic 2-oxoadipic aciduria:SMPDB	2-aminoadipic 2-oxoadipic aciduria:SMPDB	1/546	13/12994	0.427833	0.427833	1	AADAT	1
Activation of DNA fragmentation factor:Reactome	Activation of DNA fragmentation factor:Reactome	1/546	13/12994	0.427833	0.427833	1	DFFB	1
Activation of IRF3/IRF7 mediated by TBK1/IKK epsilon:Reactome	Activation of IRF3/IRF7 mediated by TBK1/IKK epsilon:Reactome	1/546	13/12994	0.427833	0.427833	1	IRF3	1
Apoptosis induced DNA fragmentation:Reactome	Apoptosis induced DNA fragmentation:Reactome	1/546	13/12994	0.427833	0.427833	1	DFFB	1
Constitutive Signaling by EGFRvIII:Reactome	Constitutive Signaling by EGFRvIII:Reactome	1/546	13/12994	0.427833	0.427833	1	PLCG1	1
Control of immune tolerance by vasoactive intestinalpeptide:Wikipathways	Control of immune tolerance by vasoactive intestinalpeptide:Wikipathways	1/546	13/12994	0.427833	0.427833	1	VIP	1
effects of calcineurin in keratinocyte differentiation:BioCarta	effects of calcineurin in keratinocyte differentiation:BioCarta	1/546	13/12994	0.427833	0.427833	1	PLCG1	1
ERKs are inactivated:Reactome	ERKs are inactivated:Reactome	1/546	13/12994	0.427833	0.427833	1	VRK3	1
Erythrocytes take up carbon dioxide and release oxygen:Reactome	Erythrocytes take up carbon dioxide and release oxygen:Reactome	1/546	13/12994	0.427833	0.427833	1	CYB5RL	1
extrinsic prothrombin activation pathway:BioCarta	extrinsic prothrombin activation pathway:BioCarta	1/546	13/12994	0.427833	0.427833	1	PROC	1
Folate malabsorption, hereditary:SMPDB	Folate malabsorption, hereditary:SMPDB	1/546	13/12994	0.427833	0.427833	1	SLC46A1	1
Folate Metabolism:SMPDB	Folate Metabolism:SMPDB	1/546	13/12994	0.427833	0.427833	1	SLC46A1	1
Hyperlysinemia I, Familial:SMPDB	Hyperlysinemia I, Familial:SMPDB	1/546	13/12994	0.427833	0.427833	1	AADAT	1
Hyperlysinemia II or Saccharopinuria:SMPDB	Hyperlysinemia II or Saccharopinuria:SMPDB	1/546	13/12994	0.427833	0.427833	1	AADAT	1
Initiation of Nuclear Envelope Reformation:Reactome	Initiation of Nuclear Envelope Reformation:Reactome	1/546	13/12994	0.427833	0.427833	1	TMPO	1
IRF3-mediated induction of type I IFN:Reactome	IRF3-mediated induction of type I IFN:Reactome	1/546	13/12994	0.427833	0.427833	1	IRF3	1
Kennedy pathway from Sphingolipids:Wikipathways	Kennedy pathway from Sphingolipids:Wikipathways	1/546	13/12994	0.427833	0.427833	1	CHKB	1
Lysine Degradation:SMPDB	Lysine Degradation:SMPDB	1/546	13/12994	0.427833	0.427833	1	AADAT	1
Methotrexate Action Pathway:SMPDB	Methotrexate Action Pathway:SMPDB	1/546	13/12994	0.427833	0.427833	1	SLC46A1	1
Methotrexate Pathway, Pharmacokinetics:PharmGKB	Methotrexate Pathway, Pharmacokinetics:PharmGKB	1/546	13/12994	0.427833	0.427833	1	SLC46A1	1
MFAP5-mediated ovarian cancer cell motility and invasiveness:Wikipathways	MFAP5-mediated ovarian cancer cell motility and invasiveness:Wikipathways	1/546	13/12994	0.427833	0.427833	1	PLCG1	1
NICD traffics to nucleus:Reactome	NICD traffics to nucleus:Reactome	1/546	13/12994	0.427833	0.427833	1	KAT2A	1
Notch-HLH transcription pathway:Reactome	Notch-HLH transcription pathway:Reactome	1/546	13/12994	0.427833	0.427833	1	KAT2A	1
Nuclear Envelope Reassembly:Reactome	Nuclear Envelope Reassembly:Reactome	1/546	13/12994	0.427833	0.427833	1	TMPO	1
O2/CO2 exchange in erythrocytes:Reactome	O2/CO2 exchange in erythrocytes:Reactome	1/546	13/12994	0.427833	0.427833	1	CYB5RL	1
Phenylalanine and tyrosine catabolism:Reactome	Phenylalanine and tyrosine catabolism:Reactome	1/546	13/12994	0.427833	0.427833	1	KYAT1	1
Phospholipase C-mediated cascade; FGFR3:Reactome	Phospholipase C-mediated cascade; FGFR3:Reactome	1/546	13/12994	0.427833	0.427833	1	PLCG1	1
Pyridoxine dependency with seizures:SMPDB	Pyridoxine dependency with seizures:SMPDB	1/546	13/12994	0.427833	0.427833	1	AADAT	1
rb tumor suppressor/checkpoint signaling in response to dna damage:BioCarta	rb tumor suppressor/checkpoint signaling in response to dna damage:BioCarta	1/546	13/12994	0.427833	0.427833	1	ATM	1
regulation of p27 phosphorylation during cell cycle progression:BioCarta	regulation of p27 phosphorylation during cell cycle progression:BioCarta	1/546	13/12994	0.427833	0.427833	1	SKP2	1
Saccharopinuria/Hyperlysinemia II:SMPDB	Saccharopinuria/Hyperlysinemia II:SMPDB	1/546	13/12994	0.427833	0.427833	1	AADAT	1
Signaling by EGFRvIII in Cancer:Reactome	Signaling by EGFRvIII in Cancer:Reactome	1/546	13/12994	0.427833	0.427833	1	PLCG1	1
The activation of arylsulfatases:Reactome	The activation of arylsulfatases:Reactome	1/546	13/12994	0.427833	0.427833	1	ARSK	1
TNFR1-induced proapoptotic signaling:Reactome	TNFR1-induced proapoptotic signaling:Reactome	1/546	13/12994	0.427833	0.427833	1	USP21	1
TRAF3-dependent IRF activation pathway:Reactome	TRAF3-dependent IRF activation pathway:Reactome	1/546	13/12994	0.427833	0.427833	1	IRF3	1
TRAF6 mediated IRF7 activation in TLR7/8 or 9 signaling:Reactome	TRAF6 mediated IRF7 activation in TLR7/8 or 9 signaling:Reactome	1/546	13/12994	0.427833	0.427833	1	TLR9	1
Trafficking and processing of endosomal TLR:Reactome	Trafficking and processing of endosomal TLR:Reactome	1/546	13/12994	0.427833	0.427833	1	TLR9	1
trka receptor signaling pathway:BioCarta	trka receptor signaling pathway:BioCarta	1/546	13/12994	0.427833	0.427833	1	PLCG1	1
Oxidative Stress Induced Senescence:Reactome	Oxidative Stress Induced Senescence:Reactome	6/546	125/12994	0.42935	0.42935	1	HIST1H3E/EED/HIST4H4/HIST1H4K/HIST1H2BN/HIST1H4B	6
tRNA processing in the nucleus:Reactome	tRNA processing in the nucleus:Reactome	3/546	57/12994	0.431425	0.431425	1	AAAS/C2orf49/NUP43	3
angiotensin ii mediated activation of jnk pathway via pyk2 dependent signaling:BioCarta	angiotensin ii mediated activation of jnk pathway via pyk2 dependent signaling:BioCarta	2/546	35/12994	0.43592	0.43592	1	PLCG1/MAP3K1	2
HIV-1 Nef: Negative effector of Fas and TNF-alpha:PID	HIV-1 Nef: Negative effector of Fas and TNF-alpha:PID	2/546	35/12994	0.43592	0.43592	1	DFFB/CASP2	2
Interactions of Vpr with host cellular proteins:Reactome	Interactions of Vpr with host cellular proteins:Reactome	2/546	35/12994	0.43592	0.43592	1	AAAS/NUP43	2
RET signaling:Reactome	RET signaling:Reactome	2/546	35/12994	0.43592	0.43592	1	PLCG1/PSPN	2
tRNA processing:Reactome	tRNA processing:Reactome	5/546	103/12994	0.436537	0.436537	1	TRMT13/AAAS/C2orf49/ALKBH8/NUP43	5
ABC-family proteins mediated transport:Reactome	ABC-family proteins mediated transport:Reactome	3/546	58/12994	0.442621	0.442621	1	ABCC5/ABCC10/ABCB9	3
mRNA Processing:Wikipathways	mRNA Processing:Wikipathways	6/546	127/12994	0.44436	0.44436	1	CLK4/RBM5/CLK1/CLK2/METTL3/SUGP1	6
Regulation of HSF1-mediated heat shock response:Reactome	Regulation of HSF1-mediated heat shock response:Reactome	4/546	81/12994	0.444558	0.444558	1	ATM/AAAS/NUP43/HSPA1L	4
CRH:NetPath	CRH:NetPath	2/546	36/12994	0.450301	0.450301	1	PLCG1/GNB3	2
Regulation of TP53 Degradation:Reactome	Regulation of TP53 Degradation:Reactome	2/546	36/12994	0.450301	0.450301	1	ATM/CCNA2	2
Target Of Rapamycin (TOR) Signaling:Wikipathways	Target Of Rapamycin (TOR) Signaling:Wikipathways	2/546	36/12994	0.450301	0.450301	1	PRKAB2/PRR5L	2
Trk receptor signaling mediated by PI3K and PLC-gamma:PID	Trk receptor signaling mediated by PI3K and PLC-gamma:PID	2/546	36/12994	0.450301	0.450301	1	PLCG1/TRPV1	2
akap95 role in mitosis and chromosome dynamics:BioCarta	akap95 role in mitosis and chromosome dynamics:BioCarta	1/546	14/12994	0.451899	0.451899	1	NCAPD2	1
apoptotic signaling in response to dna damage:BioCarta	apoptotic signaling in response to dna damage:BioCarta	1/546	14/12994	0.451899	0.451899	1	ATM	1
Atypical NF-kappaB pathway:PID	Atypical NF-kappaB pathway:PID	1/546	14/12994	0.451899	0.451899	1	BTRC	1
erythropoietin mediated neuroprotection through nf-kb:BioCarta	erythropoietin mediated neuroprotection through nf-kb:BioCarta	1/546	14/12994	0.451899	0.451899	1	EPO	1
Malonic Aciduria:SMPDB	Malonic Aciduria:SMPDB	1/546	14/12994	0.451899	0.451899	1	ACSS1	1
Malonyl-coa decarboxylase deficiency:SMPDB	Malonyl-coa decarboxylase deficiency:SMPDB	1/546	14/12994	0.451899	0.451899	1	ACSS1	1
Membrane binding and targetting of GAG proteins:Reactome	Membrane binding and targetting of GAG proteins:Reactome	1/546	14/12994	0.451899	0.451899	1	VPS37D	1
Methylation:Reactome	Methylation:Reactome	1/546	14/12994	0.451899	0.451899	1	N6AMT1	1
Methylmalonic Aciduria Due to Cobalamin-Related Disorders:SMPDB	Methylmalonic Aciduria Due to Cobalamin-Related Disorders:SMPDB	1/546	14/12994	0.451899	0.451899	1	ACSS1	1
Mismatch repair (MMR) directed by MSH2:MSH3 (MutSbeta):Reactome	Mismatch repair (MMR) directed by MSH2:MSH3 (MutSbeta):Reactome	1/546	14/12994	0.451899	0.451899	1	MSH2	1
Mismatch repair (MMR) directed by MSH2:MSH6 (MutSalpha):Reactome	Mismatch repair (MMR) directed by MSH2:MSH6 (MutSalpha):Reactome	1/546	14/12994	0.451899	0.451899	1	MSH2	1
PIWI-interacting RNA (piRNA) biogenesis:Reactome	PIWI-interacting RNA (piRNA) biogenesis:Reactome	1/546	14/12994	0.451899	0.451899	1	TDRD6	1
Propanoate Metabolism:SMPDB	Propanoate Metabolism:SMPDB	1/546	14/12994	0.451899	0.451899	1	ACSS1	1
Retrograde neurotrophin signalling:Reactome	Retrograde neurotrophin signalling:Reactome	1/546	14/12994	0.451899	0.451899	1	DNAL4	1
RUNX3 regulates NOTCH signaling:Reactome	RUNX3 regulates NOTCH signaling:Reactome	1/546	14/12994	0.451899	0.451899	1	KAT2A	1
S1P4 pathway:PID	S1P4 pathway:PID	1/546	14/12994	0.451899	0.451899	1	PLCG1	1
serotonin degradation:HumanCyc	serotonin degradation:HumanCyc	1/546	14/12994	0.451899	0.451899	1	SULT1A4	1
Synthesis And Processing Of GAG, GAGPOL Polyproteins:Reactome	Synthesis And Processing Of GAG, GAGPOL Polyproteins:Reactome	1/546	14/12994	0.451899	0.451899	1	VPS37D	1
TP53 Regulates Transcription of Genes Involved in G1 Cell Cycle Arrest:Reactome	TP53 Regulates Transcription of Genes Involved in G1 Cell Cycle Arrest:Reactome	1/546	14/12994	0.451899	0.451899	1	CCNA2	1
Vitamin B5 (pantothenate) metabolism:Reactome	Vitamin B5 (pantothenate) metabolism:Reactome	1/546	14/12994	0.451899	0.451899	1	PANK1	1
Warfarin Pathway, Pharmacodynamics:PharmGKB	Warfarin Pathway, Pharmacodynamics:PharmGKB	1/546	14/12994	0.451899	0.451899	1	PROC	1
E3 ubiquitin ligases ubiquitinate target proteins:Reactome	E3 ubiquitin ligases ubiquitinate target proteins:Reactome	3/546	59/12994	0.453729	0.453729	1	PEX12/RNF20/HIST1H2BN	3
Peroxisome - Homo sapiens (human):KEGG	Peroxisome - Homo sapiens (human):KEGG	4/546	83/12994	0.463262	0.463262	1	PEX12/PXMP4/PEX6/NUDT12	4
Telomere Maintenance:Reactome	Telomere Maintenance:Reactome	4/546	83/12994	0.463262	0.463262	1	HIST4H4/HIST1H4K/HIST1H2BN/HIST1H4B	4
Base Excision Repair:Reactome	Base Excision Repair:Reactome	2/546	37/12994	0.464471	0.464471	1	OGG1/MUTYH	2
Regulation of TP53 Expression and Degradation:Reactome	Regulation of TP53 Expression and Degradation:Reactome	2/546	37/12994	0.464471	0.464471	1	ATM/CCNA2	2
Resolution of Abasic Sites (AP sites):Reactome	Resolution of Abasic Sites (AP sites):Reactome	2/546	37/12994	0.464471	0.464471	1	OGG1/MUTYH	2
signal transduction through il1r:BioCarta	signal transduction through il1r:BioCarta	2/546	37/12994	0.464471	0.464471	1	TAB1/MAP3K1	2
Validated transcriptional targets of AP1 family members Fra1 and Fra2:PID	Validated transcriptional targets of AP1 family members Fra1 and Fra2:PID	2/546	37/12994	0.464471	0.464471	1	DMTF1/CCNA2	2
Insulin resistance - Homo sapiens (human):KEGG	Insulin resistance - Homo sapiens (human):KEGG	5/546	107/12994	0.469532	0.469532	1	PPP1R3E/OGT/PRKAB2/CPT1B/PPP1R3D	5
Toll-Like Receptors Cascades:Reactome	Toll-Like Receptors Cascades:Reactome	7/546	154/12994	0.470904	0.470904	1	IRF3/TAB1/MAP3K1/TLR9/BTRC/RBSN/VRK3	7
PI Metabolism:Reactome	PI Metabolism:Reactome	4/546	84/12994	0.472532	0.472532	1	GDPD3/PIP4K2B/GDPD1/INPP5E	4
bile acid biosynthesis, neutral pathway:HumanCyc	bile acid biosynthesis, neutral pathway:HumanCyc	1/546	15/12994	0.474955	0.474955	1	CYP2R1	1
Biopterin metabolism:EHMN	Biopterin metabolism:EHMN	1/546	15/12994	0.474955	0.474955	1	SLC26A6	1
BMP2 signaling TAK1:INOH	BMP2 signaling TAK1:INOH	1/546	15/12994	0.474955	0.474955	1	TAB1	1
Constitutive Signaling by Ligand-Responsive EGFR Cancer Variants:Reactome	Constitutive Signaling by Ligand-Responsive EGFR Cancer Variants:Reactome	1/546	15/12994	0.474955	0.474955	1	PLCG1	1
Degradation of GLI1 by the proteasome:Reactome	Degradation of GLI1 by the proteasome:Reactome	1/546	15/12994	0.474955	0.474955	1	BTRC	1
Degradation of GLI2 by the proteasome:Reactome	Degradation of GLI2 by the proteasome:Reactome	1/546	15/12994	0.474955	0.474955	1	BTRC	1
Fanconi-bickel syndrome:SMPDB	Fanconi-bickel syndrome:SMPDB	1/546	15/12994	0.474955	0.474955	1	PANK1	1
GLI3 is processed to GLI3R by the proteasome:Reactome	GLI3 is processed to GLI3R by the proteasome:Reactome	1/546	15/12994	0.474955	0.474955	1	BTRC	1
Glycogenosis, Type VII. Tarui disease:SMPDB	Glycogenosis, Type VII. Tarui disease:SMPDB	1/546	15/12994	0.474955	0.474955	1	PANK1	1
Glycolysis:SMPDB	Glycolysis:SMPDB	1/546	15/12994	0.474955	0.474955	1	PANK1	1
GPR40 Pathway:Wikipathways	GPR40 Pathway:Wikipathways	1/546	15/12994	0.474955	0.474955	1	PLCG1	1
Histidine Metabolism:SMPDB	Histidine Metabolism:SMPDB	1/546	15/12994	0.474955	0.474955	1	HARS2	1
Histidinemia:SMPDB	Histidinemia:SMPDB	1/546	15/12994	0.474955	0.474955	1	HARS2	1
Mercaptopurine Metabolism Pathway:SMPDB	Mercaptopurine Metabolism Pathway:SMPDB	1/546	15/12994	0.474955	0.474955	1	ABCC5	1
Mismatch Repair:Reactome	Mismatch Repair:Reactome	1/546	15/12994	0.474955	0.474955	1	MSH2	1
mRNA decay by 5, to 3, exoribonuclease:Reactome	mRNA decay by 5, to 3, exoribonuclease:Reactome	1/546	15/12994	0.474955	0.474955	1	DCP1B	1
Phospholipase C-mediated cascade; FGFR4:Reactome	Phospholipase C-mediated cascade; FGFR4:Reactome	1/546	15/12994	0.474955	0.474955	1	PLCG1	1
Signaling by EGFR in Cancer:Reactome	Signaling by EGFR in Cancer:Reactome	1/546	15/12994	0.474955	0.474955	1	PLCG1	1
Signaling by Ligand-Responsive EGFR Variants in Cancer:Reactome	Signaling by Ligand-Responsive EGFR Variants in Cancer:Reactome	1/546	15/12994	0.474955	0.474955	1	PLCG1	1
Sumoylation by RanBP2 regulates transcriptional repression:PID	Sumoylation by RanBP2 regulates transcriptional repression:PID	1/546	15/12994	0.474955	0.474955	1	XPO1	1
the prc2 complex sets long-term gene silencing through modification of histone tails:BioCarta	the prc2 complex sets long-term gene silencing through modification of histone tails:BioCarta	1/546	15/12994	0.474955	0.474955	1	EED	1
Validated nuclear estrogen receptor beta network:PID	Validated nuclear estrogen receptor beta network:PID	1/546	15/12994	0.474955	0.474955	1	ZNF14	1
Deubiquitination:Reactome	Deubiquitination:Reactome	13/546	296/12994	0.475556	0.475556	1	USP21/USP28/SKP2/ATXN3/TAB1/OGT/KAT2A/NFRKB/CCNA2/INO80E/BRCA1/USP20/HIST1H2BN	13
Hedgehog ,on, state:Reactome	Hedgehog ,on, state:Reactome	2/546	38/12994	0.478424	0.478424	1	EFCAB7/KIF3A	2
Nuclear Receptors:Wikipathways	Nuclear Receptors:Wikipathways	2/546	38/12994	0.478424	0.478424	1	NR2F2/RXRB	2
Signaling by FGFR1 in disease:Reactome	Signaling by FGFR1 in disease:Reactome	2/546	38/12994	0.478424	0.478424	1	FGFR1OP/PLCG1	2
Signaling events mediated by HDAC Class II:PID	Signaling events mediated by HDAC Class II:PID	2/546	38/12994	0.478424	0.478424	1	XPO1/HDAC10	2
Striated Muscle Contraction Pathway:Wikipathways	Striated Muscle Contraction Pathway:Wikipathways	2/546	38/12994	0.478424	0.478424	1	TCAP/TTN	2
tRNA charging:HumanCyc	tRNA charging:HumanCyc	2/546	38/12994	0.478424	0.478424	1	HARS2/AARS2	2
TGF-beta signaling pathway - Homo sapiens (human):KEGG	TGF-beta signaling pathway - Homo sapiens (human):KEGG	4/546	85/12994	0.481741	0.481741	1	ACVR2B/RBL1/ACVR2A/LEFTY1	4
Fc-epsilon receptor I signaling in mast cells:PID	Fc-epsilon receptor I signaling in mast cells:PID	3/546	62/12994	0.486477	0.486477	1	PLCG1/LAT/MAP3K1	3
Glycerophospholipid biosynthesis:Reactome	Glycerophospholipid biosynthesis:Reactome	6/546	133/12994	0.488832	0.488832	1	PLA2G4B/ACP6/AGK/TAZ/CHKB/CPT1B	6
Pyruvate metabolism - Homo sapiens (human):KEGG	Pyruvate metabolism - Homo sapiens (human):KEGG	2/546	39/12994	0.492153	0.492153	1	ACYP1/ACSS1	2
cadmium induces dna synthesis and proliferation in macrophages:BioCarta	cadmium induces dna synthesis and proliferation in macrophages:BioCarta	1/546	16/12994	0.497042	0.497042	1	CUZD1	1
chromatin remodeling by hswi/snf atp-dependent complexes:BioCarta	chromatin remodeling by hswi/snf atp-dependent complexes:BioCarta	1/546	16/12994	0.497042	0.497042	1	SMARCC2	1
Deregulation of Rab and Rab Effector Genes in Bladder Cancer:Wikipathways	Deregulation of Rab and Rab Effector Genes in Bladder Cancer:Wikipathways	1/546	16/12994	0.497042	0.497042	1	MADD	1
eNOS activation and regulation:Reactome	eNOS activation and regulation:Reactome	1/546	16/12994	0.497042	0.497042	1	ZDHHC21	1
human cytomegalovirus and map kinase pathways:BioCarta	human cytomegalovirus and map kinase pathways:BioCarta	1/546	16/12994	0.497042	0.497042	1	MAP3K1	1
hypoxia-inducible factor in the cardivascular system:BioCarta	hypoxia-inducible factor in the cardivascular system:BioCarta	1/546	16/12994	0.497042	0.497042	1	EPO	1
ID signaling pathway:Wikipathways	ID signaling pathway:Wikipathways	1/546	16/12994	0.497042	0.497042	1	RBL1	1
MAP3K8 (TPL2)-dependent MAPK1/3 activation:Reactome	MAP3K8 (TPL2)-dependent MAPK1/3 activation:Reactome	1/546	16/12994	0.497042	0.497042	1	BTRC	1
Metabolism of nitric oxide:Reactome	Metabolism of nitric oxide:Reactome	1/546	16/12994	0.497042	0.497042	1	ZDHHC21	1
NAD+ metabolism:Wikipathways	NAD+ metabolism:Wikipathways	1/546	16/12994	0.497042	0.497042	1	SIRT4	1
Phospholipase C-mediated cascade: FGFR1:Reactome	Phospholipase C-mediated cascade: FGFR1:Reactome	1/546	16/12994	0.497042	0.497042	1	PLCG1	1
pyrimidine deoxyribonucleotides <i>de novo</i> biosynthesis:HumanCyc	pyrimidine deoxyribonucleotides <i>de novo</i> biosynthesis:HumanCyc	1/546	16/12994	0.497042	0.497042	1	DUT	1
STING mediated induction of host immune responses:Reactome	STING mediated induction of host immune responses:Reactome	1/546	16/12994	0.497042	0.497042	1	IRF3	1
Synthesis of Prostaglandins (PG) and Thromboxanes (TX):Reactome	Synthesis of Prostaglandins (PG) and Thromboxanes (TX):Reactome	1/546	16/12994	0.497042	0.497042	1	SETD4	1
Transcription of E2F targets under negative control by DREAM complex:Reactome	Transcription of E2F targets under negative control by DREAM complex:Reactome	1/546	16/12994	0.497042	0.497042	1	RBL1	1
Cell-cell junction organization:Reactome	Cell-cell junction organization:Reactome	3/546	63/12994	0.497181	0.497181	1	CLDN18/CLDN9/CLDN20	3
Neurotrophic factor-mediated Trk receptor signaling:PID	Neurotrophic factor-mediated Trk receptor signaling:PID	3/546	63/12994	0.497181	0.497181	1	SH2B1/FRS3/PLCG1	3
Pathways Affected in Adenoid Cystic Carcinoma:Wikipathways	Pathways Affected in Adenoid Cystic Carcinoma:Wikipathways	3/546	63/12994	0.497181	0.497181	1	ATM/CMTR2/BRCA1	3
Synthesis of substrates in N-glycan biosythesis:Reactome	Synthesis of substrates in N-glycan biosythesis:Reactome	3/546	63/12994	0.497181	0.497181	1	FUK/FPGT/SLC35A1	3
Apoptosis:Wikipathways	Apoptosis:Wikipathways	4/546	87/12994	0.499965	0.499965	1	DFFB/IRF3/MAP3K1/CASP2	4
MyD88 cascade initiated on plasma membrane:Reactome	MyD88 cascade initiated on plasma membrane:Reactome	4/546	87/12994	0.499965	0.499965	1	TAB1/MAP3K1/BTRC/VRK3	4
Signaling by FGFR:Reactome	Signaling by FGFR:Reactome	4/546	87/12994	0.499965	0.499965	1	TIA1/FRS3/PLCG1/FLRT1	4
Toll Like Receptor 10 (TLR10) Cascade:Reactome	Toll Like Receptor 10 (TLR10) Cascade:Reactome	4/546	87/12994	0.499965	0.499965	1	TAB1/MAP3K1/BTRC/VRK3	4
Toll Like Receptor 5 (TLR5) Cascade:Reactome	Toll Like Receptor 5 (TLR5) Cascade:Reactome	4/546	87/12994	0.499965	0.499965	1	TAB1/MAP3K1/BTRC/VRK3	4
Metabolism of water-soluble vitamins and cofactors:Reactome	Metabolism of water-soluble vitamins and cofactors:Reactome	5/546	111/12994	0.501902	0.501902	1	SLC46A1/NUDT12/DHFR2/PANK1/NMRK1	5
CLEC7A (Dectin-1) signaling:Reactome	CLEC7A (Dectin-1) signaling:Reactome	2/546	40/12994	0.505651	0.505651	1	TAB1/BTRC	2
inactivation of gsk3 by akt causes accumulation of b-catenin in alveolar macrophages:BioCarta	inactivation of gsk3 by akt causes accumulation of b-catenin in alveolar macrophages:BioCarta	2/546	40/12994	0.505651	0.505651	1	BTRC/PROC	2
Signaling by FGFR3:Reactome	Signaling by FGFR3:Reactome	2/546	40/12994	0.505651	0.505651	1	FRS3/PLCG1	2
Synthesis of PA:Reactome	Synthesis of PA:Reactome	2/546	40/12994	0.505651	0.505651	1	PLA2G4B/ACP6	2
Tryptophan metabolism - Homo sapiens (human):KEGG	Tryptophan metabolism - Homo sapiens (human):KEGG	2/546	40/12994	0.505651	0.505651	1	KYAT1/AADAT	2
G1 to S cell cycle control:Wikipathways	G1 to S cell cycle control:Wikipathways	3/546	64/12994	0.507773	0.507773	1	ATM/ORC4/MCM7	3
Host Interactions of HIV factors:Reactome	Host Interactions of HIV factors:Reactome	4/546	89/12994	0.517906	0.517906	1	AAAS/XPO1/BTRC/NUP43	4
Retinoblastoma Gene in Cancer:Wikipathways	Retinoblastoma Gene in Cancer:Wikipathways	4/546	89/12994	0.517906	0.517906	1	SKP2/FANCG/CCNA2/MCM7	4
Signaling by NTRKs:Reactome	Signaling by NTRKs:Reactome	4/546	89/12994	0.517906	0.517906	1	FRS3/PLCG1/DNAL4/VRK3	4
Assembly Of The HIV Virion:Reactome	Assembly Of The HIV Virion:Reactome	1/546	17/12994	0.518202	0.518202	1	VPS37D	1
role of nicotinic acetylcholine receptors in the regulation of apoptosis:BioCarta	role of nicotinic acetylcholine receptors in the regulation of apoptosis:BioCarta	1/546	17/12994	0.518202	0.518202	1	CHRNB1	1
Serotonin and anxiety:Wikipathways	Serotonin and anxiety:Wikipathways	1/546	17/12994	0.518202	0.518202	1	TRPV1	1
Simplified Depiction of MYD88 Distinct Input-Output Pathway:Wikipathways	Simplified Depiction of MYD88 Distinct Input-Output Pathway:Wikipathways	1/546	17/12994	0.518202	0.518202	1	TLR9	1
Sulfation Biotransformation Reaction:Wikipathways	Sulfation Biotransformation Reaction:Wikipathways	1/546	17/12994	0.518202	0.518202	1	SULT1A4	1
superpathway of steroid hormone biosynthesis:HumanCyc	superpathway of steroid hormone biosynthesis:HumanCyc	1/546	17/12994	0.518202	0.518202	1	SRD5A1	1
TRAF6 mediated IRF7 activation:Reactome	TRAF6 mediated IRF7 activation:Reactome	1/546	17/12994	0.518202	0.518202	1	IRF3	1
Translesion synthesis by POLI:Reactome	Translesion synthesis by POLI:Reactome	1/546	17/12994	0.518202	0.518202	1	POLI	1
Zinc transporters:Reactome	Zinc transporters:Reactome	1/546	17/12994	0.518202	0.518202	1	SLC39A5	1
Interleukin-17 signaling:Reactome	Interleukin-17 signaling:Reactome	3/546	65/12994	0.518247	0.518247	1	TAB1/BTRC/VRK3	3
MAP kinase activation:Reactome	MAP kinase activation:Reactome	3/546	65/12994	0.518247	0.518247	1	TAB1/BTRC/VRK3	3
Aurora B signaling:PID	Aurora B signaling:PID	2/546	41/12994	0.518913	0.518913	1	KLHL9/NCAPD2	2
Dual Incision in GG-NER:Reactome	Dual Incision in GG-NER:Reactome	2/546	41/12994	0.518913	0.518913	1	ERCC5/ERCC3	2
Generation of second messenger molecules:Reactome	Generation of second messenger molecules:Reactome	2/546	41/12994	0.518913	0.518913	1	PLCG1/LAT	2
Inositol phosphate metabolism:INOH	Inositol phosphate metabolism:INOH	2/546	41/12994	0.518913	0.518913	1	PIP4K2B/PLCG1	2
Intraflagellar transport:Reactome	Intraflagellar transport:Reactome	2/546	41/12994	0.518913	0.518913	1	KIF3A/TCTE3	2
phospholipases:HumanCyc	phospholipases:HumanCyc	2/546	41/12994	0.518913	0.518913	1	PLA2G4B/PLCG1	2
Signaling by FGFR4:Reactome	Signaling by FGFR4:Reactome	2/546	41/12994	0.518913	0.518913	1	FRS3/PLCG1	2
Neddylation:Reactome	Neddylation:Reactome	10/546	234/12994	0.52416	0.52416	1	KCTD7/COPS7B/DCAF17/SKP2/KBTBD7/KLHL9/BTRC/FBXL8/DCUN1D2/COMMD2	10
Mitotic Prometaphase:Reactome	Mitotic Prometaphase:Reactome	8/546	186/12994	0.524331	0.524331	1	FGFR1OP/CEP152/CENPJ/XPO1/HAUS3/NUP43/CEP192/NCAPD2	8
Aminoacyl-tRNA biosynthesis - Homo sapiens (human):KEGG	Aminoacyl-tRNA biosynthesis - Homo sapiens (human):KEGG	3/546	66/12994	0.5286	0.5286	1	HARS2/AARS2/SEPSECS	3
CD4 T cell receptor signaling-ERK cascade:INOH	CD4 T cell receptor signaling-ERK cascade:INOH	2/546	42/12994	0.531937	0.531937	1	PLCG1/LAT	2
DNA Replication:Wikipathways	DNA Replication:Wikipathways	2/546	42/12994	0.531937	0.531937	1	ORC4/MCM7	2
Fc Epsilon Receptor I Signaling in Mast Cells:SMPDB	Fc Epsilon Receptor I Signaling in Mast Cells:SMPDB	2/546	42/12994	0.531937	0.531937	1	PLCG1/LAT	2
FOXM1 transcription factor network:PID	FOXM1 transcription factor network:PID	2/546	42/12994	0.531937	0.531937	1	SKP2/CCNA2	2
IFN-gamma pathway:PID	IFN-gamma pathway:PID	2/546	42/12994	0.531937	0.531937	1	MAP3K1/PIAS4	2
Putative anti-Inflammatory metabolites formation from EPA:EHMN	Putative anti-Inflammatory metabolites formation from EPA:EHMN	2/546	42/12994	0.531937	0.531937	1	SETD4/NUP43	2
tRNA Aminoacylation:Reactome	tRNA Aminoacylation:Reactome	2/546	42/12994	0.531937	0.531937	1	HARS2/AARS2	2
tRNA modification in the nucleus and cytosol:Reactome	tRNA modification in the nucleus and cytosol:Reactome	2/546	42/12994	0.531937	0.531937	1	TRMT13/ALKBH8	2
Viral Messenger RNA Synthesis:Reactome	Viral Messenger RNA Synthesis:Reactome	2/546	42/12994	0.531937	0.531937	1	AAAS/NUP43	2
Signaling pathways regulating pluripotency of stem cells - Homo sapiens (human):KEGG	Signaling pathways regulating pluripotency of stem cells - Homo sapiens (human):KEGG	6/546	139/12994	0.532104	0.532104	1	ACVR2B/SMARCAD1/SETDB1/PCGF1/ACVR2A/TCF3	6
Apoptosis Modulation and Signaling:Wikipathways	Apoptosis Modulation and Signaling:Wikipathways	4/546	91/12994	0.535541	0.535541	1	DFFB/PIDD1/MADD/CASP2	4
Activation of NF-kappaB in B cells:Reactome	Activation of NF-kappaB in B cells:Reactome	1/546	18/12994	0.538474	0.538474	1	BTRC	1
cGMP effects:Reactome	cGMP effects:Reactome	1/546	18/12994	0.538474	0.538474	1	KCNMB3	1
Degradation of beta catenin:PID	Degradation of beta catenin:PID	1/546	18/12994	0.538474	0.538474	1	BTRC	1
Doxorubicin Pathway (Cancer Cell), Pharmacodynamics:PharmGKB	Doxorubicin Pathway (Cancer Cell), Pharmacodynamics:PharmGKB	1/546	18/12994	0.538474	0.538474	1	MSH2	1
internal ribosome entry pathway:BioCarta	internal ribosome entry pathway:BioCarta	1/546	18/12994	0.538474	0.538474	1	CASP2	1
mets affect on macrophage differentiation:BioCarta	mets affect on macrophage differentiation:BioCarta	1/546	18/12994	0.538474	0.538474	1	RBL1	1
nerve growth factor pathway (ngf):BioCarta	nerve growth factor pathway (ngf):BioCarta	1/546	18/12994	0.538474	0.538474	1	PLCG1	1
oxidative stress induced gene expression via nrf2:BioCarta	oxidative stress induced gene expression via nrf2:BioCarta	1/546	18/12994	0.538474	0.538474	1	CRYZ	1
Phospholipase C-mediated cascade; FGFR2:Reactome	Phospholipase C-mediated cascade; FGFR2:Reactome	1/546	18/12994	0.538474	0.538474	1	PLCG1	1
Polycystic Kidney Disease Pathway:Wikipathways	Polycystic Kidney Disease Pathway:Wikipathways	1/546	18/12994	0.538474	0.538474	1	MAP3K1	1
Propanoate metabolism:EHMN	Propanoate metabolism:EHMN	1/546	18/12994	0.538474	0.538474	1	ACSS1	1
Protein methylation:Reactome	Protein methylation:Reactome	1/546	18/12994	0.538474	0.538474	1	ETFBKMT	1
regulation of cell cycle progression by plk3:BioCarta	regulation of cell cycle progression by plk3:BioCarta	1/546	18/12994	0.538474	0.538474	1	ATM	1
Signaling by cytosolic FGFR1 fusion mutants:Reactome	Signaling by cytosolic FGFR1 fusion mutants:Reactome	1/546	18/12994	0.538474	0.538474	1	FGFR1OP	1
Synthesis of PIPs at the Golgi membrane:Reactome	Synthesis of PIPs at the Golgi membrane:Reactome	1/546	18/12994	0.538474	0.538474	1	INPP5E	1
TP53 Regulates Transcription of Genes Involved in G2 Cell Cycle Arrest:Reactome	TP53 Regulates Transcription of Genes Involved in G2 Cell Cycle Arrest:Reactome	1/546	18/12994	0.538474	0.538474	1	RBL1	1
EGFR Inhibitor Pathway, Pharmacodynamics:PharmGKB	EGFR Inhibitor Pathway, Pharmacodynamics:PharmGKB	3/546	67/12994	0.538828	0.538828	1	PLCG1/MAP3K1/STAT2	3
Fc epsilon RI signaling pathway - Homo sapiens (human):KEGG	Fc epsilon RI signaling pathway - Homo sapiens (human):KEGG	3/546	67/12994	0.538828	0.538828	1	PLA2G4B/PLCG1/LAT	3
Corticotropin-releasing hormone signaling pathway:Wikipathways	Corticotropin-releasing hormone signaling pathway:Wikipathways	4/546	92/12994	0.544236	0.544236	1	TBX19/PLCG1/CASP12/GNB3	4
Fas Ligand (FasL) pathway and Stress induction of Heat Shock Proteins (HSP) regulation:Wikipathways	Fas Ligand (FasL) pathway and Stress induction of Heat Shock Proteins (HSP) regulation:Wikipathways	2/546	43/12994	0.544717	0.544717	1	DFFB/MAP3K1	2
Late Phase of HIV Life Cycle:Reactome	Late Phase of HIV Life Cycle:Reactome	6/546	141/12994	0.546191	0.546191	1	AAAS/XPO1/VPS37D/ERCC3/NUP43/NELFA	6
AMP-activated Protein Kinase (AMPK) Signaling:Wikipathways	AMP-activated Protein Kinase (AMPK) Signaling:Wikipathways	3/546	68/12994	0.548928	0.548928	1	PRKAB2/CCNA2/CPT1B	3
Regulation of Telomerase:PID	Regulation of Telomerase:PID	3/546	68/12994	0.548928	0.548928	1	ATM/NR2F2/RAD9A	3
TNF alpha Signaling Pathway:Wikipathways	TNF alpha Signaling Pathway:Wikipathways	4/546	93/12994	0.552847	0.552847	1	TAB1/MAP3K1/BTRC/MADD	4
Processing of Capped Intron-Containing Pre-mRNA:Reactome	Processing of Capped Intron-Containing Pre-mRNA:Reactome	10/546	240/12994	0.556745	0.556745	1	SNRNP48/RBM5/AAAS/PDCD7/METTL3/SUGP1/CRNKL1/NUP43/WDR33/ZRSR2	10
Cyclin D associated events in G1:Reactome	Cyclin D associated events in G1:Reactome	2/546	44/12994	0.557253	0.557253	1	SKP2/RBL1	2
FOXA1 transcription factor network:PID	FOXA1 transcription factor network:PID	2/546	44/12994	0.557253	0.557253	1	NR2F2/BRCA1	2
G1 Phase:Reactome	G1 Phase:Reactome	2/546	44/12994	0.557253	0.557253	1	SKP2/RBL1	2
Influenza Viral RNA Transcription and Replication:Reactome	Influenza Viral RNA Transcription and Replication:Reactome	2/546	44/12994	0.557253	0.557253	1	AAAS/NUP43	2
Structural Pathway of Interleukin 1 (IL-1):Wikipathways	Structural Pathway of Interleukin 1 (IL-1):Wikipathways	2/546	44/12994	0.557253	0.557253	1	TAB1/MAP3K1	2
Voltage gated Potassium channels:Reactome	Voltage gated Potassium channels:Reactome	2/546	44/12994	0.557253	0.557253	1	KCNC4/KCNH1	2
Acyl chain remodelling of PG:Reactome	Acyl chain remodelling of PG:Reactome	1/546	19/12994	0.557894	0.557894	1	PLA2G4B	1
ER Quality Control Compartment (ERQC):Reactome	ER Quality Control Compartment (ERQC):Reactome	1/546	19/12994	0.557894	0.557894	1	TRIM13	1
HSP90 chaperone cycle for steroid hormone receptors (SHR):Reactome	HSP90 chaperone cycle for steroid hormone receptors (SHR):Reactome	1/546	19/12994	0.557894	0.557894	1	HSPA1L	1
LDL clearance:Reactome	LDL clearance:Reactome	1/546	19/12994	0.557894	0.557894	1	LDLRAP1	1
Mitochondrial Gene Expression:Wikipathways	Mitochondrial Gene Expression:Wikipathways	1/546	19/12994	0.557894	0.557894	1	MTERF1	1
Overview of nanoparticle effects:Wikipathways	Overview of nanoparticle effects:Wikipathways	1/546	19/12994	0.557894	0.557894	1	NFRKB	1
Pantothenate and CoA biosynthesis - Homo sapiens (human):KEGG	Pantothenate and CoA biosynthesis - Homo sapiens (human):KEGG	1/546	19/12994	0.557894	0.557894	1	PANK1	1
Processing of Intronless Pre-mRNAs:Reactome	Processing of Intronless Pre-mRNAs:Reactome	1/546	19/12994	0.557894	0.557894	1	WDR33	1
Prostacyclin signalling through prostacyclin receptor:Reactome	Prostacyclin signalling through prostacyclin receptor:Reactome	1/546	19/12994	0.557894	0.557894	1	GNB3	1
role of mal in rho-mediated activation of srf:BioCarta	role of mal in rho-mediated activation of srf:BioCarta	1/546	19/12994	0.557894	0.557894	1	MAP3K1	1
Steroid biosynthesis - Homo sapiens (human):KEGG	Steroid biosynthesis - Homo sapiens (human):KEGG	1/546	19/12994	0.557894	0.557894	1	CYP2R1	1
Tryptophan Metabolism:SMPDB	Tryptophan Metabolism:SMPDB	1/546	19/12994	0.557894	0.557894	1	AADAT	1
VEGFR2 mediated cell proliferation:Reactome	VEGFR2 mediated cell proliferation:Reactome	1/546	19/12994	0.557894	0.557894	1	PLCG1	1
Adipocytokine signaling pathway - Homo sapiens (human):KEGG	Adipocytokine signaling pathway - Homo sapiens (human):KEGG	3/546	69/12994	0.558896	0.558896	1	PRKAB2/RXRB/CPT1B	3
AndrogenReceptor:NetPath	AndrogenReceptor:NetPath	6/546	143/12994	0.560087	0.560087	1	TRIM68/PIAS3/VIP/ERCC3/BRCA1/PIAS4	6
Signaling by Nuclear Receptors:Reactome	Signaling by Nuclear Receptors:Reactome	8/546	193/12994	0.566662	0.566662	1	HIST1H3E/RXRB/CHKB/CPT1B/HIST4H4/HIST1H4K/HIST1H2BN/HIST1H4B	8
Prolactin:NetPath	Prolactin:NetPath	3/546	70/12994	0.568731	0.568731	1	SH2B1/CENPJ/BTRC	3
RIG-I-like receptor signaling pathway - Homo sapiens (human):KEGG	RIG-I-like receptor signaling pathway - Homo sapiens (human):KEGG	3/546	70/12994	0.568731	0.568731	1	IRF3/MAP3K1/TBKBP1	3
Class I PI3K signaling events:PID	Class I PI3K signaling events:PID	2/546	45/12994	0.569541	0.569541	1	PLCG1/LAT	2
DAP12 interactions:Reactome	DAP12 interactions:Reactome	2/546	45/12994	0.569541	0.569541	1	PLCG1/LAT	2
FOXA2 and FOXA3 transcription factor networks:PID	FOXA2 and FOXA3 transcription factor networks:PID	2/546	45/12994	0.569541	0.569541	1	CHKB/CPT1B	2
Intra-Golgi traffic:Reactome	Intra-Golgi traffic:Reactome	2/546	45/12994	0.569541	0.569541	1	STX16/RAB41	2
PDGF:INOH	PDGF:INOH	2/546	45/12994	0.569541	0.569541	1	PLCG1/MAP3K1	2
Class B/2 (Secretin family receptors):Reactome	Class B/2 (Secretin family receptors):Reactome	4/546	95/12994	0.569807	0.569807	1	UCN/GNB3/VIP/SCTR	4
3-phosphoinositide degradation:HumanCyc	3-phosphoinositide degradation:HumanCyc	1/546	20/12994	0.576498	0.576498	1	INPP5E	1
Angiogenesis:Wikipathways	Angiogenesis:Wikipathways	1/546	20/12994	0.576498	0.576498	1	PLCG1	1
BMP Signaling Pathway in Eyelid Development:Wikipathways	BMP Signaling Pathway in Eyelid Development:Wikipathways	1/546	20/12994	0.576498	0.576498	1	MAP3K1	1
Cannabinoid receptor signaling:Wikipathways	Cannabinoid receptor signaling:Wikipathways	1/546	20/12994	0.576498	0.576498	1	NAPEPLD	1
Conversion from APC/C:Cdc20 to APC/C:Cdh1 in late anaphase:Reactome	Conversion from APC/C:Cdc20 to APC/C:Cdh1 in late anaphase:Reactome	1/546	20/12994	0.576498	0.576498	1	CDC16	1
D-<i>myo</i>-inositol-5-phosphate metabolism:HumanCyc	D-<i>myo</i>-inositol-5-phosphate metabolism:HumanCyc	1/546	20/12994	0.576498	0.576498	1	PLCG1	1
fas signaling pathway (cd95):BioCarta	fas signaling pathway (cd95):BioCarta	1/546	20/12994	0.576498	0.576498	1	MAP3K1	1
FRS-mediated FGFR3 signaling:Reactome	FRS-mediated FGFR3 signaling:Reactome	1/546	20/12994	0.576498	0.576498	1	FRS3	1
G beta:gamma signalling through PLC beta:Reactome	G beta:gamma signalling through PLC beta:Reactome	1/546	20/12994	0.576498	0.576498	1	GNB3	1
HH-Ncore:Signalink	HH-Ncore:Signalink	1/546	20/12994	0.576498	0.576498	1	BTRC	1
JNK (c-Jun kinases) phosphorylation and activation mediated by activated human TAK1:Reactome	JNK (c-Jun kinases) phosphorylation and activation mediated by activated human TAK1:Reactome	1/546	20/12994	0.576498	0.576498	1	TAB1	1
NOTCH3 Intracellular Domain Regulates Transcription:Reactome	NOTCH3 Intracellular Domain Regulates Transcription:Reactome	1/546	20/12994	0.576498	0.576498	1	KAT2A	1
One carbon pool by folate - Homo sapiens (human):KEGG	One carbon pool by folate - Homo sapiens (human):KEGG	1/546	20/12994	0.576498	0.576498	1	DHFR2	1
Phosphorylation of the APC/C:Reactome	Phosphorylation of the APC/C:Reactome	1/546	20/12994	0.576498	0.576498	1	CDC16	1
Regulation of expression of SLITs and ROBOs:Reactome	Regulation of expression of SLITs and ROBOs:Reactome	1/546	20/12994	0.576498	0.576498	1	LHX4	1
S1P1 pathway:PID	S1P1 pathway:PID	1/546	20/12994	0.576498	0.576498	1	PLCG1	1
TGF-beta signaling TAK1:INOH	TGF-beta signaling TAK1:INOH	1/546	20/12994	0.576498	0.576498	1	TAB1	1
TP53 Network:Wikipathways	TP53 Network:Wikipathways	1/546	20/12994	0.576498	0.576498	1	ATM	1
Zidovudine Pathway, Pharmacokinetics/Pharmacodynamics:PharmGKB	Zidovudine Pathway, Pharmacokinetics/Pharmacodynamics:PharmGKB	1/546	20/12994	0.576498	0.576498	1	ABCC5	1
Signaling by TGF-beta family members:Reactome	Signaling by TGF-beta family members:Reactome	4/546	96/12994	0.578151	0.578151	1	ACVR2B/RBL1/XPO1/ACVR2A	4
Hedgehog signaling pathway - Homo sapiens (human):KEGG	Hedgehog signaling pathway - Homo sapiens (human):KEGG	2/546	46/12994	0.58158	0.58158	1	KIF3A/BTRC	2
Presenilin action in Notch and Wnt signaling:PID	Presenilin action in Notch and Wnt signaling:PID	2/546	46/12994	0.58158	0.58158	1	TAB1/BTRC	2
SUMOylation of RNA binding proteins:Reactome	SUMOylation of RNA binding proteins:Reactome	2/546	46/12994	0.58158	0.58158	1	AAAS/NUP43	2
Transcriptional regulation by RUNX1:Reactome	Transcriptional regulation by RUNX1:Reactome	8/546	196/12994	0.584291	0.584291	1	SMARCC2/HIST1H3E/TAL1/HIST4H4/HIST1H4K/TCF3/HIST1H2BN/HIST1H4B	8
Glycerophospholipid metabolism - Homo sapiens (human):KEGG	Glycerophospholipid metabolism - Homo sapiens (human):KEGG	4/546	97/12994	0.586403	0.586403	1	PLA2G4B/DGKE/TAZ/CHKB	4
MyD88:Mal cascade initiated on plasma membrane:Reactome	MyD88:Mal cascade initiated on plasma membrane:Reactome	4/546	97/12994	0.586403	0.586403	1	TAB1/MAP3K1/BTRC/VRK3	4
Toll Like Receptor 2 (TLR2) Cascade:Reactome	Toll Like Receptor 2 (TLR2) Cascade:Reactome	4/546	97/12994	0.586403	0.586403	1	TAB1/MAP3K1/BTRC/VRK3	4
Toll Like Receptor 3 (TLR3) Cascade:Reactome	Toll Like Receptor 3 (TLR3) Cascade:Reactome	4/546	97/12994	0.586403	0.586403	1	IRF3/TAB1/BTRC/VRK3	4
Toll Like Receptor TLR1:TLR2 Cascade:Reactome	Toll Like Receptor TLR1:TLR2 Cascade:Reactome	4/546	97/12994	0.586403	0.586403	1	TAB1/MAP3K1/BTRC/VRK3	4
Toll Like Receptor TLR6:TLR2 Cascade:Reactome	Toll Like Receptor TLR6:TLR2 Cascade:Reactome	4/546	97/12994	0.586403	0.586403	1	TAB1/MAP3K1/BTRC/VRK3	4
p53 signaling pathway - Homo sapiens (human):KEGG	p53 signaling pathway - Homo sapiens (human):KEGG	3/546	72/12994	0.587991	0.587991	1	ATM/PIDD1/GORAB	3
Cellular responses to stress:Reactome	Cellular responses to stress:Reactome	14/546	344/12994	0.588036	0.588036	1	EHMT2/ATM/AAAS/CCNA2/HIST1H3E/NUP43/EED/LIMD1/HSPA1L/HIST4H4/CDC16/HIST1H4K/HIST1H2BN/HIST1H4B	14
NOTCH1 Intracellular Domain Regulates Transcription:Reactome	NOTCH1 Intracellular Domain Regulates Transcription:Reactome	2/546	47/12994	0.59337	0.59337	1	KAT2A/HDAC10	2
Nucleotide excision repair - Homo sapiens (human):KEGG	Nucleotide excision repair - Homo sapiens (human):KEGG	2/546	47/12994	0.59337	0.59337	1	ERCC5/ERCC3	2
Nucleotide-binding domain, leucine rich repeat containing receptor (NLR) signaling pathways:Reactome	Nucleotide-binding domain, leucine rich repeat containing receptor (NLR) signaling pathways:Reactome	2/546	47/12994	0.59337	0.59337	1	TAB1/CASP2	2
Signaling by FGFR in disease:Reactome	Signaling by FGFR in disease:Reactome	2/546	47/12994	0.59337	0.59337	1	FGFR1OP/PLCG1	2
Vitamin B3 (nicotinate and nicotinamide) metabolism:EHMN	Vitamin B3 (nicotinate and nicotinamide) metabolism:EHMN	2/546	47/12994	0.59337	0.59337	1	NUDT12/NUP43	2
XBP1(S) activates chaperone genes:Wikipathways	XBP1(S) activates chaperone genes:Wikipathways	2/546	47/12994	0.59337	0.59337	1	PLA2G4B/CXXC1	2
Lysosome - Homo sapiens (human):KEGG	Lysosome - Homo sapiens (human):KEGG	5/546	123/12994	0.593721	0.593721	1	AP4B1/NAPSA/MFSD8/AP3M2/ABCB9	5
activated TAK1 mediates p38 MAPK activation:Reactome	activated TAK1 mediates p38 MAPK activation:Reactome	1/546	21/12994	0.594321	0.594321	1	TAB1	1
Cellular hexose transport:Reactome	Cellular hexose transport:Reactome	1/546	21/12994	0.594321	0.594321	1	SLC5A10	1
E-cadherin signaling in keratinocytes:PID	E-cadherin signaling in keratinocytes:PID	1/546	21/12994	0.594321	0.594321	1	PLCG1	1
Fructose and mannose metabolism:EHMN	Fructose and mannose metabolism:EHMN	1/546	21/12994	0.594321	0.594321	1	SLC5A10	1
IFN alpha signaling:INOH	IFN alpha signaling:INOH	1/546	21/12994	0.594321	0.594321	1	STAT2	1
Imatinib and Chronic Myeloid Leukemia:Wikipathways	Imatinib and Chronic Myeloid Leukemia:Wikipathways	1/546	21/12994	0.594321	0.594321	1	SKP2	1
Inactivation of APC/C via direct inhibition of the APC/C complex:Reactome	Inactivation of APC/C via direct inhibition of the APC/C complex:Reactome	1/546	21/12994	0.594321	0.594321	1	CDC16	1
Inhibition of the proteolytic activity of APC/C required for the onset of anaphase by mitotic spindle checkpoint components:Reactome	Inhibition of the proteolytic activity of APC/C required for the onset of anaphase by mitotic spindle checkpoint components:Reactome	1/546	21/12994	0.594321	0.594321	1	CDC16	1
Methionine De Novo and Salvage Pathway:Wikipathways	Methionine De Novo and Salvage Pathway:Wikipathways	1/546	21/12994	0.594321	0.594321	1	MRI1	1
NGF:INOH	NGF:INOH	1/546	21/12994	0.594321	0.594321	1	PLCG1	1
Oxygen-dependent proline hydroxylation of Hypoxia-inducible Factor Alpha:Reactome	Oxygen-dependent proline hydroxylation of Hypoxia-inducible Factor Alpha:Reactome	1/546	21/12994	0.594321	0.594321	1	LIMD1	1
p38 signaling mediated by MAPKAP kinases:PID	p38 signaling mediated by MAPKAP kinases:PID	1/546	21/12994	0.594321	0.594321	1	TCF3	1
phosphoinositides and their downstream targets:BioCarta	phosphoinositides and their downstream targets:BioCarta	1/546	21/12994	0.594321	0.594321	1	PLCG1	1
Presynaptic function of Kainate receptors:Reactome	Presynaptic function of Kainate receptors:Reactome	1/546	21/12994	0.594321	0.594321	1	GNB3	1
Unfolded Protein Response (UPR):Reactome	Unfolded Protein Response (UPR):Reactome	1/546	21/12994	0.594321	0.594321	1	SEC61A2	1
TGF_beta_Receptor:NetPath	TGF_beta_Receptor:NetPath	7/546	173/12994	0.594706	0.594706	1	TAB1/RBL1/XPO1/STAMBPL1/BTRC/BRCA1/CDC16	7
Signaling by FGFR2:Reactome	Signaling by FGFR2:Reactome	3/546	73/12994	0.597411	0.597411	1	TIA1/FRS3/PLCG1	3
Cellular response to heat stress:Reactome	Cellular response to heat stress:Reactome	4/546	99/12994	0.602621	0.602621	1	ATM/AAAS/NUP43/HSPA1L	4
Choline metabolism in cancer - Homo sapiens (human):KEGG	Choline metabolism in cancer - Homo sapiens (human):KEGG	4/546	99/12994	0.602621	0.602621	1	PLA2G4B/DGKE/PLCG1/CHKB	4
Inflammatory mediator regulation of TRP channels - Homo sapiens (human):KEGG	Inflammatory mediator regulation of TRP channels - Homo sapiens (human):KEGG	4/546	99/12994	0.602621	0.602621	1	PLA2G4B/PLCG1/TRPV3/TRPV1	4
Phosphatidylinositol signaling system - Homo sapiens (human):KEGG	Phosphatidylinositol signaling system - Homo sapiens (human):KEGG	4/546	99/12994	0.602621	0.602621	1	PIP4K2B/DGKE/PLCG1/INPP5E	4
Ceramide signaling pathway:PID	Ceramide signaling pathway:PID	2/546	48/12994	0.60491	0.60491	1	MAP3K1/MADD	2
Differentiation Pathway:Wikipathways	Differentiation Pathway:Wikipathways	2/546	48/12994	0.60491	0.60491	1	LEFTY1/EPO	2
Formation of HIV-1 elongation complex containing HIV-1 Tat:Reactome	Formation of HIV-1 elongation complex containing HIV-1 Tat:Reactome	2/546	48/12994	0.60491	0.60491	1	ERCC3/NELFA	2
Histidine, lysine, phenylalanine, tyrosine, proline and tryptophan catabolism:Reactome	Histidine, lysine, phenylalanine, tyrosine, proline and tryptophan catabolism:Reactome	2/546	48/12994	0.60491	0.60491	1	KYAT1/AADAT	2
HIV Transcription Elongation:Reactome	HIV Transcription Elongation:Reactome	2/546	48/12994	0.60491	0.60491	1	ERCC3/NELFA	2
Tat-mediated elongation of the HIV-1 transcript:Reactome	Tat-mediated elongation of the HIV-1 transcript:Reactome	2/546	48/12994	0.60491	0.60491	1	ERCC3/NELFA	2
Inositol phosphate metabolism - Homo sapiens (human):KEGG	Inositol phosphate metabolism - Homo sapiens (human):KEGG	3/546	74/12994	0.60669	0.60669	1	PIP4K2B/PLCG1/INPP5E	3
Validated targets of C-MYC transcriptional repression:PID	Validated targets of C-MYC transcriptional repression:PID	3/546	74/12994	0.60669	0.60669	1	RBL1/DNMT3A/BRCA1	3
ADP signalling through P2Y purinoceptor 12:Reactome	ADP signalling through P2Y purinoceptor 12:Reactome	1/546	22/12994	0.611395	0.611395	1	GNB3	1
Autodegradation of Cdh1 by Cdh1:APC/C:Reactome	Autodegradation of Cdh1 by Cdh1:APC/C:Reactome	1/546	22/12994	0.611395	0.611395	1	CDC16	1
Common Pathway of Fibrin Clot Formation:Reactome	Common Pathway of Fibrin Clot Formation:Reactome	1/546	22/12994	0.611395	0.611395	1	PROC	1
ERK/MAPK targets:Reactome	ERK/MAPK targets:Reactome	1/546	22/12994	0.611395	0.611395	1	VRK3	1
FRS-mediated FGFR4 signaling:Reactome	FRS-mediated FGFR4 signaling:Reactome	1/546	22/12994	0.611395	0.611395	1	FRS3	1
Fructose-1,6-diphosphatase deficiency:SMPDB	Fructose-1,6-diphosphatase deficiency:SMPDB	1/546	22/12994	0.611395	0.611395	1	PANK1	1
Gluconeogenesis:SMPDB	Gluconeogenesis:SMPDB	1/546	22/12994	0.611395	0.611395	1	PANK1	1
Glycogen Storage Disease Type 1A (GSD1A) or Von Gierke Disease:SMPDB	Glycogen Storage Disease Type 1A (GSD1A) or Von Gierke Disease:SMPDB	1/546	22/12994	0.611395	0.611395	1	PANK1	1
Glycogenosis, Type IA. Von gierke disease:SMPDB	Glycogenosis, Type IA. Von gierke disease:SMPDB	1/546	22/12994	0.611395	0.611395	1	PANK1	1
Glycogenosis, Type IB:SMPDB	Glycogenosis, Type IB:SMPDB	1/546	22/12994	0.611395	0.611395	1	PANK1	1
Glycogenosis, Type IC:SMPDB	Glycogenosis, Type IC:SMPDB	1/546	22/12994	0.611395	0.611395	1	PANK1	1
hypoxia and p53 in the cardiovascular system:BioCarta	hypoxia and p53 in the cardiovascular system:BioCarta	1/546	22/12994	0.611395	0.611395	1	ATM	1
inhibition of cellular proliferation by gleevec:BioCarta	inhibition of cellular proliferation by gleevec:BioCarta	1/546	22/12994	0.611395	0.611395	1	MAP3K1	1
Intrinsic Pathway of Fibrin Clot Formation:Reactome	Intrinsic Pathway of Fibrin Clot Formation:Reactome	1/546	22/12994	0.611395	0.611395	1	PROC	1
Leigh Syndrome:SMPDB	Leigh Syndrome:SMPDB	1/546	22/12994	0.611395	0.611395	1	ACYP1	1
Lysine degradation:INOH	Lysine degradation:INOH	1/546	22/12994	0.611395	0.611395	1	AADAT	1
NAD+ biosynthetic pathways:Wikipathways	NAD+ biosynthetic pathways:Wikipathways	1/546	22/12994	0.611395	0.611395	1	SIRT4	1
Other types of O-glycan biosynthesis - Homo sapiens (human):KEGG	Other types of O-glycan biosynthesis - Homo sapiens (human):KEGG	1/546	22/12994	0.611395	0.611395	1	OGT	1
PDGFR-alpha signaling pathway:PID	PDGFR-alpha signaling pathway:PID	1/546	22/12994	0.611395	0.611395	1	PLCG1	1
Phosphoenolpyruvate carboxykinase deficiency 1 (PEPCK1):SMPDB	Phosphoenolpyruvate carboxykinase deficiency 1 (PEPCK1):SMPDB	1/546	22/12994	0.611395	0.611395	1	PANK1	1
Primary hyperoxaluria II, PH2:SMPDB	Primary hyperoxaluria II, PH2:SMPDB	1/546	22/12994	0.611395	0.611395	1	ACYP1	1
Pyruvate Decarboxylase E1 Component Deficiency (PDHE1 Deficiency):SMPDB	Pyruvate Decarboxylase E1 Component Deficiency (PDHE1 Deficiency):SMPDB	1/546	22/12994	0.611395	0.611395	1	ACYP1	1
Pyruvate Dehydrogenase Complex Deficiency:SMPDB	Pyruvate Dehydrogenase Complex Deficiency:SMPDB	1/546	22/12994	0.611395	0.611395	1	ACYP1	1
Pyruvate kinase deficiency:SMPDB	Pyruvate kinase deficiency:SMPDB	1/546	22/12994	0.611395	0.611395	1	ACYP1	1
Pyruvate Metabolism:SMPDB	Pyruvate Metabolism:SMPDB	1/546	22/12994	0.611395	0.611395	1	ACYP1	1
ras-independent pathway in nk cell-mediated cytotoxicity:BioCarta	ras-independent pathway in nk cell-mediated cytotoxicity:BioCarta	1/546	22/12994	0.611395	0.611395	1	LAT	1
Signaling by FGFR3 in disease:Reactome	Signaling by FGFR3 in disease:Reactome	1/546	22/12994	0.611395	0.611395	1	PLCG1	1
Signaling by FGFR3 point mutants in cancer:Reactome	Signaling by FGFR3 point mutants in cancer:Reactome	1/546	22/12994	0.611395	0.611395	1	PLCG1	1
superpathway of pyrimidine deoxyribonucleotides <i>de novo</i> biosynthesis:HumanCyc	superpathway of pyrimidine deoxyribonucleotides <i>de novo</i> biosynthesis:HumanCyc	1/546	22/12994	0.611395	0.611395	1	DUT	1
The canonical retinoid cycle in rods (twilight vision):Reactome	The canonical retinoid cycle in rods (twilight vision):Reactome	1/546	22/12994	0.611395	0.611395	1	NAPEPLD	1
The human immune response to tuberculosis:Wikipathways	The human immune response to tuberculosis:Wikipathways	1/546	22/12994	0.611395	0.611395	1	STAT2	1
Triosephosphate isomerase:SMPDB	Triosephosphate isomerase:SMPDB	1/546	22/12994	0.611395	0.611395	1	PANK1	1
Vitamin D in inflammatory diseases:Wikipathways	Vitamin D in inflammatory diseases:Wikipathways	1/546	22/12994	0.611395	0.611395	1	MAP3K1	1
Wnt-beta-catenin Signaling Pathway in Leukemia:Wikipathways	Wnt-beta-catenin Signaling Pathway in Leukemia:Wikipathways	1/546	22/12994	0.611395	0.611395	1	TCF3	1
N-Glycan biosynthesis - Homo sapiens (human):KEGG	N-Glycan biosynthesis - Homo sapiens (human):KEGG	2/546	49/12994	0.6162	0.6162	1	ALG10B/ALG10	2
NHR:Signalink	NHR:Signalink	2/546	49/12994	0.6162	0.6162	1	NR2F2/RXRB	2
Platelet Aggregation Inhibitor Pathway, Pharmacodynamics:PharmGKB	Platelet Aggregation Inhibitor Pathway, Pharmacodynamics:PharmGKB	2/546	49/12994	0.6162	0.6162	1	PLA2G4B/GNB3	2
MyD88-independent TLR4 cascade:Reactome	MyD88-independent TLR4 cascade:Reactome	4/546	101/12994	0.61845	0.61845	1	IRF3/TAB1/BTRC/VRK3	4
Neural Crest Differentiation:Wikipathways	Neural Crest Differentiation:Wikipathways	4/546	101/12994	0.61845	0.61845	1	TBX6/MIA/PRTG/HDAC10	4
Ribosome biogenesis in eukaryotes - Homo sapiens (human):KEGG	Ribosome biogenesis in eukaryotes - Homo sapiens (human):KEGG	4/546	101/12994	0.61845	0.61845	1	XPO1/NVL/DROSHA/UTP14C	4
TRIF(TICAM1)-mediated TLR4 signaling:Reactome	TRIF(TICAM1)-mediated TLR4 signaling:Reactome	4/546	101/12994	0.61845	0.61845	1	IRF3/TAB1/BTRC/VRK3	4
Toll Like Receptor 4 (TLR4) Cascade:Reactome	Toll Like Receptor 4 (TLR4) Cascade:Reactome	5/546	127/12994	0.622169	0.622169	1	IRF3/TAB1/MAP3K1/BTRC/VRK3	5
Signaling by NTRK1 (TRKA):Reactome	Signaling by NTRK1 (TRKA):Reactome	3/546	76/12994	0.624817	0.624817	1	PLCG1/DNAL4/VRK3	3
Mesodermal Commitment Pathway:Wikipathways	Mesodermal Commitment Pathway:Wikipathways	6/546	153/12994	0.62633	0.62633	1	ACVR2B/WDCP/TBX6/PHF6/ACVR2A/LEFTY1	6
Formation of HIV elongation complex in the absence of HIV Tat:Reactome	Formation of HIV elongation complex in the absence of HIV Tat:Reactome	2/546	50/12994	0.627241	0.627241	1	ERCC3/NELFA	2
FoxO family signaling:PID	FoxO family signaling:PID	2/546	50/12994	0.627241	0.627241	1	SKP2/XPO1	2
Vibrio cholerae infection - Homo sapiens (human):KEGG	Vibrio cholerae infection - Homo sapiens (human):KEGG	2/546	50/12994	0.627241	0.627241	1	PLCG1/SEC61A2	2
Abortive elongation of HIV-1 transcript in the absence of Tat:Reactome	Abortive elongation of HIV-1 transcript in the absence of Tat:Reactome	1/546	23/12994	0.627751	0.627751	1	NELFA	1
Acyl chain remodelling of PS:Reactome	Acyl chain remodelling of PS:Reactome	1/546	23/12994	0.627751	0.627751	1	PLA2G4B	1
Adrenaline,noradrenaline inhibits insulin secretion:Reactome	Adrenaline,noradrenaline inhibits insulin secretion:Reactome	1/546	23/12994	0.627751	0.627751	1	GNB3	1
APC/C:Cdc20 mediated degradation of Securin:Reactome	APC/C:Cdc20 mediated degradation of Securin:Reactome	1/546	23/12994	0.627751	0.627751	1	CDC16	1
BBSome-mediated cargo-targeting to cilium:Reactome	BBSome-mediated cargo-targeting to cilium:Reactome	1/546	23/12994	0.627751	0.627751	1	ARL6	1
Butanoate metabolism:EHMN	Butanoate metabolism:EHMN	1/546	23/12994	0.627751	0.627751	1	AADAT	1
Cellular response to hypoxia:Reactome	Cellular response to hypoxia:Reactome	1/546	23/12994	0.627751	0.627751	1	LIMD1	1
cyclins and cell cycle regulation:BioCarta	cyclins and cell cycle regulation:BioCarta	1/546	23/12994	0.627751	0.627751	1	RBL1	1
Eicosanoid Synthesis:Wikipathways	Eicosanoid Synthesis:Wikipathways	1/546	23/12994	0.627751	0.627751	1	PLA2G4B	1
FRS-mediated FGFR1 signaling:Reactome	FRS-mediated FGFR1 signaling:Reactome	1/546	23/12994	0.627751	0.627751	1	FRS3	1
GPCRs, Class B Secretin-like:Wikipathways	GPCRs, Class B Secretin-like:Wikipathways	1/546	23/12994	0.627751	0.627751	1	SCTR	1
growth hormone signaling pathway:BioCarta	growth hormone signaling pathway:BioCarta	1/546	23/12994	0.627751	0.627751	1	PLCG1	1
Histidine degradation:INOH	Histidine degradation:INOH	1/546	23/12994	0.627751	0.627751	1	HARS2	1
IL11:NetPath	IL11:NetPath	1/546	23/12994	0.627751	0.627751	1	PIAS3	1
intrinsic prothrombin activation pathway:BioCarta	intrinsic prothrombin activation pathway:BioCarta	1/546	23/12994	0.627751	0.627751	1	PROC	1
Joubert syndrome:SMPDB	Joubert syndrome:SMPDB	1/546	23/12994	0.627751	0.627751	1	INPP5E	1
Negative regulators of DDX58/IFIH1 signaling:Reactome	Negative regulators of DDX58/IFIH1 signaling:Reactome	1/546	23/12994	0.627751	0.627751	1	IRF3	1
Nucleotide salvage:Reactome	Nucleotide salvage:Reactome	1/546	23/12994	0.627751	0.627751	1	UCKL1	1
Phosphatidylinositol Phosphate Metabolism:SMPDB	Phosphatidylinositol Phosphate Metabolism:SMPDB	1/546	23/12994	0.627751	0.627751	1	INPP5E	1
Protein export - Homo sapiens (human):KEGG	Protein export - Homo sapiens (human):KEGG	1/546	23/12994	0.627751	0.627751	1	SEC61A2	1
RANKL:NetPath	RANKL:NetPath	1/546	23/12994	0.627751	0.627751	1	TAB1	1
Regulation of Hypoxia-inducible Factor (HIF) by oxygen:Reactome	Regulation of Hypoxia-inducible Factor (HIF) by oxygen:Reactome	1/546	23/12994	0.627751	0.627751	1	LIMD1	1
Regulation of RAS by GAPs:Reactome	Regulation of RAS by GAPs:Reactome	1/546	23/12994	0.627751	0.627751	1	KBTBD7	1
Regulation of TNFR1 signaling:Reactome	Regulation of TNFR1 signaling:Reactome	1/546	23/12994	0.627751	0.627751	1	MADD	1
Signaling events mediated by PRL:PID	Signaling events mediated by PRL:PID	1/546	23/12994	0.627751	0.627751	1	CCNA2	1
Thromboxane signalling through TP receptor:Reactome	Thromboxane signalling through TP receptor:Reactome	1/546	23/12994	0.627751	0.627751	1	GNB3	1
TLR ECSIT MEKK1 p38:INOH	TLR ECSIT MEKK1 p38:INOH	1/546	23/12994	0.627751	0.627751	1	MAP3K1	1
HIV Life Cycle:Reactome	HIV Life Cycle:Reactome	6/546	154/12994	0.632631	0.632631	1	AAAS/XPO1/VPS37D/ERCC3/NUP43/NELFA	6
Alcoholism - Homo sapiens (human):KEGG	Alcoholism - Homo sapiens (human):KEGG	7/546	180/12994	0.636474	0.636474	1	HIST1H3E/GNB3/HIST4H4/HDAC10/HIST1H4K/HIST1H2BN/HIST1H4B	7
Cargo trafficking to the periciliary membrane:Reactome	Cargo trafficking to the periciliary membrane:Reactome	2/546	51/12994	0.638034	0.638034	1	ARL6/INPP5E	2
Cytosolic sensors of pathogen-associated DNA:Reactome	Cytosolic sensors of pathogen-associated DNA:Reactome	2/546	51/12994	0.638034	0.638034	1	IRF3/TRIM56	2
Mineral absorption - Homo sapiens (human):KEGG	Mineral absorption - Homo sapiens (human):KEGG	2/546	51/12994	0.638034	0.638034	1	SLC46A1/SLC26A6	2
Regulation of Androgen receptor activity:PID	Regulation of Androgen receptor activity:PID	2/546	51/12994	0.638034	0.638034	1	EHMT2/RXRB	2
Hepatitis C - Homo sapiens (human):KEGG	Hepatitis C - Homo sapiens (human):KEGG	6/546	155/12994	0.63887	0.63887	1	RNASEL/IRF3/CLDN18/STAT2/CLDN9/CLDN20	6
Glycine, serine, alanine and threonine metabolism:EHMN	Glycine, serine, alanine and threonine metabolism:EHMN	3/546	78/12994	0.642364	0.642364	1	SLC15A2/AARS2/NUP43	3
Methionine and cysteine metabolism:EHMN	Methionine and cysteine metabolism:EHMN	3/546	78/12994	0.642364	0.642364	1	DNMT3A/SLC26A6/NUP43	3
ADP signalling through P2Y purinoceptor 1:Reactome	ADP signalling through P2Y purinoceptor 1:Reactome	1/546	24/12994	0.643421	0.643421	1	GNB3	1
APC/C:Cdc20 mediated degradation of Cyclin B:Reactome	APC/C:Cdc20 mediated degradation of Cyclin B:Reactome	1/546	24/12994	0.643421	0.643421	1	CDC16	1
Calnexin/calreticulin cycle:Reactome	Calnexin/calreticulin cycle:Reactome	1/546	24/12994	0.643421	0.643421	1	TRIM13	1
ER-Phagosome pathway:Reactome	ER-Phagosome pathway:Reactome	1/546	24/12994	0.643421	0.643421	1	SEC61A2	1
Fluoropyrimidine Pathway, Pharmacokinetics:PharmGKB	Fluoropyrimidine Pathway, Pharmacokinetics:PharmGKB	1/546	24/12994	0.643421	0.643421	1	ABCC5	1
Glutaric Aciduria Type I:SMPDB	Glutaric Aciduria Type I:SMPDB	1/546	24/12994	0.643421	0.643421	1	AADAT	1
Miscellaneous transport and binding events:Reactome	Miscellaneous transport and binding events:Reactome	1/546	24/12994	0.643421	0.643421	1	NIPA1	1
Prostaglandin Leukotriene metabolism:INOH	Prostaglandin Leukotriene metabolism:INOH	1/546	24/12994	0.643421	0.643421	1	SETD4	1
segmentation clock:BioCarta	segmentation clock:BioCarta	1/546	24/12994	0.643421	0.643421	1	PROC	1
tumor suppressor arf inhibits ribosomal biogenesis:BioCarta	tumor suppressor arf inhibits ribosomal biogenesis:BioCarta	1/546	24/12994	0.643421	0.643421	1	ATM	1
Visual signal transduction: Rods:PID	Visual signal transduction: Rods:PID	1/546	24/12994	0.643421	0.643421	1	GUCA1B	1
Vitamin digestion and absorption - Homo sapiens (human):KEGG	Vitamin digestion and absorption - Homo sapiens (human):KEGG	1/546	24/12994	0.643421	0.643421	1	SLC46A1	1
Amino acid and oligopeptide SLC transporters:Reactome	Amino acid and oligopeptide SLC transporters:Reactome	2/546	52/12994	0.64858	0.64858	1	SLC15A2/SLC7A9	2
Apoptotic execution phase:Reactome	Apoptotic execution phase:Reactome	2/546	52/12994	0.64858	0.64858	1	DFFB/GAS2	2
Metabolism of non-coding RNA:Reactome	Metabolism of non-coding RNA:Reactome	2/546	52/12994	0.64858	0.64858	1	AAAS/NUP43	2
snRNP Assembly:Reactome	snRNP Assembly:Reactome	2/546	52/12994	0.64858	0.64858	1	AAAS/NUP43	2
p73 transcription factor network:PID	p73 transcription factor network:PID	3/546	79/12994	0.650918	0.650918	1	DCP1B/CCNA2/CASP2	3
RNA degradation - Homo sapiens (human):KEGG	RNA degradation - Homo sapiens (human):KEGG	3/546	79/12994	0.650918	0.650918	1	DCP1B/PABPC5/CNOT3	3
Systemic lupus erythematosus - Homo sapiens (human):KEGG	Systemic lupus erythematosus - Homo sapiens (human):KEGG	5/546	132/12994	0.65601	0.65601	1	HIST1H3E/HIST4H4/HIST1H4K/HIST1H2BN/HIST1H4B	5
Interferon Signaling:Reactome	Interferon Signaling:Reactome	6/546	158/12994	0.657204	0.657204	1	TRIM68/RNASEL/XAF1/IRF3/PLCG1/STAT2	6
Activation of G protein gated Potassium channels:Reactome	Activation of G protein gated Potassium channels:Reactome	1/546	25/12994	0.658432	0.658432	1	GNB3	1
alpha-Linolenic acid metabolism - Homo sapiens (human):KEGG	alpha-Linolenic acid metabolism - Homo sapiens (human):KEGG	1/546	25/12994	0.658432	0.658432	1	PLA2G4B	1
cell cycle: g1/s check point:BioCarta	cell cycle: g1/s check point:BioCarta	1/546	25/12994	0.658432	0.658432	1	ATM	1
Cytosolic sulfonation of small molecules:Reactome	Cytosolic sulfonation of small molecules:Reactome	1/546	25/12994	0.658432	0.658432	1	SULT1A4	1
Deadenylation of mRNA:Reactome	Deadenylation of mRNA:Reactome	1/546	25/12994	0.658432	0.658432	1	CNOT3	1
Disulfiram Action Pathway:SMPDB	Disulfiram Action Pathway:SMPDB	1/546	25/12994	0.658432	0.658432	1	ACSS1	1
FRS-mediated FGFR2 signaling:Reactome	FRS-mediated FGFR2 signaling:Reactome	1/546	25/12994	0.658432	0.658432	1	FRS3	1
G protein gated Potassium channels:Reactome	G protein gated Potassium channels:Reactome	1/546	25/12994	0.658432	0.658432	1	GNB3	1
Glucuronidation:Reactome	Glucuronidation:Reactome	1/546	25/12994	0.658432	0.658432	1	ABHD10	1
Hedgehog:NetPath	Hedgehog:NetPath	1/546	25/12994	0.658432	0.658432	1	MED23	1
Inhibition of voltage gated Ca2+ channels via Gbeta/gamma subunits:Reactome	Inhibition of voltage gated Ca2+ channels via Gbeta/gamma subunits:Reactome	1/546	25/12994	0.658432	0.658432	1	GNB3	1
Nitric oxide stimulates guanylate cyclase:Reactome	Nitric oxide stimulates guanylate cyclase:Reactome	1/546	25/12994	0.658432	0.658432	1	KCNMB3	1
Nuclear Events (kinase and transcription factor activation):Reactome	Nuclear Events (kinase and transcription factor activation):Reactome	1/546	25/12994	0.658432	0.658432	1	VRK3	1
SMAD2/SMAD3:SMAD4 heterotrimer regulates transcription:Reactome	SMAD2/SMAD3:SMAD4 heterotrimer regulates transcription:Reactome	1/546	25/12994	0.658432	0.658432	1	RBL1	1
tpo signaling pathway:BioCarta	tpo signaling pathway:BioCarta	1/546	25/12994	0.658432	0.658432	1	PLCG1	1
TRAIL signaling pathway:PID	TRAIL signaling pathway:PID	1/546	25/12994	0.658432	0.658432	1	MAP3K1	1
Uptake and actions of bacterial toxins:Reactome	Uptake and actions of bacterial toxins:Reactome	1/546	25/12994	0.658432	0.658432	1	VAMP1	1
Mitochondrial biogenesis:Reactome	Mitochondrial biogenesis:Reactome	2/546	53/12994	0.658881	0.658881	1	SIRT4/PRKAB2	2
Protein ubiquitination:Reactome	Protein ubiquitination:Reactome	3/546	80/12994	0.659326	0.659326	1	PEX12/RNF20/HIST1H2BN	3
Signaling by Hedgehog:Reactome	Signaling by Hedgehog:Reactome	3/546	81/12994	0.667586	0.667586	1	EFCAB7/KIF3A/BTRC	3
Signaling events mediated by Hepatocyte Growth Factor Receptor (c-Met):PID	Signaling events mediated by Hepatocyte Growth Factor Receptor (c-Met):PID	3/546	81/12994	0.667586	0.667586	1	RANBP10/PLCG1/MAP3K1	3
Transcription-Coupled Nucleotide Excision Repair (TC-NER):Reactome	Transcription-Coupled Nucleotide Excision Repair (TC-NER):Reactome	3/546	81/12994	0.667586	0.667586	1	COPS7B/ERCC5/ERCC3	3
Cellular responses to external stimuli:Reactome	Cellular responses to external stimuli:Reactome	16/546	413/12994	0.667634	0.667634	1	EHMT2/ATM/AAAS/PRKAB2/ATG4C/CCNA2/HIST1H3E/NUP43/EED/LIMD1/HSPA1L/HIST4H4/CDC16/HIST1H4K/HIST1H2BN/HIST1H4B	16
Constitutive Signaling by NOTCH1 HD+PEST Domain Mutants:Reactome	Constitutive Signaling by NOTCH1 HD+PEST Domain Mutants:Reactome	2/546	54/12994	0.668938	0.668938	1	KAT2A/HDAC10	2
Constitutive Signaling by NOTCH1 PEST Domain Mutants:Reactome	Constitutive Signaling by NOTCH1 PEST Domain Mutants:Reactome	2/546	54/12994	0.668938	0.668938	1	KAT2A/HDAC10	2
Signaling by NOTCH1 HD+PEST Domain Mutants in Cancer:Reactome	Signaling by NOTCH1 HD+PEST Domain Mutants in Cancer:Reactome	2/546	54/12994	0.668938	0.668938	1	KAT2A/HDAC10	2
Signaling by NOTCH1 in Cancer:Reactome	Signaling by NOTCH1 in Cancer:Reactome	2/546	54/12994	0.668938	0.668938	1	KAT2A/HDAC10	2
Signaling by NOTCH1 PEST Domain Mutants in Cancer:Reactome	Signaling by NOTCH1 PEST Domain Mutants in Cancer:Reactome	2/546	54/12994	0.668938	0.668938	1	KAT2A/HDAC10	2
mRNA Splicing:Reactome	mRNA Splicing:Reactome	7/546	186/12994	0.67024	0.67024	1	SNRNP48/RBM5/PDCD7/SUGP1/CRNKL1/WDR33/ZRSR2	7
Antigen processing: Ubiquitination & Proteasome degradation:Reactome	Antigen processing: Ubiquitination & Proteasome degradation:Reactome	10/546	263/12994	0.672007	0.672007	1	KCTD7/SKP2/KBTBD7/KLHL9/LRSAM1/UNKL/BTRC/FBXL8/TRIM4/CDC16	10
APC-Cdc20 mediated degradation of Nek2A:Reactome	APC-Cdc20 mediated degradation of Nek2A:Reactome	1/546	26/12994	0.672812	0.672812	1	CDC16	1
Basigin interactions:Reactome	Basigin interactions:Reactome	1/546	26/12994	0.672812	0.672812	1	SLC7A9	1
Downregulation of TGF-beta receptor signaling:Reactome	Downregulation of TGF-beta receptor signaling:Reactome	1/546	26/12994	0.672812	0.672812	1	XPO1	1
EPO Receptor Signaling:Wikipathways	EPO Receptor Signaling:Wikipathways	1/546	26/12994	0.672812	0.672812	1	EPO	1
Folate biosynthesis - Homo sapiens (human):KEGG	Folate biosynthesis - Homo sapiens (human):KEGG	1/546	26/12994	0.672812	0.672812	1	DHFR2	1
IL27-mediated signaling events:PID	IL27-mediated signaling events:PID	1/546	26/12994	0.672812	0.672812	1	STAT2	1
Interleukin-7 signaling:Reactome	Interleukin-7 signaling:Reactome	1/546	26/12994	0.672812	0.672812	1	HIST1H3E	1
Metal ion SLC transporters:Reactome	Metal ion SLC transporters:Reactome	1/546	26/12994	0.672812	0.672812	1	SLC39A5	1
Regulation of IFNA signaling:Reactome	Regulation of IFNA signaling:Reactome	1/546	26/12994	0.672812	0.672812	1	STAT2	1
RXR and RAR heterodimerization with other nuclear receptor:PID	RXR and RAR heterodimerization with other nuclear receptor:PID	1/546	26/12994	0.672812	0.672812	1	RXRB	1
signaling pathway from g-protein families:BioCarta	signaling pathway from g-protein families:BioCarta	1/546	26/12994	0.672812	0.672812	1	PLCG1	1
Sulfur amino acid metabolism:Reactome	Sulfur amino acid metabolism:Reactome	1/546	26/12994	0.672812	0.672812	1	MRI1	1
TLR ECSIT MEKK1 JNK:INOH	TLR ECSIT MEKK1 JNK:INOH	1/546	26/12994	0.672812	0.672812	1	MAP3K1	1
TRAF6 mediated NF-kB activation:Reactome	TRAF6 mediated NF-kB activation:Reactome	1/546	26/12994	0.672812	0.672812	1	MAP3K1	1
Twelve loci associated with ADHD:Wikipathways	Twelve loci associated with ADHD:Wikipathways	1/546	26/12994	0.672812	0.672812	1	KDM4A-AS1	1
Transport of Mature Transcript to Cytoplasm:Reactome	Transport of Mature Transcript to Cytoplasm:Reactome	3/546	82/12994	0.675699	0.675699	1	AAAS/NUP43/WDR33	3
CD4 T cell receptor signaling-JNK cascade:INOH	CD4 T cell receptor signaling-JNK cascade:INOH	2/546	55/12994	0.678755	0.678755	1	PLCG1/LAT	2
Legionellosis - Homo sapiens (human):KEGG	Legionellosis - Homo sapiens (human):KEGG	2/546	55/12994	0.678755	0.678755	1	CLK1/HSPA1L	2
RANKL-RANK (Receptor activator of NFKB (ligand)) Signaling Pathway:Wikipathways	RANKL-RANK (Receptor activator of NFKB (ligand)) Signaling Pathway:Wikipathways	2/546	55/12994	0.678755	0.678755	1	TAB1/PLCG1	2
Validated transcriptional targets of TAp63 isoforms:PID	Validated transcriptional targets of TAp63 isoforms:PID	2/546	55/12994	0.678755	0.678755	1	OGG1/BTRC	2
Apoptosis - Homo sapiens (human):KEGG	Apoptosis - Homo sapiens (human):KEGG	5/546	136/12994	0.681645	0.681645	1	DFFB/ATM/CASP12/PIDD1/CASP2	5
Glycerophospholipid metabolism:EHMN	Glycerophospholipid metabolism:EHMN	5/546	136/12994	0.681645	0.681645	1	PLA2G4B/DGKE/NUP43/AGK/SLC7A9	5
Signaling Pathways in Glioblastoma:Wikipathways	Signaling Pathways in Glioblastoma:Wikipathways	3/546	83/12994	0.683666	0.683666	1	ATM/PLCG1/BRCA1	3
APC/C:Cdh1 mediated degradation of Cdc20 and other APC/C:Cdh1 targeted proteins in late mitosis/early G1:Reactome	APC/C:Cdh1 mediated degradation of Cdc20 and other APC/C:Cdh1 targeted proteins in late mitosis/early G1:Reactome	1/546	27/12994	0.686588	0.686588	1	CDC16	1
Effects of PIP2 hydrolysis:Reactome	Effects of PIP2 hydrolysis:Reactome	1/546	27/12994	0.686588	0.686588	1	DGKE	1
FGFR2 alternative splicing:Reactome	FGFR2 alternative splicing:Reactome	1/546	27/12994	0.686588	0.686588	1	TIA1	1
RNA Pol II CTD phosphorylation and interaction with CE during HIV infection:Reactome	RNA Pol II CTD phosphorylation and interaction with CE during HIV infection:Reactome	1/546	27/12994	0.686588	0.686588	1	ERCC3	1
RNA Pol II CTD phosphorylation and interaction with CE:Reactome	RNA Pol II CTD phosphorylation and interaction with CE:Reactome	1/546	27/12994	0.686588	0.686588	1	ERCC3	1
role of erk5 in neuronal survival pathway:BioCarta	role of erk5 in neuronal survival pathway:BioCarta	1/546	27/12994	0.686588	0.686588	1	PLCG1	1
Signaling by FGFR2 in disease:Reactome	Signaling by FGFR2 in disease:Reactome	1/546	27/12994	0.686588	0.686588	1	PLCG1	1
Synthesis of IP3 and IP4 in the cytosol:Reactome	Synthesis of IP3 and IP4 in the cytosol:Reactome	1/546	27/12994	0.686588	0.686588	1	PLCG1	1
Transcriptional activation of mitochondrial biogenesis:Reactome	Transcriptional activation of mitochondrial biogenesis:Reactome	1/546	27/12994	0.686588	0.686588	1	SIRT4	1
Vitamin D3 (cholecalciferol) metabolism:EHMN	Vitamin D3 (cholecalciferol) metabolism:EHMN	1/546	27/12994	0.686588	0.686588	1	NUP43	1
ZBP1(DAI) mediated induction of type I IFNs:Reactome	ZBP1(DAI) mediated induction of type I IFNs:Reactome	1/546	27/12994	0.686588	0.686588	1	IRF3	1
BMP2 signaling TGF-beta MV:INOH	BMP2 signaling TGF-beta MV:INOH	2/546	56/12994	0.688333	0.688333	1	ACVR2B/ACVR2A	2
DDX58/IFIH1-mediated induction of interferon-alpha/beta:Reactome	DDX58/IFIH1-mediated induction of interferon-alpha/beta:Reactome	2/546	56/12994	0.688333	0.688333	1	IRF3/MAP3K1	2
Deadenylation-dependent mRNA decay:Reactome	Deadenylation-dependent mRNA decay:Reactome	2/546	56/12994	0.688333	0.688333	1	DCP1B/CNOT3	2
Role of Calcineurin-dependent NFAT signaling in lymphocytes:PID	Role of Calcineurin-dependent NFAT signaling in lymphocytes:PID	2/546	56/12994	0.688333	0.688333	1	MAP3K1/XPO1	2
Signaling events mediated by HDAC Class I:PID	Signaling events mediated by HDAC Class I:PID	2/546	56/12994	0.688333	0.688333	1	XPO1/BTRC	2
TCR signaling in na&#xef;ve CD8+ T cells:PID	TCR signaling in na&#xef;ve CD8+ T cells:PID	2/546	56/12994	0.688333	0.688333	1	PLCG1/LAT	2
Chromosome Maintenance:Reactome	Chromosome Maintenance:Reactome	4/546	111/12994	0.691462	0.691462	1	HIST4H4/HIST1H4K/HIST1H2BN/HIST1H4B	4
Death Receptor Signalling:Reactome	Death Receptor Signalling:Reactome	5/546	138/12994	0.693972	0.693972	1	USP21/TAB1/ARHGEF33/MADD/CASP2	5
EGF-Ncore:Signalink	EGF-Ncore:Signalink	2/546	57/12994	0.697675	0.697675	1	TAB1/WDR83	2
Formation of TC-NER Pre-Incision Complex:Reactome	Formation of TC-NER Pre-Incision Complex:Reactome	2/546	57/12994	0.697675	0.697675	1	COPS7B/ERCC3	2
Macroautophagy:Reactome	Macroautophagy:Reactome	2/546	57/12994	0.697675	0.697675	1	PRKAB2/ATG4C	2
Leukocyte transendothelial migration - Homo sapiens (human):KEGG	Leukocyte transendothelial migration - Homo sapiens (human):KEGG	4/546	112/12994	0.698187	0.698187	1	PLCG1/CLDN18/CLDN9/CLDN20	4
3-phosphoinositide biosynthesis:HumanCyc	3-phosphoinositide biosynthesis:HumanCyc	1/546	28/12994	0.699784	0.699784	1	PIP4K2B	1
Acyl chain remodelling of PC:Reactome	Acyl chain remodelling of PC:Reactome	1/546	28/12994	0.699784	0.699784	1	PLA2G4B	1
Attenuation phase:Reactome	Attenuation phase:Reactome	1/546	28/12994	0.699784	0.699784	1	HSPA1L	1
EGF:INOH	EGF:INOH	1/546	28/12994	0.699784	0.699784	1	MAP3K1	1
G-protein activation:Reactome	G-protein activation:Reactome	1/546	28/12994	0.699784	0.699784	1	GNB3	1
GPCR GroupI metabotropic glutamate receptor:INOH	GPCR GroupI metabotropic glutamate receptor:INOH	1/546	28/12994	0.699784	0.699784	1	GNB3	1
Hippo signaling pathway - multiple species - Homo sapiens (human):KEGG	Hippo signaling pathway - multiple species - Homo sapiens (human):KEGG	1/546	28/12994	0.699784	0.699784	1	LIMD1	1
multi-step regulation of transcription by pitx2:BioCarta	multi-step regulation of transcription by pitx2:BioCarta	1/546	28/12994	0.699784	0.699784	1	PROC	1
One Carbon Metabolism:Wikipathways	One Carbon Metabolism:Wikipathways	1/546	28/12994	0.699784	0.699784	1	DNMT3A	1
Phase 2 - plateau phase:Reactome	Phase 2 - plateau phase:Reactome	1/546	28/12994	0.699784	0.699784	1	KCNE3	1
Phospholipid Biosynthesis:SMPDB	Phospholipid Biosynthesis:SMPDB	1/546	28/12994	0.699784	0.699784	1	PLA2G4B	1
Phototransduction - Homo sapiens (human):KEGG	Phototransduction - Homo sapiens (human):KEGG	1/546	28/12994	0.699784	0.699784	1	GUCA1B	1
Processing of Capped Intronless Pre-mRNA:Reactome	Processing of Capped Intronless Pre-mRNA:Reactome	1/546	28/12994	0.699784	0.699784	1	WDR33	1
Regulation of RUNX2 expression and activity:Reactome	Regulation of RUNX2 expression and activity:Reactome	1/546	28/12994	0.699784	0.699784	1	SKP2	1
RNA Polymerase III Transcription Initiation From Type 3 Promoter:Reactome	RNA Polymerase III Transcription Initiation From Type 3 Promoter:Reactome	1/546	28/12994	0.699784	0.699784	1	SNAPC3	1
Estrogen-dependent gene expression:Reactome	Estrogen-dependent gene expression:Reactome	5/546	140/12994	0.705969	0.705969	1	HIST1H3E/HIST4H4/HIST1H4K/HIST1H2BN/HIST1H4B	5
Notch:NetPath	Notch:NetPath	2/546	58/12994	0.706784	0.706784	1	SKP2/TCF3	2
Ub-specific processing proteases:Reactome	Ub-specific processing proteases:Reactome	8/546	220/12994	0.711376	0.711376	1	USP21/USP28/SKP2/TAB1/KAT2A/CCNA2/USP20/HIST1H2BN	8
CDO in myogenesis:Reactome	CDO in myogenesis:Reactome	1/546	29/12994	0.712427	0.712427	1	TCF3	1
Energy dependent regulation of mTOR by LKB1-AMPK:Reactome	Energy dependent regulation of mTOR by LKB1-AMPK:Reactome	1/546	29/12994	0.712427	0.712427	1	PRKAB2	1
Linoleic acid metabolism - Homo sapiens (human):KEGG	Linoleic acid metabolism - Homo sapiens (human):KEGG	1/546	29/12994	0.712427	0.712427	1	PLA2G4B	1
Lipid Metabolism Pathway:Wikipathways	Lipid Metabolism Pathway:Wikipathways	1/546	29/12994	0.712427	0.712427	1	PRKAB2	1
MAPK Cascade:Wikipathways	MAPK Cascade:Wikipathways	1/546	29/12994	0.712427	0.712427	1	MAP3K1	1
mRNA Capping:Reactome	mRNA Capping:Reactome	1/546	29/12994	0.712427	0.712427	1	ERCC3	1
Myogenesis:Reactome	Myogenesis:Reactome	1/546	29/12994	0.712427	0.712427	1	TCF3	1
Nephrin/Neph1 signaling in the kidney podocyte:PID	Nephrin/Neph1 signaling in the kidney podocyte:PID	1/546	29/12994	0.712427	0.712427	1	PLCG1	1
Pentose phosphate pathway:EHMN	Pentose phosphate pathway:EHMN	1/546	29/12994	0.712427	0.712427	1	NUP43	1
Signalling to ERKs:Reactome	Signalling to ERKs:Reactome	1/546	29/12994	0.712427	0.712427	1	PLCG1	1
TP53 Regulates Transcription of Cell Death Genes:Wikipathways	TP53 Regulates Transcription of Cell Death Genes:Wikipathways	1/546	29/12994	0.712427	0.712427	1	PIDD1	1
VEGFR1 specific signals:PID	VEGFR1 specific signals:PID	1/546	29/12994	0.712427	0.712427	1	PLCG1	1
VEGF signaling pathway - Homo sapiens (human):KEGG	VEGF signaling pathway - Homo sapiens (human):KEGG	2/546	59/12994	0.715663	0.715663	1	PLA2G4B/PLCG1	2
HIV Infection:Reactome	HIV Infection:Reactome	7/546	195/12994	0.71711	0.71711	1	AAAS/XPO1/VPS37D/BTRC/ERCC3/NUP43/NELFA	7
Purine metabolism:EHMN	Purine metabolism:EHMN	8/546	222/12994	0.720718	0.720718	1	ABCC5/POLL/POLI/POLG2/PDE6C/POLM/NUP43/XPO7	8
Cell junction organization:Reactome	Cell junction organization:Reactome	3/546	88/12994	0.721309	0.721309	1	CLDN18/CLDN9/CLDN20	3
ATF-2 transcription factor network:PID	ATF-2 transcription factor network:PID	2/546	60/12994	0.724316	0.724316	1	CCNA2/BRCA1	2
Interleukin-1 signaling:Reactome	Interleukin-1 signaling:Reactome	2/546	60/12994	0.724316	0.724316	1	TAB1/BTRC	2
TYROBP Causal Network:Wikipathways	TYROBP Causal Network:Wikipathways	2/546	60/12994	0.724316	0.724316	1	KCNE3/HLX	2
Acetaminophen Action Pathway:SMPDB	Acetaminophen Action Pathway:SMPDB	1/546	30/12994	0.724537	0.724537	1	PLA2G4B	1
Acetylsalicylic Acid Action Pathway:SMPDB	Acetylsalicylic Acid Action Pathway:SMPDB	1/546	30/12994	0.724537	0.724537	1	PLA2G4B	1
Activation of kainate receptors upon glutamate binding:Reactome	Activation of kainate receptors upon glutamate binding:Reactome	1/546	30/12994	0.724537	0.724537	1	GNB3	1
Acyl chain remodelling of PE:Reactome	Acyl chain remodelling of PE:Reactome	1/546	30/12994	0.724537	0.724537	1	PLA2G4B	1
Antipyrine Action Pathway:SMPDB	Antipyrine Action Pathway:SMPDB	1/546	30/12994	0.724537	0.724537	1	PLA2G4B	1
Antrafenine Action Pathway:SMPDB	Antrafenine Action Pathway:SMPDB	1/546	30/12994	0.724537	0.724537	1	PLA2G4B	1
Arachidonic Acid Metabolism:SMPDB	Arachidonic Acid Metabolism:SMPDB	1/546	30/12994	0.724537	0.724537	1	PLA2G4B	1
Beta2 integrin cell surface interactions:PID	Beta2 integrin cell surface interactions:PID	1/546	30/12994	0.724537	0.724537	1	PROC	1
Bromfenac Action Pathway:SMPDB	Bromfenac Action Pathway:SMPDB	1/546	30/12994	0.724537	0.724537	1	PLA2G4B	1
Budding and maturation of HIV virion:Reactome	Budding and maturation of HIV virion:Reactome	1/546	30/12994	0.724537	0.724537	1	VPS37D	1
Carprofen Action Pathway:SMPDB	Carprofen Action Pathway:SMPDB	1/546	30/12994	0.724537	0.724537	1	PLA2G4B	1
Deactivation of the beta-catenin transactivating complex:Reactome	Deactivation of the beta-catenin transactivating complex:Reactome	1/546	30/12994	0.724537	0.724537	1	XPO1	1
Diclofenac Action Pathway:SMPDB	Diclofenac Action Pathway:SMPDB	1/546	30/12994	0.724537	0.724537	1	PLA2G4B	1
Diflunisal Action Pathway:SMPDB	Diflunisal Action Pathway:SMPDB	1/546	30/12994	0.724537	0.724537	1	PLA2G4B	1
Downstream signal transduction:Reactome	Downstream signal transduction:Reactome	1/546	30/12994	0.724537	0.724537	1	PLCG1	1
Downstream signaling events of B Cell Receptor (BCR):Reactome	Downstream signaling events of B Cell Receptor (BCR):Reactome	1/546	30/12994	0.724537	0.724537	1	BTRC	1
Etodolac Action Pathway:SMPDB	Etodolac Action Pathway:SMPDB	1/546	30/12994	0.724537	0.724537	1	PLA2G4B	1
Etoricoxib Action Pathway:SMPDB	Etoricoxib Action Pathway:SMPDB	1/546	30/12994	0.724537	0.724537	1	PLA2G4B	1
Factors and pathways affecting insulin-like growth factor (IGF1)-Akt signaling:Wikipathways	Factors and pathways affecting insulin-like growth factor (IGF1)-Akt signaling:Wikipathways	1/546	30/12994	0.724537	0.724537	1	ACVR2B	1
Fenoprofen Action Pathway:SMPDB	Fenoprofen Action Pathway:SMPDB	1/546	30/12994	0.724537	0.724537	1	PLA2G4B	1
Flurbiprofen Action Pathway:SMPDB	Flurbiprofen Action Pathway:SMPDB	1/546	30/12994	0.724537	0.724537	1	PLA2G4B	1
Glyoxylate and dicarboxylate metabolism - Homo sapiens (human):KEGG	Glyoxylate and dicarboxylate metabolism - Homo sapiens (human):KEGG	1/546	30/12994	0.724537	0.724537	1	ACSS1	1
IL2 signaling events mediated by STAT5:PID	IL2 signaling events mediated by STAT5:PID	1/546	30/12994	0.724537	0.724537	1	CCNA2	1
Ketoprofen Action Pathway:SMPDB	Ketoprofen Action Pathway:SMPDB	1/546	30/12994	0.724537	0.724537	1	PLA2G4B	1
Ketorolac Action Pathway:SMPDB	Ketorolac Action Pathway:SMPDB	1/546	30/12994	0.724537	0.724537	1	PLA2G4B	1
Leukotriene C4 Synthesis Deficiency:SMPDB	Leukotriene C4 Synthesis Deficiency:SMPDB	1/546	30/12994	0.724537	0.724537	1	PLA2G4B	1
Lornoxicam Action Pathway:SMPDB	Lornoxicam Action Pathway:SMPDB	1/546	30/12994	0.724537	0.724537	1	PLA2G4B	1
Lumiracoxib Action Pathway:SMPDB	Lumiracoxib Action Pathway:SMPDB	1/546	30/12994	0.724537	0.724537	1	PLA2G4B	1
Magnesium salicylate Action Pathway:SMPDB	Magnesium salicylate Action Pathway:SMPDB	1/546	30/12994	0.724537	0.724537	1	PLA2G4B	1
Mefenamic Acid Action Pathway:SMPDB	Mefenamic Acid Action Pathway:SMPDB	1/546	30/12994	0.724537	0.724537	1	PLA2G4B	1
Meloxicam Action Pathway:SMPDB	Meloxicam Action Pathway:SMPDB	1/546	30/12994	0.724537	0.724537	1	PLA2G4B	1
Nabumetone Action Pathway:SMPDB	Nabumetone Action Pathway:SMPDB	1/546	30/12994	0.724537	0.724537	1	PLA2G4B	1
Naproxen Action Pathway:SMPDB	Naproxen Action Pathway:SMPDB	1/546	30/12994	0.724537	0.724537	1	PLA2G4B	1
Nepafenac Action Pathway:SMPDB	Nepafenac Action Pathway:SMPDB	1/546	30/12994	0.724537	0.724537	1	PLA2G4B	1
Oxaprozin Action Pathway:SMPDB	Oxaprozin Action Pathway:SMPDB	1/546	30/12994	0.724537	0.724537	1	PLA2G4B	1
Phenylbutazone Action Pathway:SMPDB	Phenylbutazone Action Pathway:SMPDB	1/546	30/12994	0.724537	0.724537	1	PLA2G4B	1
Piroxicam Action Pathway:SMPDB	Piroxicam Action Pathway:SMPDB	1/546	30/12994	0.724537	0.724537	1	PLA2G4B	1
Pre-NOTCH Transcription and Translation:Reactome	Pre-NOTCH Transcription and Translation:Reactome	1/546	30/12994	0.724537	0.724537	1	KAT2A	1
Regulation of CDC42 activity:PID	Regulation of CDC42 activity:PID	1/546	30/12994	0.724537	0.724537	1	PLCG1	1
Regulation of TP53 Activity through Acetylation:Reactome	Regulation of TP53 Activity through Acetylation:Reactome	1/546	30/12994	0.724537	0.724537	1	PIP4K2B	1
Retinoic acid receptors-mediated signaling:PID	Retinoic acid receptors-mediated signaling:PID	1/546	30/12994	0.724537	0.724537	1	RXRB	1
RNA Polymerase I Promoter Escape:Reactome	RNA Polymerase I Promoter Escape:Reactome	1/546	30/12994	0.724537	0.724537	1	ERCC3	1
Rofecoxib Action Pathway:SMPDB	Rofecoxib Action Pathway:SMPDB	1/546	30/12994	0.724537	0.724537	1	PLA2G4B	1
Salicylate-sodium Action Pathway:SMPDB	Salicylate-sodium Action Pathway:SMPDB	1/546	30/12994	0.724537	0.724537	1	PLA2G4B	1
Salicylic Acid Action Pathway:SMPDB	Salicylic Acid Action Pathway:SMPDB	1/546	30/12994	0.724537	0.724537	1	PLA2G4B	1
Salsalate Action Pathway:SMPDB	Salsalate Action Pathway:SMPDB	1/546	30/12994	0.724537	0.724537	1	PLA2G4B	1
Sulindac Action Pathway:SMPDB	Sulindac Action Pathway:SMPDB	1/546	30/12994	0.724537	0.724537	1	PLA2G4B	1
Suprofen Action Pathway:SMPDB	Suprofen Action Pathway:SMPDB	1/546	30/12994	0.724537	0.724537	1	PLA2G4B	1
T-Cell Receptor and Co-stimulatory Signaling:Wikipathways	T-Cell Receptor and Co-stimulatory Signaling:Wikipathways	1/546	30/12994	0.724537	0.724537	1	PLCG1	1
Tenoxicam Action Pathway:SMPDB	Tenoxicam Action Pathway:SMPDB	1/546	30/12994	0.724537	0.724537	1	PLA2G4B	1
Tiaprofenic Acid Action Pathway:SMPDB	Tiaprofenic Acid Action Pathway:SMPDB	1/546	30/12994	0.724537	0.724537	1	PLA2G4B	1
Tolmetin Action Pathway:SMPDB	Tolmetin Action Pathway:SMPDB	1/546	30/12994	0.724537	0.724537	1	PLA2G4B	1
Trisalicylate-choline Action Pathway:SMPDB	Trisalicylate-choline Action Pathway:SMPDB	1/546	30/12994	0.724537	0.724537	1	PLA2G4B	1
Valdecoxib Action Pathway:SMPDB	Valdecoxib Action Pathway:SMPDB	1/546	30/12994	0.724537	0.724537	1	PLA2G4B	1
vegf hypoxia and angiogenesis:BioCarta	vegf hypoxia and angiogenesis:BioCarta	1/546	30/12994	0.724537	0.724537	1	PLCG1	1
Tight junction - Homo sapiens (human):KEGG	Tight junction - Homo sapiens (human):KEGG	6/546	170/12994	0.724572	0.724572	1	MAP3K1/PRKAB2/TJAP1/CLDN18/CLDN9/CLDN20	6
Hepatitis B - Homo sapiens (human):KEGG	Hepatitis B - Homo sapiens (human):KEGG	5/546	144/12994	0.728968	0.728968	1	IRF3/MAP3K1/CCNA2/CASP12/STAT2	5
Glycerolipid metabolism - Homo sapiens (human):KEGG	Glycerolipid metabolism - Homo sapiens (human):KEGG	2/546	61/12994	0.732745	0.732745	1	DGKE/AGK	2
VEGF Signaling Pathway:PharmGKB	VEGF Signaling Pathway:PharmGKB	2/546	61/12994	0.732745	0.732745	1	FGFR1OP/PLCG1	2
Infectious disease:Reactome	Infectious disease:Reactome	9/546	251/12994	0.733221	0.733221	1	KPNA5/AAAS/XPO1/VPS37D/VAMP1/BTRC/ERCC3/NUP43/NELFA	9
Fc gamma R-mediated phagocytosis - Homo sapiens (human):KEGG	Fc gamma R-mediated phagocytosis - Homo sapiens (human):KEGG	3/546	90/12994	0.735357	0.735357	1	PLA2G4B/PLCG1/LAT	3
erk and pi-3 kinase are necessary for collagen binding in corneal epithelia:BioCarta	erk and pi-3 kinase are necessary for collagen binding in corneal epithelia:BioCarta	1/546	31/12994	0.736139	0.736139	1	PLCG1	1
FGFR1 mutant receptor activation:Reactome	FGFR1 mutant receptor activation:Reactome	1/546	31/12994	0.736139	0.736139	1	FGFR1OP	1
HSF1 activation:Reactome	HSF1 activation:Reactome	1/546	31/12994	0.736139	0.736139	1	HSPA1L	1
Indomethacin Action Pathway:SMPDB	Indomethacin Action Pathway:SMPDB	1/546	31/12994	0.736139	0.736139	1	PLA2G4B	1
Inwardly rectifying K+ channels:Reactome	Inwardly rectifying K+ channels:Reactome	1/546	31/12994	0.736139	0.736139	1	GNB3	1
MAPK targets/ Nuclear events mediated by MAP kinases:Reactome	MAPK targets/ Nuclear events mediated by MAP kinases:Reactome	1/546	31/12994	0.736139	0.736139	1	VRK3	1
Methylenetetrahydrofolate Reductase Deficiency (MTHFRD):SMPDB	Methylenetetrahydrofolate Reductase Deficiency (MTHFRD):SMPDB	1/546	31/12994	0.736139	0.736139	1	SLC46A1	1
Ovarian Infertility Genes:Wikipathways	Ovarian Infertility Genes:Wikipathways	1/546	31/12994	0.736139	0.736139	1	ATM	1
p38 mapk signaling pathway:BioCarta	p38 mapk signaling pathway:BioCarta	1/546	31/12994	0.736139	0.736139	1	MAP3K1	1
Regulation of p38-alpha and p38-beta:PID	Regulation of p38-alpha and p38-beta:PID	1/546	31/12994	0.736139	0.736139	1	TAB1	1
Signal amplification:Reactome	Signal amplification:Reactome	1/546	31/12994	0.736139	0.736139	1	GNB3	1
Statin Pathway:Wikipathways	Statin Pathway:Wikipathways	1/546	31/12994	0.736139	0.736139	1	ACSS1	1
Vitamin B5 - CoA biosynthesis from pantothenate:EHMN	Vitamin B5 - CoA biosynthesis from pantothenate:EHMN	1/546	31/12994	0.736139	0.736139	1	NUP43	1
Leptin:NetPath	Leptin:NetPath	2/546	62/12994	0.740954	0.740954	1	SH2B1/PLCG1	2
Longevity regulating pathway - multiple species - Homo sapiens (human):KEGG	Longevity regulating pathway - multiple species - Homo sapiens (human):KEGG	2/546	62/12994	0.740954	0.740954	1	PRKAB2/HSPA1L	2
miRNAs involved in DNA damage response:Wikipathways	miRNAs involved in DNA damage response:Wikipathways	2/546	62/12994	0.740954	0.740954	1	RAD52/ATM	2
Signaling events mediated by focal adhesion kinase:PID	Signaling events mediated by focal adhesion kinase:PID	2/546	62/12994	0.740954	0.740954	1	KLF8/PLCG1	2
RAB GEFs exchange GTP for GDP on RABs:Reactome	RAB GEFs exchange GTP for GDP on RABs:Reactome	3/546	91/12994	0.742169	0.742169	1	TRAPPC2/MADD/RINL	3
Amino acid transport across the plasma membrane:Reactome	Amino acid transport across the plasma membrane:Reactome	1/546	32/12994	0.747253	0.747253	1	SLC7A9	1
Autophagy - other - Homo sapiens (human):KEGG	Autophagy - other - Homo sapiens (human):KEGG	1/546	32/12994	0.747253	0.747253	1	ATG4C	1
DAG and IP3 signaling:Reactome	DAG and IP3 signaling:Reactome	1/546	32/12994	0.747253	0.747253	1	PLCG1	1
Endosomal Sorting Complex Required For Transport (ESCRT):Reactome	Endosomal Sorting Complex Required For Transport (ESCRT):Reactome	1/546	32/12994	0.747253	0.747253	1	VPS37D	1
Glyoxylate metabolism and glycine degradation:Reactome	Glyoxylate metabolism and glycine degradation:Reactome	1/546	32/12994	0.747253	0.747253	1	LIPT1	1
Initiation of transcription and translation elongation at the HIV-1 LTR:Wikipathways	Initiation of transcription and translation elongation at the HIV-1 LTR:Wikipathways	1/546	32/12994	0.747253	0.747253	1	NELFA	1
miRNA regulation of p53 pathway in prostate cancer:Wikipathways	miRNA regulation of p53 pathway in prostate cancer:Wikipathways	1/546	32/12994	0.747253	0.747253	1	ATM	1
Osteopontin-mediated events:PID	Osteopontin-mediated events:PID	1/546	32/12994	0.747253	0.747253	1	MAP3K1	1
Propanoate metabolism - Homo sapiens (human):KEGG	Propanoate metabolism - Homo sapiens (human):KEGG	1/546	32/12994	0.747253	0.747253	1	ACSS1	1
TAK1 activates NFkB by phosphorylation and activation of IKKs complex:Reactome	TAK1 activates NFkB by phosphorylation and activation of IKKs complex:Reactome	1/546	32/12994	0.747253	0.747253	1	TAB1	1
Termination of translesion DNA synthesis:Reactome	Termination of translesion DNA synthesis:Reactome	1/546	32/12994	0.747253	0.747253	1	POLI	1
TGF-beta receptor signaling activates SMADs:Reactome	TGF-beta receptor signaling activates SMADs:Reactome	1/546	32/12994	0.747253	0.747253	1	XPO1	1
Thiopurine Pathway, Pharmacokinetics/Pharmacodynamics:PharmGKB	Thiopurine Pathway, Pharmacokinetics/Pharmacodynamics:PharmGKB	1/546	32/12994	0.747253	0.747253	1	ABCC5	1
Thrombin signalling through proteinase activated receptors (PARs):Reactome	Thrombin signalling through proteinase activated receptors (PARs):Reactome	1/546	32/12994	0.747253	0.747253	1	GNB3	1
Formation of RNA Pol II elongation complex:Reactome	Formation of RNA Pol II elongation complex:Reactome	2/546	63/12994	0.748946	0.748946	1	ERCC3/NELFA	2
RNA Polymerase II Transcription Elongation:Reactome	RNA Polymerase II Transcription Elongation:Reactome	2/546	63/12994	0.748946	0.748946	1	ERCC3/NELFA	2
T-Cell antigen Receptor (TCR) pathway during Staphylococcus aureus infection:Wikipathways	T-Cell antigen Receptor (TCR) pathway during Staphylococcus aureus infection:Wikipathways	2/546	63/12994	0.748946	0.748946	1	PLCG1/LAT	2
ESR-mediated signaling:Reactome	ESR-mediated signaling:Reactome	5/546	148/12994	0.750642	0.750642	1	HIST1H3E/HIST4H4/HIST1H4K/HIST1H2BN/HIST1H4B	5
GnRH signaling pathway - Homo sapiens (human):KEGG	GnRH signaling pathway - Homo sapiens (human):KEGG	3/546	93/12994	0.755374	0.755374	1	PLA2G4B/GNRH1/MAP3K1	3
Phosphatidylinositol phosphate metabolism:EHMN	Phosphatidylinositol phosphate metabolism:EHMN	3/546	93/12994	0.755374	0.755374	1	PIP4K2B/INPP5E/NUP43	3
IL-1 NFkB:INOH	IL-1 NFkB:INOH	2/546	64/12994	0.756726	0.756726	1	TAB1/BTRC	2
Peroxisomal protein import:Reactome	Peroxisomal protein import:Reactome	2/546	64/12994	0.756726	0.756726	1	PEX12/PEX6	2
Regulation of retinoblastoma protein:PID	Regulation of retinoblastoma protein:PID	2/546	64/12994	0.756726	0.756726	1	SKP2/CCNA2	2
Validated nuclear estrogen receptor alpha network:PID	Validated nuclear estrogen receptor alpha network:PID	2/546	64/12994	0.756726	0.756726	1	DDX17/BRCA1	2
Amiloride Action Pathway:SMPDB	Amiloride Action Pathway:SMPDB	1/546	33/12994	0.757899	0.757899	1	SLC7A9	1
BDNF-TrkB Signaling:Wikipathways	BDNF-TrkB Signaling:Wikipathways	1/546	33/12994	0.757899	0.757899	1	PLCG1	1
Bendroflumethiazide Action Pathway:SMPDB	Bendroflumethiazide Action Pathway:SMPDB	1/546	33/12994	0.757899	0.757899	1	SLC7A9	1
bioactive peptide induced signaling pathway:BioCarta	bioactive peptide induced signaling pathway:BioCarta	1/546	33/12994	0.757899	0.757899	1	PLCG1	1
Blue diaper syndrome:SMPDB	Blue diaper syndrome:SMPDB	1/546	33/12994	0.757899	0.757899	1	SLC7A9	1
Bumetanide Action Pathway:SMPDB	Bumetanide Action Pathway:SMPDB	1/546	33/12994	0.757899	0.757899	1	SLC7A9	1
Chlorothiazide Action Pathway:SMPDB	Chlorothiazide Action Pathway:SMPDB	1/546	33/12994	0.757899	0.757899	1	SLC7A9	1
Chlorthalidone Action Pathway:SMPDB	Chlorthalidone Action Pathway:SMPDB	1/546	33/12994	0.757899	0.757899	1	SLC7A9	1
Cyclothiazide Action Pathway:SMPDB	Cyclothiazide Action Pathway:SMPDB	1/546	33/12994	0.757899	0.757899	1	SLC7A9	1
Cystinuria:SMPDB	Cystinuria:SMPDB	1/546	33/12994	0.757899	0.757899	1	SLC7A9	1
Eplerenone Action Pathway:SMPDB	Eplerenone Action Pathway:SMPDB	1/546	33/12994	0.757899	0.757899	1	SLC7A9	1
Ethacrynic Acid Action Pathway:SMPDB	Ethacrynic Acid Action Pathway:SMPDB	1/546	33/12994	0.757899	0.757899	1	SLC7A9	1
Furosemide Action Pathway:SMPDB	Furosemide Action Pathway:SMPDB	1/546	33/12994	0.757899	0.757899	1	SLC7A9	1
Glucagon signaling in metabolic regulation:Reactome	Glucagon signaling in metabolic regulation:Reactome	1/546	33/12994	0.757899	0.757899	1	GNB3	1
Glucose Transporter Defect (SGLT2):SMPDB	Glucose Transporter Defect (SGLT2):SMPDB	1/546	33/12994	0.757899	0.757899	1	SLC7A9	1
GPVI-mediated activation cascade:Reactome	GPVI-mediated activation cascade:Reactome	1/546	33/12994	0.757899	0.757899	1	LAT	1
Hartnup Disorder:SMPDB	Hartnup Disorder:SMPDB	1/546	33/12994	0.757899	0.757899	1	SLC7A9	1
Hydrochlorothiazide Action Pathway:SMPDB	Hydrochlorothiazide Action Pathway:SMPDB	1/546	33/12994	0.757899	0.757899	1	SLC7A9	1
Hydroflumethiazide Action Pathway:SMPDB	Hydroflumethiazide Action Pathway:SMPDB	1/546	33/12994	0.757899	0.757899	1	SLC7A9	1
Iminoglycinuria:SMPDB	Iminoglycinuria:SMPDB	1/546	33/12994	0.757899	0.757899	1	SLC7A9	1
Indapamide Action Pathway:SMPDB	Indapamide Action Pathway:SMPDB	1/546	33/12994	0.757899	0.757899	1	SLC7A9	1
Kidney Function:SMPDB	Kidney Function:SMPDB	1/546	33/12994	0.757899	0.757899	1	SLC7A9	1
Lysinuric protein intolerance (LPI):SMPDB	Lysinuric protein intolerance (LPI):SMPDB	1/546	33/12994	0.757899	0.757899	1	SLC7A9	1
Lysinuric Protein Intolerance:SMPDB	Lysinuric Protein Intolerance:SMPDB	1/546	33/12994	0.757899	0.757899	1	SLC7A9	1
Metabolism of steroid hormones:Reactome	Metabolism of steroid hormones:Reactome	1/546	33/12994	0.757899	0.757899	1	SRD5A1	1
Methyclothiazide Action Pathway:SMPDB	Methyclothiazide Action Pathway:SMPDB	1/546	33/12994	0.757899	0.757899	1	SLC7A9	1
Metolazone Action Pathway:SMPDB	Metolazone Action Pathway:SMPDB	1/546	33/12994	0.757899	0.757899	1	SLC7A9	1
N-glycan trimming in the ER and Calnexin/Calreticulin cycle:Reactome	N-glycan trimming in the ER and Calnexin/Calreticulin cycle:Reactome	1/546	33/12994	0.757899	0.757899	1	TRIM13	1
Netrin-mediated signaling events:PID	Netrin-mediated signaling events:PID	1/546	33/12994	0.757899	0.757899	1	PLCG1	1
Plasma lipoprotein clearance:Reactome	Plasma lipoprotein clearance:Reactome	1/546	33/12994	0.757899	0.757899	1	LDLRAP1	1
Polythiazide Action Pathway:SMPDB	Polythiazide Action Pathway:SMPDB	1/546	33/12994	0.757899	0.757899	1	SLC7A9	1
Prion disease pathway:Wikipathways	Prion disease pathway:Wikipathways	1/546	33/12994	0.757899	0.757899	1	CASP12	1
Quinethazone Action Pathway:SMPDB	Quinethazone Action Pathway:SMPDB	1/546	33/12994	0.757899	0.757899	1	SLC7A9	1
Resistin as a regulator of inflammation:Wikipathways	Resistin as a regulator of inflammation:Wikipathways	1/546	33/12994	0.757899	0.757899	1	PLCG1	1
role of egf receptor transactivation by gpcrs in cardiac hypertrophy:BioCarta	role of egf receptor transactivation by gpcrs in cardiac hypertrophy:BioCarta	1/546	33/12994	0.757899	0.757899	1	PLCG1	1
Serotonin HTR1 Group and FOS Pathway:Wikipathways	Serotonin HTR1 Group and FOS Pathway:Wikipathways	1/546	33/12994	0.757899	0.757899	1	MAP3K1	1
Sialic acid metabolism:Reactome	Sialic acid metabolism:Reactome	1/546	33/12994	0.757899	0.757899	1	SLC35A1	1
Spironolactone Action Pathway:SMPDB	Spironolactone Action Pathway:SMPDB	1/546	33/12994	0.757899	0.757899	1	SLC7A9	1
Torsemide Action Pathway:SMPDB	Torsemide Action Pathway:SMPDB	1/546	33/12994	0.757899	0.757899	1	SLC7A9	1
Triamterene Action Pathway:SMPDB	Triamterene Action Pathway:SMPDB	1/546	33/12994	0.757899	0.757899	1	SLC7A9	1
Trichlormethiazide Action Pathway:SMPDB	Trichlormethiazide Action Pathway:SMPDB	1/546	33/12994	0.757899	0.757899	1	SLC7A9	1
Trk receptor signaling mediated by the MAPK pathway:PID	Trk receptor signaling mediated by the MAPK pathway:PID	1/546	33/12994	0.757899	0.757899	1	TRPV1	1
RAB geranylgeranylation:Reactome	RAB geranylgeranylation:Reactome	2/546	65/12994	0.764297	0.764297	1	RAB24/RAB41	2
Asparagine N-linked glycosylation:Reactome	Asparagine N-linked glycosylation:Reactome	10/546	286/12994	0.76768	0.76768	1	LMAN2L/TRAPPC2/BET1/FUK/ALG10B/FPGT/SLC35A1/SEC22A/TRIM13/ALG10	10
African trypanosomiasis - Homo sapiens (human):KEGG	African trypanosomiasis - Homo sapiens (human):KEGG	1/546	34/12994	0.768098	0.768098	1	TLR9	1
Cargo concentration in the ER:Reactome	Cargo concentration in the ER:Reactome	1/546	34/12994	0.768098	0.768098	1	LMAN2L	1
CD40/CD40L signaling:PID	CD40/CD40L signaling:PID	1/546	34/12994	0.768098	0.768098	1	MAP3K1	1
Fluoropyrimidine Activity:Wikipathways	Fluoropyrimidine Activity:Wikipathways	1/546	34/12994	0.768098	0.768098	1	ABCC5	1
Inactivation, recovery and regulation of the phototransduction cascade:Reactome	Inactivation, recovery and regulation of the phototransduction cascade:Reactome	1/546	34/12994	0.768098	0.768098	1	GUCA1B	1
p38 MAPK Signaling Pathway:Wikipathways	p38 MAPK Signaling Pathway:Wikipathways	1/546	34/12994	0.768098	0.768098	1	MAP3K1	1
Porphyrin metabolism:EHMN	Porphyrin metabolism:EHMN	1/546	34/12994	0.768098	0.768098	1	SLC46A1	1
Prostaglandin formation from arachidonate:EHMN	Prostaglandin formation from arachidonate:EHMN	1/546	34/12994	0.768098	0.768098	1	SETD4	1
Pyruvate metabolism:INOH	Pyruvate metabolism:INOH	1/546	34/12994	0.768098	0.768098	1	ACYP1	1
Synthesis of bile acids and bile salts:Reactome	Synthesis of bile acids and bile salts:Reactome	1/546	34/12994	0.768098	0.768098	1	OSBPL7	1
Glycolysis and Gluconeogenesis:EHMN	Glycolysis and Gluconeogenesis:EHMN	2/546	66/12994	0.771662	0.771662	1	ACSS1/NUP43	2
Non-small cell lung cancer - Homo sapiens (human):KEGG	Non-small cell lung cancer - Homo sapiens (human):KEGG	2/546	66/12994	0.771662	0.771662	1	PLCG1/RXRB	2
Non-small cell lung cancer:Wikipathways	Non-small cell lung cancer:Wikipathways	2/546	66/12994	0.771662	0.771662	1	PLCG1/RXRB	2
TNFalpha:NetPath	TNFalpha:NetPath	8/546	234/12994	0.772484	0.772484	1	TAB1/MAP3K1/SMARCC2/MCM7/BTRC/EED/CASP2/TBKBP1	8
Amino acid synthesis and interconversion (transamination):Reactome	Amino acid synthesis and interconversion (transamination):Reactome	1/546	35/12994	0.777868	0.777868	1	KYAT1	1
Amyotrophic lateral sclerosis (ALS):Wikipathways	Amyotrophic lateral sclerosis (ALS):Wikipathways	1/546	35/12994	0.777868	0.777868	1	CASP12	1
Circadian Clock:Reactome	Circadian Clock:Reactome	1/546	35/12994	0.777868	0.777868	1	BTRC	1
FAS (CD95) signaling pathway:PID	FAS (CD95) signaling pathway:PID	1/546	35/12994	0.777868	0.777868	1	MAP3K1	1
Glucagon-like Peptide-1 (GLP1) regulates insulin secretion:Reactome	Glucagon-like Peptide-1 (GLP1) regulates insulin secretion:Reactome	1/546	35/12994	0.777868	0.777868	1	GNB3	1
HGF:INOH	HGF:INOH	1/546	35/12994	0.777868	0.777868	1	PLCG1	1
HIF-2-alpha transcription factor network:PID	HIF-2-alpha transcription factor network:PID	1/546	35/12994	0.777868	0.777868	1	EPO	1
Histidine metabolism:EHMN	Histidine metabolism:EHMN	1/546	35/12994	0.777868	0.777868	1	HARS2	1
Lysosome Vesicle Biogenesis:Reactome	Lysosome Vesicle Biogenesis:Reactome	1/546	35/12994	0.777868	0.777868	1	AP4B1	1
Prion diseases - Homo sapiens (human):KEGG	Prion diseases - Homo sapiens (human):KEGG	1/546	35/12994	0.777868	0.777868	1	CASP12	1
The phototransduction cascade:Reactome	The phototransduction cascade:Reactome	1/546	35/12994	0.777868	0.777868	1	GUCA1B	1
FGF:INOH	FGF:INOH	2/546	67/12994	0.778826	0.778826	1	FRS3/PLCG1	2
Signaling by TGF-beta Receptor Complex:Reactome	Signaling by TGF-beta Receptor Complex:Reactome	2/546	67/12994	0.778826	0.778826	1	RBL1/XPO1	2
CD4 T cell receptor signaling-NFkB cascade:INOH	CD4 T cell receptor signaling-NFkB cascade:INOH	3/546	97/12994	0.780147	0.780147	1	TAB1/PLCG1/LAT	3
Non-genomic actions of 1,25 dihydroxyvitamin D3:Wikipathways	Non-genomic actions of 1,25 dihydroxyvitamin D3:Wikipathways	2/546	68/12994	0.785793	0.785793	1	RXRB/STAT2	2
PPAR signaling pathway:Wikipathways	PPAR signaling pathway:Wikipathways	2/546	68/12994	0.785793	0.785793	1	RXRB/CPT1B	2
Sterol Regulatory Element-Binding Proteins (SREBP) signalling:Wikipathways	Sterol Regulatory Element-Binding Proteins (SREBP) signalling:Wikipathways	2/546	68/12994	0.785793	0.785793	1	PRKAB2/ACSS1	2
TCR signaling in na&#xef;ve CD4+ T cells:PID	TCR signaling in na&#xef;ve CD4+ T cells:PID	2/546	68/12994	0.785793	0.785793	1	PLCG1/LAT	2
Metabolism of steroids:Reactome	Metabolism of steroids:Reactome	4/546	127/12994	0.786547	0.786547	1	OSBPL7/SRD5A1/CYP2R1/PIAS4	4
Busulfan Pathway, Pharmacodynamics:PharmGKB	Busulfan Pathway, Pharmacodynamics:PharmGKB	1/546	36/12994	0.787227	0.787227	1	MSH2	1
Celecoxib Action Pathway:SMPDB	Celecoxib Action Pathway:SMPDB	1/546	36/12994	0.787227	0.787227	1	PLA2G4B	1
DNA replication - Homo sapiens (human):KEGG	DNA replication - Homo sapiens (human):KEGG	1/546	36/12994	0.787227	0.787227	1	MCM7	1
Fibrin Complement Receptor 3 Signaling Pathway:Wikipathways	Fibrin Complement Receptor 3 Signaling Pathway:Wikipathways	1/546	36/12994	0.787227	0.787227	1	IRF3	1
GPCR Adenosine A2A receptor:INOH	GPCR Adenosine A2A receptor:INOH	1/546	36/12994	0.787227	0.787227	1	GNB3	1
HSF1-dependent transactivation:Reactome	HSF1-dependent transactivation:Reactome	1/546	36/12994	0.787227	0.787227	1	HSPA1L	1
IL1-mediated signaling events:PID	IL1-mediated signaling events:PID	1/546	36/12994	0.787227	0.787227	1	TAB1	1
Metalloprotease DUBs:Reactome	Metalloprotease DUBs:Reactome	1/546	36/12994	0.787227	0.787227	1	BRCA1	1
N-cadherin signaling events:PID	N-cadherin signaling events:PID	1/546	36/12994	0.787227	0.787227	1	PLCG1	1
Pausing and recovery of Tat-mediated HIV elongation:Reactome	Pausing and recovery of Tat-mediated HIV elongation:Reactome	1/546	36/12994	0.787227	0.787227	1	NELFA	1
Photodynamic therapy-induced HIF-1 survival signaling:Wikipathways	Photodynamic therapy-induced HIF-1 survival signaling:Wikipathways	1/546	36/12994	0.787227	0.787227	1	EPO	1
Primary immunodeficiency - Homo sapiens (human):KEGG	Primary immunodeficiency - Homo sapiens (human):KEGG	1/546	36/12994	0.787227	0.787227	1	DCLRE1C	1
rac1 cell motility signaling pathway:BioCarta	rac1 cell motility signaling pathway:BioCarta	1/546	36/12994	0.787227	0.787227	1	MAP3K1	1
RNA Polymerase III Transcription Initiation:Reactome	RNA Polymerase III Transcription Initiation:Reactome	1/546	36/12994	0.787227	0.787227	1	SNAPC3	1
Selenoamino acid metabolism:EHMN	Selenoamino acid metabolism:EHMN	1/546	36/12994	0.787227	0.787227	1	NUP43	1
Tat-mediated HIV elongation arrest and recovery:Reactome	Tat-mediated HIV elongation arrest and recovery:Reactome	1/546	36/12994	0.787227	0.787227	1	NELFA	1
Arachidonic acid metabolism:EHMN	Arachidonic acid metabolism:EHMN	3/546	99/12994	0.791738	0.791738	1	SETD4/PLA2G4B/NUP43	3
Cargo recognition for clathrin-mediated endocytosis:Reactome	Cargo recognition for clathrin-mediated endocytosis:Reactome	3/546	99/12994	0.791738	0.791738	1	COPS7B/STON2/LDLRAP1	3
Dual incision in TC-NER:Reactome	Dual incision in TC-NER:Reactome	2/546	69/12994	0.792566	0.792566	1	ERCC5/ERCC3	2
TLR NFkB:INOH	TLR NFkB:INOH	2/546	69/12994	0.792566	0.792566	1	TAB1/BTRC	2
Human immunodeficiency virus 1 infection - Homo sapiens (human):KEGG	Human immunodeficiency virus 1 infection - Homo sapiens (human):KEGG	7/546	212/12994	0.792796	0.792796	1	APOBEC3D/ATM/IRF3/TAB1/PLCG1/GNB3/BTRC	7
Herpes simplex infection - Homo sapiens (human):KEGG	Herpes simplex infection - Homo sapiens (human):KEGG	6/546	185/12994	0.795002	0.795002	1	SKP2/RNASEL/IRF3/TAB1/TLR9/STAT2	6
NCAM1 interactions:Reactome	NCAM1 interactions:Reactome	1/546	37/12994	0.796192	0.796192	1	PSPN	1
Regulation of mRNA stability by proteins that bind AU-rich elements:Reactome	Regulation of mRNA stability by proteins that bind AU-rich elements:Reactome	1/546	37/12994	0.796192	0.796192	1	XPO1	1
Squalene and cholesterol biosynthesis:EHMN	Squalene and cholesterol biosynthesis:EHMN	1/546	37/12994	0.796192	0.796192	1	NUP43	1
Thyroid cancer - Homo sapiens (human):KEGG	Thyroid cancer - Homo sapiens (human):KEGG	1/546	37/12994	0.796192	0.796192	1	RXRB	1
Type II interferon signaling (IFNG):Wikipathways	Type II interferon signaling (IFNG):Wikipathways	1/546	37/12994	0.796192	0.796192	1	STAT2	1
Wnt Signaling in Kidney Disease:Wikipathways	Wnt Signaling in Kidney Disease:Wikipathways	1/546	37/12994	0.796192	0.796192	1	INVS	1
Zinc homeostasis:Wikipathways	Zinc homeostasis:Wikipathways	1/546	37/12994	0.796192	0.796192	1	SLC39A5	1
Glycolysis:Reactome	Glycolysis:Reactome	2/546	70/12994	0.799149	0.799149	1	AAAS/NUP43	2
superpathway of inositol phosphate compounds:HumanCyc	superpathway of inositol phosphate compounds:HumanCyc	2/546	70/12994	0.799149	0.799149	1	PIP4K2B/PLCG1	2
GPCRs, Other:Wikipathways	GPCRs, Other:Wikipathways	3/546	101/12994	0.802817	0.802817	1	VN1R1/GPR162/HRH4	3
Class I MHC mediated antigen processing & presentation:Reactome	Class I MHC mediated antigen processing & presentation:Reactome	11/546	323/12994	0.803247	0.803247	1	KCTD7/SKP2/KBTBD7/KLHL9/LRSAM1/UNKL/BTRC/FBXL8/SEC61A2/TRIM4/CDC16	11
Apoptotic cleavage of cellular proteins:Reactome	Apoptotic cleavage of cellular proteins:Reactome	1/546	38/12994	0.804781	0.804781	1	GAS2	1
Fatty acyl-CoA biosynthesis:Reactome	Fatty acyl-CoA biosynthesis:Reactome	1/546	38/12994	0.804781	0.804781	1	CBR4	1
HIV elongation arrest and recovery:Reactome	HIV elongation arrest and recovery:Reactome	1/546	38/12994	0.804781	0.804781	1	NELFA	1
Intracellular Signalling Through Adenosine Receptor A2a and Adenosine:SMPDB	Intracellular Signalling Through Adenosine Receptor A2a and Adenosine:SMPDB	1/546	38/12994	0.804781	0.804781	1	MAP3K1	1
Intracellular Signalling Through Adenosine Receptor A2b and Adenosine:SMPDB	Intracellular Signalling Through Adenosine Receptor A2b and Adenosine:SMPDB	1/546	38/12994	0.804781	0.804781	1	MAP3K1	1
MAP2K and MAPK activation:Reactome	MAP2K and MAPK activation:Reactome	1/546	38/12994	0.804781	0.804781	1	WDR83	1
Oncostatin_M:NetPath	Oncostatin_M:NetPath	1/546	38/12994	0.804781	0.804781	1	PIAS3	1
Pausing and recovery of HIV elongation:Reactome	Pausing and recovery of HIV elongation:Reactome	1/546	38/12994	0.804781	0.804781	1	NELFA	1
Selenium Metabolism and Selenoproteins:Wikipathways	Selenium Metabolism and Selenoproteins:Wikipathways	1/546	38/12994	0.804781	0.804781	1	SEPSECS	1
Transcriptional activity of SMAD2/SMAD3:SMAD4 heterotrimer:Reactome	Transcriptional activity of SMAD2/SMAD3:SMAD4 heterotrimer:Reactome	1/546	38/12994	0.804781	0.804781	1	RBL1	1
Factors involved in megakaryocyte development and platelet production:Reactome	Factors involved in megakaryocyte development and platelet production:Reactome	4/546	131/12994	0.806284	0.806284	1	SH2B1/KIF3A/HIST1H3E/RBSN	4
Measles - Homo sapiens (human):KEGG	Measles - Homo sapiens (human):KEGG	4/546	131/12994	0.806284	0.806284	1	IRF3/TLR9/HSPA1L/STAT2	4
TCF dependent signaling in response to WNT:Reactome	TCF dependent signaling in response to WNT:Reactome	6/546	188/12994	0.807283	0.807283	1	XPO1/HIST1H3E/HIST4H4/HIST1H4K/HIST1H2BN/HIST1H4B	6
Cellular senescence - Homo sapiens (human):KEGG	Cellular senescence - Homo sapiens (human):KEGG	5/546	160/12994	0.807886	0.807886	1	ATM/RBL1/CCNA2/RAD9A/BTRC	5
Stimuli-sensing channels:Reactome	Stimuli-sensing channels:Reactome	3/546	102/12994	0.808168	0.808168	1	TRPV3/MCOLN3/TRPV1	3
Toll-like Receptor Signaling Pathway:Wikipathways	Toll-like Receptor Signaling Pathway:Wikipathways	3/546	102/12994	0.808168	0.808168	1	IRF3/TAB1/TLR9	3
UCH proteinases:Reactome	UCH proteinases:Reactome	3/546	102/12994	0.808168	0.808168	1	OGT/NFRKB/INO80E	3
TGF-beta Signaling Pathway:Wikipathways	TGF-beta Signaling Pathway:Wikipathways	4/546	132/12994	0.81098	0.81098	1	TAB1/RBL1/STAMBPL1/BTRC	4
Hedgehog:INOH	Hedgehog:INOH	2/546	72/12994	0.811763	0.811763	1	KIF3A/BTRC	2
TCR signaling:Reactome	TCR signaling:Reactome	2/546	72/12994	0.811763	0.811763	1	PLCG1/LAT	2
Activation of GABAB receptors:Reactome	Activation of GABAB receptors:Reactome	1/546	39/12994	0.813008	0.813008	1	GNB3	1
Degradation of beta-catenin by the destruction complex:Reactome	Degradation of beta-catenin by the destruction complex:Reactome	1/546	39/12994	0.813008	0.813008	1	BTRC	1
Formation of Fibrin Clot (Clotting Cascade):Reactome	Formation of Fibrin Clot (Clotting Cascade):Reactome	1/546	39/12994	0.813008	0.813008	1	PROC	1
GABA B receptor activation:Reactome	GABA B receptor activation:Reactome	1/546	39/12994	0.813008	0.813008	1	GNB3	1
RUNX1 interacts with co-factors whose precise effect on RUNX1 targets is not known:Reactome	RUNX1 interacts with co-factors whose precise effect on RUNX1 targets is not known:Reactome	1/546	39/12994	0.813008	0.813008	1	SMARCC2	1
Translesion synthesis by Y family DNA polymerases bypasses lesions on DNA template:Reactome	Translesion synthesis by Y family DNA polymerases bypasses lesions on DNA template:Reactome	1/546	39/12994	0.813008	0.813008	1	POLI	1
Transport of vitamins, nucleosides, and related molecules:Reactome	Transport of vitamins, nucleosides, and related molecules:Reactome	1/546	39/12994	0.813008	0.813008	1	SLC35A1	1
Primary Focal Segmental Glomerulosclerosis FSGS:Wikipathways	Primary Focal Segmental Glomerulosclerosis FSGS:Wikipathways	2/546	73/12994	0.817801	0.817801	1	PLCG1/SMARCAL1	2
Signaling by NOTCH1:Reactome	Signaling by NOTCH1:Reactome	2/546	73/12994	0.817801	0.817801	1	KAT2A/HDAC10	2
Transport of Mature mRNA derived from an Intron-Containing Transcript:Reactome	Transport of Mature mRNA derived from an Intron-Containing Transcript:Reactome	2/546	73/12994	0.817801	0.817801	1	AAAS/NUP43	2
Toll-like receptor signaling pathway - Homo sapiens (human):KEGG	Toll-like receptor signaling pathway - Homo sapiens (human):KEGG	3/546	104/12994	0.818505	0.818505	1	IRF3/TAB1/TLR9	3
Human T-cell leukemia virus 1 infection - Homo sapiens (human):KEGG	Human T-cell leukemia virus 1 infection - Homo sapiens (human):KEGG	7/546	219/12994	0.819137	0.819137	1	ATM/KAT2A/MAP3K1/XPO1/CCNA2/CDC16/TCF3	7
Spliceosome - Homo sapiens (human):KEGG	Spliceosome - Homo sapiens (human):KEGG	4/546	134/12994	0.820093	0.820093	1	PRPF40B/HNRNPA1L2/CRNKL1/HSPA1L	4
Metabolism of polyamines:Reactome	Metabolism of polyamines:Reactome	1/546	40/12994	0.820889	0.820889	1	MRI1	1
Microglia Pathogen Phagocytosis Pathway:Wikipathways	Microglia Pathogen Phagocytosis Pathway:Wikipathways	1/546	40/12994	0.820889	0.820889	1	LAT	1
mTOR signalling:Reactome	mTOR signalling:Reactome	1/546	40/12994	0.820889	0.820889	1	PRKAB2	1
Oxidative Damage:Wikipathways	Oxidative Damage:Wikipathways	1/546	40/12994	0.820889	0.820889	1	MAP3K1	1
Vasopressin regulates renal water homeostasis via Aquaporins:Reactome	Vasopressin regulates renal water homeostasis via Aquaporins:Reactome	1/546	40/12994	0.820889	0.820889	1	GNB3	1
Metabolism of nucleotides:Reactome	Metabolism of nucleotides:Reactome	3/546	105/12994	0.823493	0.823493	1	NUDT13/DUT/UCKL1	3
Transport of inorganic cations/anions and amino acids/oligopeptides:Reactome	Transport of inorganic cations/anions and amino acids/oligopeptides:Reactome	3/546	105/12994	0.823493	0.823493	1	SLC15A2/SLC26A6/SLC7A9	3
Fibroblast growth factor-1:NetPath	Fibroblast growth factor-1:NetPath	2/546	74/12994	0.823665	0.823665	1	PLCG1/XPO1	2
IL6:NetPath	IL6:NetPath	2/546	74/12994	0.823665	0.823665	1	PLCG1/PIAS3	2
PPAR signaling pathway - Homo sapiens (human):KEGG	PPAR signaling pathway - Homo sapiens (human):KEGG	2/546	74/12994	0.823665	0.823665	1	RXRB/CPT1B	2
BMP receptor signaling:PID	BMP receptor signaling:PID	1/546	41/12994	0.828438	0.828438	1	TAB1	1
Eukaryotic Transcription Initiation:Wikipathways	Eukaryotic Transcription Initiation:Wikipathways	1/546	41/12994	0.828438	0.828438	1	ERCC3	1
Netrin-1 signaling:Reactome	Netrin-1 signaling:Reactome	1/546	41/12994	0.828438	0.828438	1	PLCG1	1
PI3K Cascade:Reactome	PI3K Cascade:Reactome	1/546	41/12994	0.828438	0.828438	1	TLR9	1
RNA Polymerase III Abortive And Retractive Initiation:Reactome	RNA Polymerase III Abortive And Retractive Initiation:Reactome	1/546	41/12994	0.828438	0.828438	1	SNAPC3	1
RNA Polymerase III Transcription:Reactome	RNA Polymerase III Transcription:Reactome	1/546	41/12994	0.828438	0.828438	1	SNAPC3	1
Transcription of the HIV genome:Reactome	Transcription of the HIV genome:Reactome	2/546	75/12994	0.829359	0.829359	1	ERCC3/NELFA	2
Th17 cell differentiation - Homo sapiens (human):KEGG	Th17 cell differentiation - Homo sapiens (human):KEGG	3/546	107/12994	0.83312	0.83312	1	PLCG1/LAT/RXRB	3
Cell death signalling via NRAGE, NRIF and NADE:Reactome	Cell death signalling via NRAGE, NRIF and NADE:Reactome	2/546	76/12994	0.834888	0.834888	1	ARHGEF33/CASP2	2
Leptin signaling pathway:Wikipathways	Leptin signaling pathway:Wikipathways	2/546	76/12994	0.834888	0.834888	1	SH2B1/PLCG1	2
Viral Acute Myocarditis:Wikipathways	Viral Acute Myocarditis:Wikipathways	2/546	76/12994	0.834888	0.834888	1	DFFB/CASP2	2
actions of nitric oxide in the heart:BioCarta	actions of nitric oxide in the heart:BioCarta	1/546	42/12994	0.83567	0.83567	1	PLCG1	1
chrebp regulation by carbohydrates and camp:BioCarta	chrebp regulation by carbohydrates and camp:BioCarta	1/546	42/12994	0.83567	0.83567	1	PRKAB2	1
Hair Follicle Development- Induction (Part 1 of 3):Wikipathways	Hair Follicle Development- Induction (Part 1 of 3):Wikipathways	1/546	42/12994	0.83567	0.83567	1	TCF3	1
Pre-NOTCH Expression and Processing:Reactome	Pre-NOTCH Expression and Processing:Reactome	1/546	42/12994	0.83567	0.83567	1	KAT2A	1
TGF-Core:Signalink	TGF-Core:Signalink	1/546	42/12994	0.83567	0.83567	1	ACVR2B	1
ER to Golgi Anterograde Transport:Reactome	ER to Golgi Anterograde Transport:Reactome	4/546	138/12994	0.837235	0.837235	1	LMAN2L/TRAPPC2/BET1/SEC22A	4
Thermogenesis:Wikipathways	Thermogenesis:Wikipathways	3/546	108/12994	0.837762	0.837762	1	PRKAB2/SMARCC2/CPT1B	3
NOD-like receptor signaling pathway - Homo sapiens (human):KEGG	NOD-like receptor signaling pathway - Homo sapiens (human):KEGG	5/546	168/12994	0.839893	0.839893	1	RNASEL/IRF3/TAB1/CASP12/STAT2	5
Interleukin-1 family signaling:Reactome	Interleukin-1 family signaling:Reactome	2/546	77/12994	0.840254	0.840254	1	TAB1/BTRC	2
FCERI mediated MAPK activation:Reactome	FCERI mediated MAPK activation:Reactome	3/546	109/12994	0.842292	0.842292	1	PLCG1/LAT/MAP3K1	3
Amine ligand-binding receptors:Reactome	Amine ligand-binding receptors:Reactome	1/546	43/12994	0.842597	0.842597	1	HRH4	1
Bile acid and bile salt metabolism:Reactome	Bile acid and bile salt metabolism:Reactome	1/546	43/12994	0.842597	0.842597	1	OSBPL7	1
Cooperation of PDCL (PhLP1) and TRiC/CCT in G-protein beta folding:Reactome	Cooperation of PDCL (PhLP1) and TRiC/CCT in G-protein beta folding:Reactome	1/546	43/12994	0.842597	0.842597	1	GNB3	1
De novo fatty acid biosynthesis:EHMN	De novo fatty acid biosynthesis:EHMN	1/546	43/12994	0.842597	0.842597	1	NUP43	1
Hedgehog ,off, state:Reactome	Hedgehog ,off, state:Reactome	1/546	43/12994	0.842597	0.842597	1	BTRC	1
IL-6 signaling pathway:Wikipathways	IL-6 signaling pathway:Wikipathways	1/546	43/12994	0.842597	0.842597	1	VIP	1
Kinesins:Reactome	Kinesins:Reactome	1/546	43/12994	0.842597	0.842597	1	KIF3A	1
Signaling by EGFR:Reactome	Signaling by EGFR:Reactome	1/546	43/12994	0.842597	0.842597	1	PLCG1	1
superpathway of tryptophan utilization:HumanCyc	superpathway of tryptophan utilization:HumanCyc	1/546	43/12994	0.842597	0.842597	1	SULT1A4	1
Vitamin A and Carotenoid Metabolism:Wikipathways	Vitamin A and Carotenoid Metabolism:Wikipathways	1/546	43/12994	0.842597	0.842597	1	RXRB	1
Vitamin E metabolism:EHMN	Vitamin E metabolism:EHMN	1/546	43/12994	0.842597	0.842597	1	NUP43	1
Mitotic Anaphase:Reactome	Mitotic Anaphase:Reactome	4/546	140/12994	0.845281	0.845281	1	XPO1/TMPO/NUP43/CDC16	4
Mitotic Metaphase and Anaphase:Reactome	Mitotic Metaphase and Anaphase:Reactome	4/546	141/12994	0.849177	0.849177	1	XPO1/TMPO/NUP43/CDC16	4
Fatty acid degradation - Homo sapiens (human):KEGG	Fatty acid degradation - Homo sapiens (human):KEGG	1/546	44/12994	0.849233	0.849233	1	CPT1B	1
Galactose metabolism:EHMN	Galactose metabolism:EHMN	1/546	44/12994	0.849233	0.849233	1	SLC5A10	1
Interleukin-11 Signaling Pathway:Wikipathways	Interleukin-11 Signaling Pathway:Wikipathways	1/546	44/12994	0.849233	0.849233	1	PIAS3	1
Prader-Willi and Angelman Syndrome:Wikipathways	Prader-Willi and Angelman Syndrome:Wikipathways	1/546	44/12994	0.849233	0.849233	1	NIPA1	1
Signaling by NOTCH3:Reactome	Signaling by NOTCH3:Reactome	1/546	44/12994	0.849233	0.849233	1	KAT2A	1
Tacrolimus/Cyclosporine Pathway, Pharmacodynamics:PharmGKB	Tacrolimus/Cyclosporine Pathway, Pharmacodynamics:PharmGKB	1/546	44/12994	0.849233	0.849233	1	MAP3K1	1
WNT-Core:Signalink	WNT-Core:Signalink	1/546	44/12994	0.849233	0.849233	1	TCF3	1
Drug metabolism - other enzymes - Homo sapiens (human):KEGG	Drug metabolism - other enzymes - Homo sapiens (human):KEGG	2/546	79/12994	0.850514	0.850514	1	DUT/UCKL1	2
Influenza A - Homo sapiens (human):KEGG	Influenza A - Homo sapiens (human):KEGG	5/546	171/12994	0.850712	0.850712	1	RNASEL/IRF3/XPO1/HSPA1L/STAT2	5
Direct p53 effectors:PID	Direct p53 effectors:PID	4/546	142/12994	0.85299	0.85299	1	KAT2A/MSH2/PIDD1/DROSHA	4
Phase II - Conjugation of compounds:Reactome	Phase II - Conjugation of compounds:Reactome	3/546	112/12994	0.855231	0.855231	1	N6AMT1/ABHD10/SULT1A4	3
Regulation of nuclear beta catenin signaling and target gene transcription:PID	Regulation of nuclear beta catenin signaling and target gene transcription:PID	2/546	80/12994	0.855417	0.855417	1	XPO1/BTRC	2
a6b1 and a6b4 Integrin signaling:PID	a6b1 and a6b4 Integrin signaling:PID	1/546	45/12994	0.85559	0.85559	1	RXRB	1
Basal transcription factors - Homo sapiens (human):KEGG	Basal transcription factors - Homo sapiens (human):KEGG	1/546	45/12994	0.85559	0.85559	1	ERCC3	1
Integrin-linked kinase signaling:PID	Integrin-linked kinase signaling:PID	1/546	45/12994	0.85559	0.85559	1	XPO1	1
IRS-mediated signalling:Reactome	IRS-mediated signalling:Reactome	1/546	45/12994	0.85559	0.85559	1	TLR9	1
Notch Signaling:Wikipathways	Notch Signaling:Wikipathways	1/546	45/12994	0.85559	0.85559	1	KAT2A	1
RhoA signaling pathway:PID	RhoA signaling pathway:PID	1/546	45/12994	0.85559	0.85559	1	SCAI	1
Mitotic Spindle Checkpoint:Reactome	Mitotic Spindle Checkpoint:Reactome	3/546	113/12994	0.859334	0.859334	1	XPO1/NUP43/CDC16	3
Brain-Derived Neurotrophic Factor (BDNF) signaling pathway:Wikipathways	Brain-Derived Neurotrophic Factor (BDNF) signaling pathway:Wikipathways	4/546	144/12994	0.86037	0.86037	1	SH2B1/FRS3/PLCG1/MAP3K1	4
Glycosphingolipid metabolism:Reactome	Glycosphingolipid metabolism:Reactome	1/546	46/12994	0.861679	0.861679	1	ARSK	1
Proton Pump Inhibitor Pathway, Pharmacodynamics:PharmGKB	Proton Pump Inhibitor Pathway, Pharmacodynamics:PharmGKB	1/546	46/12994	0.861679	0.861679	1	PLCG1	1
RNA Polymerase II Promoter Escape:Reactome	RNA Polymerase II Promoter Escape:Reactome	1/546	46/12994	0.861679	0.861679	1	ERCC3	1
Tryptophan metabolism:Wikipathways	Tryptophan metabolism:Wikipathways	1/546	46/12994	0.861679	0.861679	1	AADAT	1
Chemical carcinogenesis - Homo sapiens (human):KEGG	Chemical carcinogenesis - Homo sapiens (human):KEGG	2/546	82/12994	0.864784	0.864784	1	KYAT1/SULT1A4	2
Azathioprine Action Pathway:SMPDB	Azathioprine Action Pathway:SMPDB	1/546	47/12994	0.867512	0.867512	1	ABCC5	1
Energy Metabolism:Wikipathways	Energy Metabolism:Wikipathways	1/546	47/12994	0.867512	0.867512	1	PRKAB2	1
G alpha (z) signalling events:Reactome	G alpha (z) signalling events:Reactome	1/546	47/12994	0.867512	0.867512	1	GNB3	1
Hedgehog Signaling Pathway:Wikipathways	Hedgehog Signaling Pathway:Wikipathways	1/546	47/12994	0.867512	0.867512	1	KIF3A	1
HIV Transcription Initiation:Reactome	HIV Transcription Initiation:Reactome	1/546	47/12994	0.867512	0.867512	1	ERCC3	1
IL6-mediated signaling events:PID	IL6-mediated signaling events:PID	1/546	47/12994	0.867512	0.867512	1	PIAS3	1
Mercaptopurine Action Pathway:SMPDB	Mercaptopurine Action Pathway:SMPDB	1/546	47/12994	0.867512	0.867512	1	ABCC5	1
RNA Polymerase II HIV Promoter Escape:Reactome	RNA Polymerase II HIV Promoter Escape:Reactome	1/546	47/12994	0.867512	0.867512	1	ERCC3	1
RNA Polymerase II Transcription Initiation And Promoter Clearance:Reactome	RNA Polymerase II Transcription Initiation And Promoter Clearance:Reactome	1/546	47/12994	0.867512	0.867512	1	ERCC3	1
RNA Polymerase II Transcription Initiation:Reactome	RNA Polymerase II Transcription Initiation:Reactome	1/546	47/12994	0.867512	0.867512	1	ERCC3	1
RNA Polymerase II Transcription Pre-Initiation And Promoter Opening:Reactome	RNA Polymerase II Transcription Pre-Initiation And Promoter Opening:Reactome	1/546	47/12994	0.867512	0.867512	1	ERCC3	1
Thioguanine Action Pathway:SMPDB	Thioguanine Action Pathway:SMPDB	1/546	47/12994	0.867512	0.867512	1	ABCC5	1
Trans-sulfuration pathway:Wikipathways	Trans-sulfuration pathway:Wikipathways	1/546	47/12994	0.867512	0.867512	1	DNMT3A	1
Transcriptional regulation of white adipocyte differentiation:Reactome	Transcriptional regulation of white adipocyte differentiation:Reactome	1/546	47/12994	0.867512	0.867512	1	MED23	1
Validated transcriptional targets of deltaNp63 isoforms:PID	Validated transcriptional targets of deltaNp63 isoforms:PID	1/546	47/12994	0.867512	0.867512	1	ATM	1
C-type lectin receptors (CLRs):Reactome	C-type lectin receptors (CLRs):Reactome	2/546	83/12994	0.869256	0.869256	1	TAB1/BTRC	2
Hypertrophic cardiomyopathy (HCM) - Homo sapiens (human):KEGG	Hypertrophic cardiomyopathy (HCM) - Homo sapiens (human):KEGG	2/546	83/12994	0.869256	0.869256	1	PRKAB2/TTN	2
Thyroid hormone signaling pathway - Homo sapiens (human):KEGG	Thyroid hormone signaling pathway - Homo sapiens (human):KEGG	3/546	116/12994	0.871036	0.871036	1	KAT2A/PLCG1/RXRB	3
Cell Differentiation - Index:Wikipathways	Cell Differentiation - Index:Wikipathways	1/546	48/12994	0.873099	0.873099	1	LEFTY1	1
Exercise-induced Circadian Regulation:Wikipathways	Exercise-induced Circadian Regulation:Wikipathways	1/546	48/12994	0.873099	0.873099	1	HIST1H2BN	1
G beta:gamma signalling through PI3Kgamma:Reactome	G beta:gamma signalling through PI3Kgamma:Reactome	1/546	48/12994	0.873099	0.873099	1	GNB3	1
IL5:NetPath	IL5:NetPath	1/546	48/12994	0.873099	0.873099	1	UNC119	1
Notch signaling pathway - Homo sapiens (human):KEGG	Notch signaling pathway - Homo sapiens (human):KEGG	1/546	48/12994	0.873099	0.873099	1	KAT2A	1
Notch-mediated HES/HEY network:PID	Notch-mediated HES/HEY network:PID	1/546	48/12994	0.873099	0.873099	1	TCF3	1
Pyrimidine metabolism:Wikipathways	Pyrimidine metabolism:Wikipathways	2/546	84/12994	0.873591	0.873591	1	DUT/UCKL1	2
Metabolism of vitamins and cofactors:Reactome	Metabolism of vitamins and cofactors:Reactome	5/546	178/12994	0.873612	0.873612	1	SLC46A1/NUDT12/DHFR2/PANK1/NMRK1	5
C-MYB transcription factor network:PID	C-MYB transcription factor network:PID	2/546	85/12994	0.877795	0.877795	1	TAB1/PIAS3	2
Apoptosis:Reactome	Apoptosis:Reactome	3/546	118/12994	0.878352	0.878352	1	DFFB/OMA1/GAS2	3
Antigen processing-Cross presentation:Reactome	Antigen processing-Cross presentation:Reactome	1/546	49/12994	0.878451	0.878451	1	SEC61A2	1
Aquaporin-mediated transport:Reactome	Aquaporin-mediated transport:Reactome	1/546	49/12994	0.878451	0.878451	1	GNB3	1
DNA Damage Bypass:Reactome	DNA Damage Bypass:Reactome	1/546	49/12994	0.878451	0.878451	1	POLI	1
Hematopoietic Stem Cell Differentiation:Wikipathways	Hematopoietic Stem Cell Differentiation:Wikipathways	1/546	49/12994	0.878451	0.878451	1	EPO	1
IRS-related events triggered by IGF1R:Reactome	IRS-related events triggered by IGF1R:Reactome	1/546	49/12994	0.878451	0.878451	1	TLR9	1
Malaria - Homo sapiens (human):KEGG	Malaria - Homo sapiens (human):KEGG	1/546	49/12994	0.878451	0.878451	1	TLR9	1
Ovarian steroidogenesis - Homo sapiens (human):KEGG	Ovarian steroidogenesis - Homo sapiens (human):KEGG	1/546	49/12994	0.878451	0.878451	1	PLA2G4B	1
Retrograde transport at the Trans-Golgi-Network:Reactome	Retrograde transport at the Trans-Golgi-Network:Reactome	1/546	49/12994	0.878451	0.878451	1	STX16	1
Fc epsilon receptor (FCERI) signaling:Reactome	Fc epsilon receptor (FCERI) signaling:Reactome	4/546	150/12994	0.880642	0.880642	1	TAB1/PLCG1/LAT/MAP3K1	4
RNA Polymerase II Pre-transcription Events:Reactome	RNA Polymerase II Pre-transcription Events:Reactome	2/546	86/12994	0.881869	0.881869	1	ERCC3/NELFA	2
Neurotrophin signaling pathway - Homo sapiens (human):KEGG	Neurotrophin signaling pathway - Homo sapiens (human):KEGG	3/546	119/12994	0.881871	0.881871	1	SH2B1/PLCG1/MAP3K1	3
Chemokine receptors bind chemokines:Reactome	Chemokine receptors bind chemokines:Reactome	1/546	50/12994	0.883578	0.883578	1	CCL16	1
Cholesterol metabolism - Homo sapiens (human):KEGG	Cholesterol metabolism - Homo sapiens (human):KEGG	1/546	50/12994	0.883578	0.883578	1	LDLRAP1	1
GPCR Dopamine D1like receptor:INOH	GPCR Dopamine D1like receptor:INOH	1/546	50/12994	0.883578	0.883578	1	GNB3	1
Ibuprofen Action Pathway:SMPDB	Ibuprofen Action Pathway:SMPDB	1/546	50/12994	0.883578	0.883578	1	PLA2G4B	1
IGF1R signaling cascade:Reactome	IGF1R signaling cascade:Reactome	1/546	50/12994	0.883578	0.883578	1	TLR9	1
Inositol phosphate metabolism:Reactome	Inositol phosphate metabolism:Reactome	1/546	50/12994	0.883578	0.883578	1	PLCG1	1
JAK STAT MolecularVariation 2:INOH	JAK STAT MolecularVariation 2:INOH	1/546	50/12994	0.883578	0.883578	1	STAT2	1
Photodynamic therapy-induced AP-1 survival signaling.:Wikipathways	Photodynamic therapy-induced AP-1 survival signaling.:Wikipathways	1/546	50/12994	0.883578	0.883578	1	CCNA2	1
Signaling by ERBB2:Reactome	Signaling by ERBB2:Reactome	1/546	50/12994	0.883578	0.883578	1	PLCG1	1
TGF-beta receptor signaling:PID	TGF-beta receptor signaling:PID	1/546	50/12994	0.883578	0.883578	1	TAB1	1
TNFR2 non-canonical NF-kB pathway:Reactome	TNFR2 non-canonical NF-kB pathway:Reactome	1/546	50/12994	0.883578	0.883578	1	BTRC	1
AMPK signaling pathway - Homo sapiens (human):KEGG	AMPK signaling pathway - Homo sapiens (human):KEGG	3/546	120/12994	0.885298	0.885298	1	PRKAB2/CCNA2/CPT1B	3
G alpha (12/13) signalling events:Reactome	G alpha (12/13) signalling events:Reactome	2/546	87/12994	0.885817	0.885817	1	ARHGEF33/GNB3	2
Validated targets of C-MYC transcriptional activation:PID	Validated targets of C-MYC transcriptional activation:PID	2/546	87/12994	0.885817	0.885817	1	KAT2A/SUPT3H	2
Aminosugars metabolism:EHMN	Aminosugars metabolism:EHMN	1/546	51/12994	0.888489	0.888489	1	NUP43	1
Amyotrophic lateral sclerosis (ALS) - Homo sapiens (human):KEGG	Amyotrophic lateral sclerosis (ALS) - Homo sapiens (human):KEGG	1/546	51/12994	0.888489	0.888489	1	CASP12	1
G-protein beta:gamma signalling:Reactome	G-protein beta:gamma signalling:Reactome	1/546	51/12994	0.888489	0.888489	1	GNB3	1
Insulin receptor signalling cascade:Reactome	Insulin receptor signalling cascade:Reactome	1/546	51/12994	0.888489	0.888489	1	TLR9	1
Nuclear Receptor transcription pathway:Reactome	Nuclear Receptor transcription pathway:Reactome	1/546	51/12994	0.888489	0.888489	1	RXRB	1
Pyrimidine nucleotides nucleosides metabolism:INOH	Pyrimidine nucleotides nucleosides metabolism:INOH	1/546	51/12994	0.888489	0.888489	1	DUT	1
Signaling by Type 1 Insulin-like Growth Factor 1 Receptor (IGF1R):Reactome	Signaling by Type 1 Insulin-like Growth Factor 1 Receptor (IGF1R):Reactome	1/546	51/12994	0.888489	0.888489	1	TLR9	1
Transcriptional regulation by RUNX3:Reactome	Transcriptional regulation by RUNX3:Reactome	1/546	51/12994	0.888489	0.888489	1	KAT2A	1
Wnt Signaling Pathway:Wikipathways	Wnt Signaling Pathway:Wikipathways	1/546	51/12994	0.888489	0.888489	1	TCF3	1
Programmed Cell Death:Reactome	Programmed Cell Death:Reactome	3/546	121/12994	0.888637	0.888637	1	DFFB/OMA1/GAS2	3
RHO GTPase Effectors:Reactome	RHO GTPase Effectors:Reactome	9/546	300/12994	0.888783	0.888783	1	GOPC/SCAI/XPO1/HIST1H3E/NUP43/HIST4H4/HIST1H4K/HIST1H2BN/HIST1H4B	9
mechanism of gene regulation by peroxisome proliferators via ppara:BioCarta	mechanism of gene regulation by peroxisome proliferators via ppara:BioCarta	1/546	52/12994	0.893193	0.893193	1	DUT	1
Phosphodiesterases in neuronal function:Wikipathways	Phosphodiesterases in neuronal function:Wikipathways	1/546	52/12994	0.893193	0.893193	1	PDE6C	1
Signaling events mediated by Stem cell factor receptor (c-Kit):PID	Signaling events mediated by Stem cell factor receptor (c-Kit):PID	1/546	52/12994	0.893193	0.893193	1	EPO	1
Longevity regulating pathway - Homo sapiens (human):KEGG	Longevity regulating pathway - Homo sapiens (human):KEGG	2/546	89/12994	0.893349	0.893349	1	EHMT2/PRKAB2	2
Platelet homeostasis:Reactome	Platelet homeostasis:Reactome	2/546	89/12994	0.893349	0.893349	1	KCNMB3/GNB3	2
EPO signaling:INOH	EPO signaling:INOH	5/546	185/12994	0.893466	0.893466	1	ACVR2B/MAP3K1/PRKAB2/ACVR2A/EPO	5
Fatty acid metabolism:Reactome	Fatty acid metabolism:Reactome	5/546	185/12994	0.893466	0.893466	1	SETD4/PRKAB2/CBR4/CHKB/CPT1B	5
Transcriptional misregulation in cancer - Homo sapiens (human):KEGG	Transcriptional misregulation in cancer - Homo sapiens (human):KEGG	5/546	185/12994	0.893466	0.893466	1	ATM/HIST1H3E/RXRB/TCF3/SUPT3H	5
Cell-Cell communication:Reactome	Cell-Cell communication:Reactome	3/546	123/12994	0.895054	0.895054	1	CLDN18/CLDN9/CLDN20	3
RHO GTPases Activate Formins:Reactome	RHO GTPases Activate Formins:Reactome	3/546	123/12994	0.895054	0.895054	1	SCAI/XPO1/NUP43	3
Myometrial Relaxation and Contraction Pathways:Wikipathways	Myometrial Relaxation and Contraction Pathways:Wikipathways	4/546	155/12994	0.895537	0.895537	1	PLCG1/GNB3/RGS5/OXTR	4
Kaposi sarcoma-associated herpesvirus infection - Homo sapiens (human):KEGG	Kaposi sarcoma-associated herpesvirus infection - Homo sapiens (human):KEGG	5/546	186/12994	0.896072	0.896072	1	IRF3/PLCG1/GNB3/MICA/STAT2	5
Glucose metabolism:Reactome	Glucose metabolism:Reactome	2/546	90/12994	0.89694	0.89694	1	AAAS/NUP43	2
Protein digestion and absorption - Homo sapiens (human):KEGG	Protein digestion and absorption - Homo sapiens (human):KEGG	2/546	90/12994	0.89694	0.89694	1	KCNE3/SLC7A9	2
Apoptosis-related network due to altered Notch3 in ovarian cancer:Wikipathways	Apoptosis-related network due to altered Notch3 in ovarian cancer:Wikipathways	1/546	53/12994	0.897699	0.897699	1	CARD14	1
Bile acid biosynthesis:EHMN	Bile acid biosynthesis:EHMN	1/546	53/12994	0.897699	0.897699	1	SRD5A1	1
Ca2+ pathway:Reactome	Ca2+ pathway:Reactome	1/546	53/12994	0.897699	0.897699	1	GNB3	1
keratinocyte differentiation:BioCarta	keratinocyte differentiation:BioCarta	1/546	53/12994	0.897699	0.897699	1	MAP3K1	1
Notch signaling pathway:PID	Notch signaling pathway:PID	1/546	53/12994	0.897699	0.897699	1	SKP2	1
Signaling events mediated by PTP1B:PID	Signaling events mediated by PTP1B:PID	1/546	53/12994	0.897699	0.897699	1	LAT	1
Synthesis of PIPs at the plasma membrane:Reactome	Synthesis of PIPs at the plasma membrane:Reactome	1/546	53/12994	0.897699	0.897699	1	PIP4K2B	1
VEGF:INOH	VEGF:INOH	5/546	187/12994	0.898621	0.898621	1	ACVR2B/PLCG1/MAP3K1/PRKAB2/ACVR2A	5
Signaling by WNT:Reactome	Signaling by WNT:Reactome	8/546	276/12994	0.898869	0.898869	1	XPO1/HIST1H3E/GNB3/BTRC/HIST4H4/HIST1H4K/HIST1H2BN/HIST1H4B	8
mRNA surveillance pathway - Homo sapiens (human):KEGG	mRNA surveillance pathway - Homo sapiens (human):KEGG	2/546	91/12994	0.900418	0.900418	1	PABPC5/WDR33	2
Oocyte meiosis - Homo sapiens (human):KEGG	Oocyte meiosis - Homo sapiens (human):KEGG	3/546	125/12994	0.901138	0.901138	1	STAG3/BTRC/CDC16	3
Cardiac Hypertrophic Response:Wikipathways	Cardiac Hypertrophic Response:Wikipathways	1/546	54/12994	0.902015	0.902015	1	MAP3K1	1
IL1:NetPath	IL1:NetPath	1/546	54/12994	0.902015	0.902015	1	TAB1	1
RAC1 signaling pathway:PID	RAC1 signaling pathway:PID	1/546	54/12994	0.902015	0.902015	1	MAP3K1	1
Signaling by PDGF:Reactome	Signaling by PDGF:Reactome	1/546	54/12994	0.902015	0.902015	1	PLCG1	1
T-Cell antigen Receptor (TCR) Signaling Pathway:Wikipathways	T-Cell antigen Receptor (TCR) Signaling Pathway:Wikipathways	2/546	92/12994	0.903786	0.903786	1	PLCG1/LAT	2
Th1 and Th2 cell differentiation - Homo sapiens (human):KEGG	Th1 and Th2 cell differentiation - Homo sapiens (human):KEGG	2/546	92/12994	0.903786	0.903786	1	PLCG1/LAT	2
Rab regulation of trafficking:Reactome	Rab regulation of trafficking:Reactome	3/546	126/12994	0.904059	0.904059	1	TRAPPC2/MADD/RINL	3
Antiarrhythmic Pathway, Pharmacodynamics:PharmGKB	Antiarrhythmic Pathway, Pharmacodynamics:PharmGKB	1/546	55/12994	0.90615	0.90615	1	KCNE3	1
Complex I biogenesis:Reactome	Complex I biogenesis:Reactome	1/546	55/12994	0.90615	0.90615	1	NDUFAF7	1
Copper homeostasis:Wikipathways	Copper homeostasis:Wikipathways	1/546	55/12994	0.90615	0.90615	1	XAF1	1
GABA receptor activation:Reactome	GABA receptor activation:Reactome	1/546	55/12994	0.90615	0.90615	1	GNB3	1
TGF-beta Receptor Signaling:Wikipathways	TGF-beta Receptor Signaling:Wikipathways	1/546	55/12994	0.90615	0.90615	1	LEFTY1	1
Small cell lung cancer - Homo sapiens (human):KEGG	Small cell lung cancer - Homo sapiens (human):KEGG	2/546	93/12994	0.907048	0.907048	1	SKP2/RXRB	2
Epithelial to mesenchymal transition in colorectal cancer:Wikipathways	Epithelial to mesenchymal transition in colorectal cancer:Wikipathways	4/546	160/12994	0.908775	0.908775	1	CLDN18/EED/CLDN9/CLDN20	4
FGF signaling pathway:PID	FGF signaling pathway:PID	1/546	56/12994	0.91011	0.91011	1	PLCG1	1
Golgi Associated Vesicle Biogenesis:Reactome	Golgi Associated Vesicle Biogenesis:Reactome	1/546	56/12994	0.91011	0.91011	1	AP4B1	1
Hepatitis C and Hepatocellular Carcinoma:Wikipathways	Hepatitis C and Hepatocellular Carcinoma:Wikipathways	1/546	56/12994	0.91011	0.91011	1	BRCA1	1
Integration of energy metabolism:Reactome	Integration of energy metabolism:Reactome	2/546	94/12994	0.910206	0.910206	1	PRKAB2/GNB3	2
Interferon gamma signaling:Reactome	Interferon gamma signaling:Reactome	2/546	94/12994	0.910206	0.910206	1	TRIM68/IRF3	2
Separation of Sister Chromatids:Reactome	Separation of Sister Chromatids:Reactome	3/546	129/12994	0.912361	0.912361	1	XPO1/NUP43/CDC16	3
JAK-STAT signaling pathway - Homo sapiens (human):KEGG	JAK-STAT signaling pathway - Homo sapiens (human):KEGG	4/546	162/12994	0.913639	0.913639	1	PIAS3/STAT2/PIAS4/EPO	4
mapkinase signaling pathway:BioCarta	mapkinase signaling pathway:BioCarta	1/546	57/12994	0.913903	0.913903	1	MAP3K1	1
CD4 T cell receptor signaling:INOH	CD4 T cell receptor signaling:INOH	3/546	130/12994	0.91498	0.91498	1	TAB1/PLCG1/LAT	3
Natural killer cell mediated cytotoxicity - Homo sapiens (human):KEGG	Natural killer cell mediated cytotoxicity - Homo sapiens (human):KEGG	3/546	130/12994	0.91498	0.91498	1	PLCG1/LAT/MICA	3
Amplification of signal from unattached kinetochores via a MAD2 inhibitory signal:Reactome	Amplification of signal from unattached kinetochores via a MAD2 inhibitory signal:Reactome	2/546	96/12994	0.916224	0.916224	1	XPO1/NUP43	2
Amplification of signal from the kinetochores:Reactome	Amplification of signal from the kinetochores:Reactome	2/546	96/12994	0.916224	0.916224	1	XPO1/NUP43	2
p75 NTR receptor-mediated signalling:Reactome	p75 NTR receptor-mediated signalling:Reactome	2/546	96/12994	0.916224	0.916224	1	ARHGEF33/CASP2	2
FoxO signaling pathway - Homo sapiens (human):KEGG	FoxO signaling pathway - Homo sapiens (human):KEGG	3/546	131/12994	0.917527	0.917527	1	SKP2/ATM/PRKAB2	3
Iron uptake and transport:Reactome	Iron uptake and transport:Reactome	1/546	58/12994	0.917537	0.917537	1	SLC46A1	1
mRNA 3,-end processing:Reactome	mRNA 3,-end processing:Reactome	1/546	58/12994	0.917537	0.917537	1	WDR33	1
rRNA modification in the nucleus and cytosol:Reactome	rRNA modification in the nucleus and cytosol:Reactome	1/546	58/12994	0.917537	0.917537	1	UTP14C	1
rRNA processing in the nucleus and cytosol:Reactome	rRNA processing in the nucleus and cytosol:Reactome	1/546	58/12994	0.917537	0.917537	1	UTP14C	1
Signaling by BRAF and RAF fusions:Reactome	Signaling by BRAF and RAF fusions:Reactome	1/546	58/12994	0.917537	0.917537	1	AGK	1
RAF/MAP kinase cascade:Reactome	RAF/MAP kinase cascade:Reactome	5/546	196/12994	0.919229	0.919229	1	FRS3/KBTBD7/LAT/PSPN/WDR83	5
Protein processing in endoplasmic reticulum - Homo sapiens (human):KEGG	Protein processing in endoplasmic reticulum - Homo sapiens (human):KEGG	4/546	165/12994	0.920503	0.920503	1	ATXN3/CASP12/HSPA1L/SEC61A2	4
Complement and Coagulation Cascades:Wikipathways	Complement and Coagulation Cascades:Wikipathways	1/546	59/12994	0.921018	0.921018	1	PROC	1
Kit receptor signaling pathway:Wikipathways	Kit receptor signaling pathway:Wikipathways	1/546	59/12994	0.921018	0.921018	1	PLCG1	1
MET in type 1 papillary renal cell carcinoma:Wikipathways	MET in type 1 papillary renal cell carcinoma:Wikipathways	1/546	59/12994	0.921018	0.921018	1	PLCG1	1
NCAM signaling for neurite out-growth:Reactome	NCAM signaling for neurite out-growth:Reactome	1/546	59/12994	0.921018	0.921018	1	PSPN	1
NRAGE signals death through JNK:Reactome	NRAGE signals death through JNK:Reactome	1/546	59/12994	0.921018	0.921018	1	ARHGEF33	1
Preimplantation Embryo:Wikipathways	Preimplantation Embryo:Wikipathways	1/546	59/12994	0.921018	0.921018	1	ZSCAN4	1
SHP2 signaling:PID	SHP2 signaling:PID	1/546	59/12994	0.921018	0.921018	1	FRS3	1
JAK STAT MolecularVariation 1:INOH	JAK STAT MolecularVariation 1:INOH	2/546	98/12994	0.921861	0.921861	1	STAT2/EPO	2
Thermogenesis - Homo sapiens (human):KEGG	Thermogenesis - Homo sapiens (human):KEGG	6/546	229/12994	0.92347	0.92347	1	COA5/PRKAB2/SMARCC2/NDUFAF7/CPT1B/COX8C	6
Dengue-2 Interactions with Complement and Coagulation Cascades:Wikipathways	Dengue-2 Interactions with Complement and Coagulation Cascades:Wikipathways	1/546	60/12994	0.924352	0.924352	1	PROC	1
Long-term depression - Homo sapiens (human):KEGG	Long-term depression - Homo sapiens (human):KEGG	1/546	60/12994	0.924352	0.924352	1	PLA2G4B	1
Steroid hormone biosynthesis - Homo sapiens (human):KEGG	Steroid hormone biosynthesis - Homo sapiens (human):KEGG	1/546	60/12994	0.924352	0.924352	1	SRD5A1	1
Progesterone-mediated oocyte maturation - Homo sapiens (human):KEGG	Progesterone-mediated oocyte maturation - Homo sapiens (human):KEGG	2/546	99/12994	0.924544	0.924544	1	CCNA2/CDC16	2
Epstein-Barr virus infection - Homo sapiens (human):KEGG	Epstein-Barr virus infection - Homo sapiens (human):KEGG	5/546	200/12994	0.927137	0.927137	1	SKP2/IRF3/TAB1/CCNA2/STAT2	5
HIF-1 signaling pathway - Homo sapiens (human):KEGG	HIF-1 signaling pathway - Homo sapiens (human):KEGG	2/546	100/12994	0.92714	0.92714	1	PLCG1/EPO	2
Acebutolol Action Pathway:SMPDB	Acebutolol Action Pathway:SMPDB	1/546	61/12994	0.927545	0.927545	1	ALG10B	1
Alprenolol Action Pathway:SMPDB	Alprenolol Action Pathway:SMPDB	1/546	61/12994	0.927545	0.927545	1	ALG10B	1
Amiodarone Action Pathway:SMPDB	Amiodarone Action Pathway:SMPDB	1/546	61/12994	0.927545	0.927545	1	ALG10B	1
Amlodipine Action Pathway:SMPDB	Amlodipine Action Pathway:SMPDB	1/546	61/12994	0.927545	0.927545	1	ALG10B	1
Angiogenesis overview:Wikipathways	Angiogenesis overview:Wikipathways	1/546	61/12994	0.927545	0.927545	1	PLCG1	1
Arachidonic acid metabolism:Reactome	Arachidonic acid metabolism:Reactome	1/546	61/12994	0.927545	0.927545	1	SETD4	1
Arbutamine Action Pathway:SMPDB	Arbutamine Action Pathway:SMPDB	1/546	61/12994	0.927545	0.927545	1	ALG10B	1
Atenolol Action Pathway:SMPDB	Atenolol Action Pathway:SMPDB	1/546	61/12994	0.927545	0.927545	1	ALG10B	1
Betaxolol Action Pathway:SMPDB	Betaxolol Action Pathway:SMPDB	1/546	61/12994	0.927545	0.927545	1	ALG10B	1
Bevantolol Action Pathway:SMPDB	Bevantolol Action Pathway:SMPDB	1/546	61/12994	0.927545	0.927545	1	ALG10B	1
Bisoprolol Action Pathway:SMPDB	Bisoprolol Action Pathway:SMPDB	1/546	61/12994	0.927545	0.927545	1	ALG10B	1
Bopindolol Action Pathway:SMPDB	Bopindolol Action Pathway:SMPDB	1/546	61/12994	0.927545	0.927545	1	ALG10B	1
Bupranolol Action Pathway:SMPDB	Bupranolol Action Pathway:SMPDB	1/546	61/12994	0.927545	0.927545	1	ALG10B	1
Carteolol Action Pathway:SMPDB	Carteolol Action Pathway:SMPDB	1/546	61/12994	0.927545	0.927545	1	ALG10B	1
Diltiazem Action Pathway:SMPDB	Diltiazem Action Pathway:SMPDB	1/546	61/12994	0.927545	0.927545	1	ALG10B	1
Disopyramide Action Pathway:SMPDB	Disopyramide Action Pathway:SMPDB	1/546	61/12994	0.927545	0.927545	1	ALG10B	1
Dobutamine Action Pathway:SMPDB	Dobutamine Action Pathway:SMPDB	1/546	61/12994	0.927545	0.927545	1	ALG10B	1
Epinephrine Action Pathway:SMPDB	Epinephrine Action Pathway:SMPDB	1/546	61/12994	0.927545	0.927545	1	ALG10B	1
Esmolol Action Pathway:SMPDB	Esmolol Action Pathway:SMPDB	1/546	61/12994	0.927545	0.927545	1	ALG10B	1
Felodipine Action Pathway:SMPDB	Felodipine Action Pathway:SMPDB	1/546	61/12994	0.927545	0.927545	1	ALG10B	1
Flecainide Action Pathway:SMPDB	Flecainide Action Pathway:SMPDB	1/546	61/12994	0.927545	0.927545	1	ALG10B	1
Fosphenytoin (Antiarrhythmic) Action Pathway:SMPDB	Fosphenytoin (Antiarrhythmic) Action Pathway:SMPDB	1/546	61/12994	0.927545	0.927545	1	ALG10B	1
Ibutilide Action Pathway:SMPDB	Ibutilide Action Pathway:SMPDB	1/546	61/12994	0.927545	0.927545	1	ALG10B	1
Isoprenaline Action Pathway:SMPDB	Isoprenaline Action Pathway:SMPDB	1/546	61/12994	0.927545	0.927545	1	ALG10B	1
Isradipine Action Pathway:SMPDB	Isradipine Action Pathway:SMPDB	1/546	61/12994	0.927545	0.927545	1	ALG10B	1
Levobunolol Action Pathway:SMPDB	Levobunolol Action Pathway:SMPDB	1/546	61/12994	0.927545	0.927545	1	ALG10B	1
Metipranolol Action Pathway:SMPDB	Metipranolol Action Pathway:SMPDB	1/546	61/12994	0.927545	0.927545	1	ALG10B	1
Metoprolol Action Pathway:SMPDB	Metoprolol Action Pathway:SMPDB	1/546	61/12994	0.927545	0.927545	1	ALG10B	1
Mexiletine Action Pathway:SMPDB	Mexiletine Action Pathway:SMPDB	1/546	61/12994	0.927545	0.927545	1	ALG10B	1
Muscle/Heart Contraction:SMPDB	Muscle/Heart Contraction:SMPDB	1/546	61/12994	0.927545	0.927545	1	ALG10B	1
Nadolol Action Pathway:SMPDB	Nadolol Action Pathway:SMPDB	1/546	61/12994	0.927545	0.927545	1	ALG10B	1
Nebivolol Action Pathway:SMPDB	Nebivolol Action Pathway:SMPDB	1/546	61/12994	0.927545	0.927545	1	ALG10B	1
Nifedipine Action Pathway:SMPDB	Nifedipine Action Pathway:SMPDB	1/546	61/12994	0.927545	0.927545	1	ALG10B	1
Nimodipine Action Pathway:SMPDB	Nimodipine Action Pathway:SMPDB	1/546	61/12994	0.927545	0.927545	1	ALG10B	1
Nisoldipine Action Pathway:SMPDB	Nisoldipine Action Pathway:SMPDB	1/546	61/12994	0.927545	0.927545	1	ALG10B	1
Nitrendipine Action Pathway:SMPDB	Nitrendipine Action Pathway:SMPDB	1/546	61/12994	0.927545	0.927545	1	ALG10B	1
Oncogenic MAPK signaling:Reactome	Oncogenic MAPK signaling:Reactome	1/546	61/12994	0.927545	0.927545	1	AGK	1
Oxprenolol Action Pathway:SMPDB	Oxprenolol Action Pathway:SMPDB	1/546	61/12994	0.927545	0.927545	1	ALG10B	1
Penbutolol Action Pathway:SMPDB	Penbutolol Action Pathway:SMPDB	1/546	61/12994	0.927545	0.927545	1	ALG10B	1
Pindolol Action Pathway:SMPDB	Pindolol Action Pathway:SMPDB	1/546	61/12994	0.927545	0.927545	1	ALG10B	1
Practolol Action Pathway:SMPDB	Practolol Action Pathway:SMPDB	1/546	61/12994	0.927545	0.927545	1	ALG10B	1
Procainamide (Antiarrhythmic) Action Pathway:SMPDB	Procainamide (Antiarrhythmic) Action Pathway:SMPDB	1/546	61/12994	0.927545	0.927545	1	ALG10B	1
Propranolol Action Pathway:SMPDB	Propranolol Action Pathway:SMPDB	1/546	61/12994	0.927545	0.927545	1	ALG10B	1
Quinidine Action Pathway:SMPDB	Quinidine Action Pathway:SMPDB	1/546	61/12994	0.927545	0.927545	1	ALG10B	1
Signaling by MET:Reactome	Signaling by MET:Reactome	1/546	61/12994	0.927545	0.927545	1	RANBP10	1
Sotalol Action Pathway:SMPDB	Sotalol Action Pathway:SMPDB	1/546	61/12994	0.927545	0.927545	1	ALG10B	1
Timolol Action Pathway:SMPDB	Timolol Action Pathway:SMPDB	1/546	61/12994	0.927545	0.927545	1	ALG10B	1
Tocainide Action Pathway:SMPDB	Tocainide Action Pathway:SMPDB	1/546	61/12994	0.927545	0.927545	1	ALG10B	1
Verapamil Action Pathway:SMPDB	Verapamil Action Pathway:SMPDB	1/546	61/12994	0.927545	0.927545	1	ALG10B	1
GPCR ligand binding:Reactome	GPCR ligand binding:Reactome	14/546	465/12994	0.928354	0.928354	1	TAS2R5/GNRH1/TAS2R20/TAS2R4/UCN/CCL16/GNRHR2/GNB3/VIP/SCTR/TAS2R10/OXTR/CORT/HRH4	14
Transport to the Golgi and subsequent modification:Reactome	Transport to the Golgi and subsequent modification:Reactome	4/546	169/12994	0.928894	0.928894	1	LMAN2L/TRAPPC2/BET1/SEC22A	4
Pyrimidine metabolism - Homo sapiens (human):KEGG	Pyrimidine metabolism - Homo sapiens (human):KEGG	2/546	101/12994	0.929652	0.929652	1	DUT/UCKL1	2
T cell receptor signaling pathway - Homo sapiens (human):KEGG	T cell receptor signaling pathway - Homo sapiens (human):KEGG	2/546	101/12994	0.929652	0.929652	1	PLCG1/LAT	2
Carvedilol Action Pathway:SMPDB	Carvedilol Action Pathway:SMPDB	1/546	62/12994	0.930604	0.930604	1	ALG10B	1
Cell Differentiation - Index expanded:Wikipathways	Cell Differentiation - Index expanded:Wikipathways	1/546	62/12994	0.930604	0.930604	1	LEFTY1	1
IL-1 JNK:INOH	IL-1 JNK:INOH	1/546	62/12994	0.930604	0.930604	1	TAB1	1
Labetalol Action Pathway:SMPDB	Labetalol Action Pathway:SMPDB	1/546	62/12994	0.930604	0.930604	1	ALG10B	1
Oxidation by Cytochrome P450:Wikipathways	Oxidation by Cytochrome P450:Wikipathways	1/546	62/12994	0.930604	0.930604	1	CYP2R1	1
Regulation of PTEN gene transcription:Reactome	Regulation of PTEN gene transcription:Reactome	1/546	62/12994	0.930604	0.930604	1	EED	1
TLR JNK:INOH	TLR JNK:INOH	1/546	62/12994	0.930604	0.930604	1	TAB1	1
MAPK1/MAPK3 signaling:Reactome	MAPK1/MAPK3 signaling:Reactome	5/546	202/12994	0.930828	0.930828	1	FRS3/KBTBD7/LAT/PSPN/WDR83	5
Insulin signaling pathway - Homo sapiens (human):KEGG	Insulin signaling pathway - Homo sapiens (human):KEGG	3/546	137/12994	0.931405	0.931405	1	PPP1R3E/PRKAB2/PPP1R3D	3
Visual phototransduction:Reactome	Visual phototransduction:Reactome	2/546	102/12994	0.932081	0.932081	1	NAPEPLD/GUCA1B	2
RNA transport - Homo sapiens (human):KEGG	RNA transport - Homo sapiens (human):KEGG	4/546	171/12994	0.932783	0.932783	1	PABPC5/AAAS/XPO1/NUP43	4
Clathrin-mediated endocytosis:Reactome	Clathrin-mediated endocytosis:Reactome	3/546	138/12994	0.933497	0.933497	1	COPS7B/STON2/LDLRAP1	3
Arachidonic acid metabolism - Homo sapiens (human):KEGG	Arachidonic acid metabolism - Homo sapiens (human):KEGG	1/546	63/12994	0.933534	0.933534	1	PLA2G4B	1
Cytosolic DNA-sensing pathway - Homo sapiens (human):KEGG	Cytosolic DNA-sensing pathway - Homo sapiens (human):KEGG	1/546	63/12994	0.933534	0.933534	1	IRF3	1
Endochondral Ossification:Wikipathways	Endochondral Ossification:Wikipathways	1/546	63/12994	0.933534	0.933534	1	KIF3A	1
Lidocaine (Antiarrhythmic) Action Pathway:SMPDB	Lidocaine (Antiarrhythmic) Action Pathway:SMPDB	1/546	63/12994	0.933534	0.933534	1	ALG10B	1
LPA receptor mediated events:PID	LPA receptor mediated events:PID	1/546	63/12994	0.933534	0.933534	1	PLCG1	1
TLR p38:INOH	TLR p38:INOH	1/546	63/12994	0.933534	0.933534	1	TAB1	1
Glucagon signaling pathway - Homo sapiens (human):KEGG	Glucagon signaling pathway - Homo sapiens (human):KEGG	2/546	103/12994	0.934431	0.934431	1	PRKAB2/CPT1B	2
Leukotriene metabolism:EHMN	Leukotriene metabolism:EHMN	2/546	103/12994	0.934431	0.934431	1	SETD4/NUP43	2
Fluid shear stress and atherosclerosis - Homo sapiens (human):KEGG	Fluid shear stress and atherosclerosis - Homo sapiens (human):KEGG	3/546	139/12994	0.935531	0.935531	1	ACVR2B/ACVR2A/PIAS4	3
miRNAs involvement in the immune response in sepsis:Wikipathways	miRNAs involvement in the immune response in sepsis:Wikipathways	1/546	64/12994	0.93634	0.93634	1	TAB1	1
rRNA processing:Reactome	rRNA processing:Reactome	1/546	64/12994	0.93634	0.93634	1	UTP14C	1
JAK-STAT-Core:Signalink	JAK-STAT-Core:Signalink	2/546	104/12994	0.936704	0.936704	1	STAT2/EPO	2
EGF-Core:Signalink	EGF-Core:Signalink	2/546	105/12994	0.938903	0.938903	1	MAP3K1/TAL1	2
Association Between Physico-Chemical Features and Toxicity Associated Pathways:Wikipathways	Association Between Physico-Chemical Features and Toxicity Associated Pathways:Wikipathways	1/546	65/12994	0.939028	0.939028	1	PLCG1	1
DroToll-like:INOH	DroToll-like:INOH	1/546	65/12994	0.939028	0.939028	1	CASP2	1
IL12-mediated signaling events:PID	IL12-mediated signaling events:PID	1/546	65/12994	0.939028	0.939028	1	HLX	1
Mitochondrial protein import:Reactome	Mitochondrial protein import:Reactome	1/546	65/12994	0.939028	0.939028	1	TAZ	1
Oncostatin M Signaling Pathway:Wikipathways	Oncostatin M Signaling Pathway:Wikipathways	1/546	65/12994	0.939028	0.939028	1	PIAS3	1
Shigellosis - Homo sapiens (human):KEGG	Shigellosis - Homo sapiens (human):KEGG	1/546	65/12994	0.939028	0.939028	1	BTRC	1
Axon guidance - Homo sapiens (human):KEGG	Axon guidance - Homo sapiens (human):KEGG	4/546	175/12994	0.93999	0.93999	1	SEMA4F/SEMA4G/PLCG1/EFNA3	4
JAK-STAT:Wikipathways	JAK-STAT:Wikipathways	2/546	106/12994	0.941028	0.941028	1	SH2B1/PIAS3	2
NRF2 pathway:Wikipathways	NRF2 pathway:Wikipathways	3/546	142/12994	0.941293	0.941293	1	ABCC5/SLC5A10/SLC39A5	3
Beta-agonist/Beta-blocker Pathway, Pharmacodynamics:PharmGKB	Beta-agonist/Beta-blocker Pathway, Pharmacodynamics:PharmGKB	1/546	66/12994	0.941603	0.941603	1	GNB3	1
Cytochrome P450 - arranged by substrate type:Reactome	Cytochrome P450 - arranged by substrate type:Reactome	1/546	66/12994	0.941603	0.941603	1	CYP2R1	1
Folate Metabolism:Wikipathways	Folate Metabolism:Wikipathways	1/546	66/12994	0.941603	0.941603	1	SLC46A1	1
HIF-1-alpha transcription factor network:PID	HIF-1-alpha transcription factor network:PID	1/546	66/12994	0.941603	0.941603	1	EPO	1
Human Thyroid Stimulating Hormone (TSH) signaling pathway:Wikipathways	Human Thyroid Stimulating Hormone (TSH) signaling pathway:Wikipathways	1/546	66/12994	0.941603	0.941603	1	TTF1	1
IL-1 p38:INOH	IL-1 p38:INOH	1/546	66/12994	0.941603	0.941603	1	TAB1	1
Signaling by ROBO receptors:Reactome	Signaling by ROBO receptors:Reactome	1/546	66/12994	0.941603	0.941603	1	LHX4	1
Phase I - Functionalization of compounds:Reactome	Phase I - Functionalization of compounds:Reactome	2/546	107/12994	0.943084	0.943084	1	ACSS1/CYP2R1	2
Cell adhesion molecules (CAMs) - Homo sapiens (human):KEGG	Cell adhesion molecules (CAMs) - Homo sapiens (human):KEGG	3/546	143/12994	0.943105	0.943105	1	CLDN18/CLDN9/CLDN20	3
Regulation of toll-like receptor signaling pathway:Wikipathways	Regulation of toll-like receptor signaling pathway:Wikipathways	3/546	143/12994	0.943105	0.943105	1	IRF3/TAB1/TLR9	3
Cleavage of Growing Transcript in the Termination Region:Reactome	Cleavage of Growing Transcript in the Termination Region:Reactome	1/546	67/12994	0.94407	0.94407	1	WDR33	1
RNA Polymerase II Transcription Termination:Reactome	RNA Polymerase II Transcription Termination:Reactome	1/546	67/12994	0.94407	0.94407	1	WDR33	1
mRNA Splicing - Major Pathway:Reactome	mRNA Splicing - Major Pathway:Reactome	4/546	178/12994	0.944925	0.944925	1	RBM5/SUGP1/CRNKL1/WDR33	4
FCERI mediated Ca+2 mobilization:Reactome	FCERI mediated Ca+2 mobilization:Reactome	2/546	108/12994	0.945071	0.945071	1	PLCG1/LAT	2
BCR signaling pathway:PID	BCR signaling pathway:PID	1/546	68/12994	0.946432	0.946432	1	MAP3K1	1
Collagen biosynthesis and modifying enzymes:Reactome	Collagen biosynthesis and modifying enzymes:Reactome	1/546	68/12994	0.946432	0.946432	1	GPR162	1
Epithelial cell signaling in Helicobacter pylori infection - Homo sapiens (human):KEGG	Epithelial cell signaling in Helicobacter pylori infection - Homo sapiens (human):KEGG	1/546	68/12994	0.946432	0.946432	1	PLCG1	1
Gap-filling DNA repair synthesis and ligation in TC-NER:Reactome	Gap-filling DNA repair synthesis and ligation in TC-NER:Reactome	1/546	68/12994	0.946432	0.946432	1	ERCC3	1
Glycolysis / Gluconeogenesis - Homo sapiens (human):KEGG	Glycolysis / Gluconeogenesis - Homo sapiens (human):KEGG	1/546	68/12994	0.946432	0.946432	1	ACSS1	1
RAC1-PAK1-p38-MMP2 Pathway:Wikipathways	RAC1-PAK1-p38-MMP2 Pathway:Wikipathways	1/546	68/12994	0.946432	0.946432	1	MSH2	1
Signaling events mediated by VEGFR1 and VEGFR2:PID	Signaling events mediated by VEGFR1 and VEGFR2:PID	1/546	68/12994	0.946432	0.946432	1	PLCG1	1
Phospholipase D signaling pathway - Homo sapiens (human):KEGG	Phospholipase D signaling pathway - Homo sapiens (human):KEGG	3/546	145/12994	0.946575	0.946575	1	PLA2G4B/DGKE/PLCG1	3
Resolution of Sister Chromatid Cohesion:Reactome	Resolution of Sister Chromatid Cohesion:Reactome	2/546	109/12994	0.946992	0.946992	1	XPO1/NUP43	2
SLC-mediated transmembrane transport:Reactome	SLC-mediated transmembrane transport:Reactome	6/546	244/12994	0.947154	0.947154	1	SLC35A1/SLC15A2/SLC26A6/SLC7A9/SLC5A10/SLC39A5	6
G alpha (q) signalling events:Reactome	G alpha (q) signalling events:Reactome	5/546	213/12994	0.948296	0.948296	1	GNRH1/DGKE/GNRHR2/GNB3/OXTR	5
Glycosphingolipid metabolism:EHMN	Glycosphingolipid metabolism:EHMN	1/546	69/12994	0.948695	0.948695	1	NUP43	1
Plasma lipoprotein assembly, remodeling, and clearance:Reactome	Plasma lipoprotein assembly, remodeling, and clearance:Reactome	1/546	69/12994	0.948695	0.948695	1	LDLRAP1	1
DNA Damage Response (only ATM dependent):Wikipathways	DNA Damage Response (only ATM dependent):Wikipathways	2/546	110/12994	0.948849	0.948849	1	ATM/MAP3K1	2
AP-1 transcription factor network:PID	AP-1 transcription factor network:PID	1/546	70/12994	0.950862	0.950862	1	DMTF1	1
KitReceptor:NetPath	KitReceptor:NetPath	1/546	70/12994	0.950862	0.950862	1	PLCG1	1
Regulation of insulin secretion:Reactome	Regulation of insulin secretion:Reactome	1/546	70/12994	0.950862	0.950862	1	GNB3	1
G alpha (i) signalling events:Reactome	G alpha (i) signalling events:Reactome	11/546	399/12994	0.951356	0.951356	1	NAPEPLD/TAS2R5/TAS2R20/TAS2R4/CCL16/GNB3/RGS5/TAS2R10/GUCA1B/CORT/HRH4	11
Diseases of signal transduction:Reactome	Diseases of signal transduction:Reactome	6/546	248/12994	0.952246	0.952246	1	NAPEPLD/FGFR1OP/KAT2A/PLCG1/AGK/HDAC10	6
Bile secretion - Homo sapiens (human):KEGG	Bile secretion - Homo sapiens (human):KEGG	1/546	71/12994	0.952938	0.952938	1	SCTR	1
CDC42 signaling events:PID	CDC42 signaling events:PID	1/546	71/12994	0.952938	0.952938	1	MAP3K1	1
Glioma - Homo sapiens (human):KEGG	Glioma - Homo sapiens (human):KEGG	1/546	71/12994	0.952938	0.952938	1	PLCG1	1
Parkinsons Disease Pathway:Wikipathways	Parkinsons Disease Pathway:Wikipathways	1/546	71/12994	0.952938	0.952938	1	CASP2	1
IL-7 signaling:INOH	IL-7 signaling:INOH	4/546	184/12994	0.953702	0.953702	1	ACVR2B/MAP3K1/PRKAB2/ACVR2A	4
Ras Signaling:Wikipathways	Ras Signaling:Wikipathways	4/546	184/12994	0.953702	0.953702	1	PLA2G4B/PLCG1/LAT/GNB3	4
Serotonergic synapse - Homo sapiens (human):KEGG	Serotonergic synapse - Homo sapiens (human):KEGG	2/546	113/12994	0.954055	0.954055	1	PLA2G4B/GNB3	2
Toxoplasmosis - Homo sapiens (human):KEGG	Toxoplasmosis - Homo sapiens (human):KEGG	2/546	113/12994	0.954055	0.954055	1	TAB1/HSPA1L	2
Androgen Receptor Network in Prostate Cancer:Wikipathways	Androgen Receptor Network in Prostate Cancer:Wikipathways	1/546	72/12994	0.954926	0.954926	1	SMARCC2	1
Clathrin derived vesicle budding:Reactome	Clathrin derived vesicle budding:Reactome	1/546	72/12994	0.954926	0.954926	1	AP4B1	1
Linoleate metabolism:EHMN	Linoleate metabolism:EHMN	1/546	72/12994	0.954926	0.954926	1	PLA2G4B	1
trans-Golgi Network Vesicle Budding:Reactome	trans-Golgi Network Vesicle Budding:Reactome	1/546	72/12994	0.954926	0.954926	1	AP4B1	1
Glutamatergic synapse - Homo sapiens (human):KEGG	Glutamatergic synapse - Homo sapiens (human):KEGG	2/546	114/12994	0.955675	0.955675	1	PLA2G4B/GNB3	2
Chromosomal and microsatellite instability in colorectal cancer:Wikipathways	Chromosomal and microsatellite instability in colorectal cancer:Wikipathways	1/546	73/12994	0.956831	0.956831	1	MSH2	1
Leishmaniasis - Homo sapiens (human):KEGG	Leishmaniasis - Homo sapiens (human):KEGG	1/546	73/12994	0.956831	0.956831	1	TAB1	1
Parkin-Ubiquitin Proteasomal System pathway:Wikipathways	Parkin-Ubiquitin Proteasomal System pathway:Wikipathways	1/546	73/12994	0.956831	0.956831	1	HSPA1L	1
Oxytocin signaling pathway - Homo sapiens (human):KEGG	Oxytocin signaling pathway - Homo sapiens (human):KEGG	3/546	152/12994	0.95723	0.95723	1	PLA2G4B/PRKAB2/OXTR	3
TGF-beta super family signaling pathway canonical:INOH	TGF-beta super family signaling pathway canonical:INOH	2/546	115/12994	0.957241	0.957241	1	ACVR2B/ACVR2A	2
EPH-Ephrin signaling:Reactome	EPH-Ephrin signaling:Reactome	1/546	74/12994	0.958655	0.958655	1	EFNA3	1
Thyroid hormone synthesis - Homo sapiens (human):KEGG	Thyroid hormone synthesis - Homo sapiens (human):KEGG	1/546	74/12994	0.958655	0.958655	1	TTF1	1
Peptide GPCRs:Wikipathways	Peptide GPCRs:Wikipathways	1/546	75/12994	0.960402	0.960402	1	OXTR	1
Signaling by Insulin receptor:Reactome	Signaling by Insulin receptor:Reactome	1/546	75/12994	0.960402	0.960402	1	TLR9	1
Transcriptional regulation by RUNX2:Reactome	Transcriptional regulation by RUNX2:Reactome	1/546	75/12994	0.960402	0.960402	1	SKP2	1
Pertussis - Homo sapiens (human):KEGG	Pertussis - Homo sapiens (human):KEGG	1/546	76/12994	0.962076	0.962076	1	IRF3	1
Prolactin Signaling Pathway:Wikipathways	Prolactin Signaling Pathway:Wikipathways	1/546	76/12994	0.962076	0.962076	1	PIAS3	1
Signaling by NOTCH:Reactome	Signaling by NOTCH:Reactome	2/546	119/12994	0.962989	0.962989	1	KAT2A/HDAC10	2
Antigen processing and presentation - Homo sapiens (human):KEGG	Antigen processing and presentation - Homo sapiens (human):KEGG	1/546	77/12994	0.963679	0.963679	1	HSPA1L	1
Biological oxidations:Reactome	Biological oxidations:Reactome	5/546	226/12994	0.963734	0.963734	1	N6AMT1/ABHD10/ACSS1/CYP2R1/SULT1A4	5
Cardiac muscle contraction - Homo sapiens (human):KEGG	Cardiac muscle contraction - Homo sapiens (human):KEGG	1/546	78/12994	0.965214	0.965214	1	COX8C	1
insulin:INOH	insulin:INOH	1/546	78/12994	0.965214	0.965214	1	PRKAB2	1
Notch:INOH	Notch:INOH	1/546	78/12994	0.965214	0.965214	1	BTRC	1
Vascular smooth muscle contraction - Homo sapiens (human):KEGG	Vascular smooth muscle contraction - Homo sapiens (human):KEGG	2/546	121/12994	0.965578	0.965578	1	PLA2G4B/KCNMB3	2
Muscle contraction:Reactome	Muscle contraction:Reactome	4/546	195/12994	0.966533	0.966533	1	KCNE3/TCAP/TMOD4/TTN	4
Complement and coagulation cascades - Homo sapiens (human):KEGG	Complement and coagulation cascades - Homo sapiens (human):KEGG	1/546	79/12994	0.966685	0.966685	1	PROC	1
GPCR signaling-G alpha i:INOH	GPCR signaling-G alpha i:INOH	6/546	262/12994	0.966771	0.966771	1	GNRH1/GNB3/VIP/RGS5/CGB7/EPO	6
GPCR signaling-pertussis toxin:INOH	GPCR signaling-pertussis toxin:INOH	6/546	262/12994	0.966771	0.966771	1	GNRH1/GNB3/VIP/RGS5/CGB7/EPO	6
Glucocorticoid receptor regulatory network:PID	Glucocorticoid receptor regulatory network:PID	1/546	80/12994	0.968093	0.968093	1	SMARCC2	1
EGF-EGFR Signaling Pathway:Wikipathways	EGF-EGFR Signaling Pathway:Wikipathways	3/546	162/12994	0.969046	0.969046	1	PLCG1/MAP3K1/PIAS3	3
Necroptosis - Homo sapiens (human):KEGG	Necroptosis - Homo sapiens (human):KEGG	3/546	162/12994	0.969046	0.969046	1	USP21/PLA2G4B/STAT2	3
Ras signaling pathway - Homo sapiens (human):KEGG	Ras signaling pathway - Homo sapiens (human):KEGG	5/546	232/12994	0.969321	0.969321	1	PLA2G4B/PLCG1/LAT/GNB3/EFNA3	5
Opioid Signalling:Reactome	Opioid Signalling:Reactome	1/546	81/12994	0.969442	0.969442	1	GNB3	1
COPI-dependent Golgi-to-ER retrograde traffic:Reactome	COPI-dependent Golgi-to-ER retrograde traffic:Reactome	1/546	82/12994	0.970734	0.970734	1	KIF3A	1
insulin Mam:INOH	insulin Mam:INOH	1/546	82/12994	0.970734	0.970734	1	PRKAB2	1
Phenytoin (Antiarrhythmic) Action Pathway:SMPDB	Phenytoin (Antiarrhythmic) Action Pathway:SMPDB	1/546	82/12994	0.970734	0.970734	1	ALG10B	1
COPI-mediated anterograde transport:Reactome	COPI-mediated anterograde transport:Reactome	1/546	83/12994	0.971972	0.971972	1	BET1	1
Osteoclast differentiation - Homo sapiens (human):KEGG	Osteoclast differentiation - Homo sapiens (human):KEGG	2/546	127/12994	0.97234	0.97234	1	TAB1/STAT2	2
Signaling by the B Cell Receptor (BCR):Reactome	Signaling by the B Cell Receptor (BCR):Reactome	2/546	127/12994	0.97234	0.97234	1	PLCG1/BTRC	2
MAPK family signaling cascades:Reactome	MAPK family signaling cascades:Reactome	5/546	236/12994	0.972593	0.972593	1	FRS3/KBTBD7/LAT/PSPN/WDR83	5
GPCR signaling-cholera toxin:INOH	GPCR signaling-cholera toxin:INOH	6/546	270/12994	0.973132	0.973132	1	GNRH1/GNB3/VIP/RGS5/CGB7/EPO	6
Autophagy - animal - Homo sapiens (human):KEGG	Autophagy - animal - Homo sapiens (human):KEGG	2/546	128/12994	0.973335	0.973335	1	SUPT20H/ATG4C	2
ErbB signaling pathway - Homo sapiens (human):KEGG	ErbB signaling pathway - Homo sapiens (human):KEGG	1/546	85/12994	0.974292	0.974292	1	PLCG1	1
Insulin secretion - Homo sapiens (human):KEGG	Insulin secretion - Homo sapiens (human):KEGG	1/546	85/12994	0.974292	0.974292	1	KCNMB3	1
BCR:NetPath	BCR:NetPath	2/546	129/12994	0.974295	0.974295	1	PIP4K2B/PLCG1	2
Platelet degranulation:Reactome	Platelet degranulation:Reactome	2/546	129/12994	0.974295	0.974295	1	NHLRC2/TTN	2
GPCR signaling-G alpha s Epac and ERK:INOH	GPCR signaling-G alpha s Epac and ERK:INOH	6/546	272/12994	0.974537	0.974537	1	GNRH1/GNB3/VIP/RGS5/CGB7/EPO	6
Colorectal cancer - Homo sapiens (human):KEGG	Colorectal cancer - Homo sapiens (human):KEGG	1/546	86/12994	0.97538	0.97538	1	MSH2	1
TP53 Regulates Metabolic Genes:Reactome	TP53 Regulates Metabolic Genes:Reactome	1/546	86/12994	0.97538	0.97538	1	PRKAB2	1
Transport of bile salts and organic acids, metal ions and amine compounds:Reactome	Transport of bile salts and organic acids, metal ions and amine compounds:Reactome	1/546	86/12994	0.97538	0.97538	1	SLC39A5	1
GPCR signaling-G alpha q:INOH	GPCR signaling-G alpha q:INOH	6/546	274/12994	0.975874	0.975874	1	GNRH1/GNB3/VIP/RGS5/CGB7/EPO	6
Adipogenesis:Wikipathways	Adipogenesis:Wikipathways	2/546	131/12994	0.976117	0.976117	1	RBL1/STAT2	2
Angiopoietin Like Protein 8 Regulatory Pathway:Wikipathways	Angiopoietin Like Protein 8 Regulatory Pathway:Wikipathways	2/546	131/12994	0.976117	0.976117	1	MAP3K1/PRKAB2	2
Androgen and estrogen biosynthesis and metabolism:EHMN	Androgen and estrogen biosynthesis and metabolism:EHMN	1/546	87/12994	0.976421	0.976421	1	SRD5A1	1
CXCR4-mediated signaling events:PID	CXCR4-mediated signaling events:PID	1/546	87/12994	0.976421	0.976421	1	STAT2	1
GABAergic synapse - Homo sapiens (human):KEGG	GABAergic synapse - Homo sapiens (human):KEGG	1/546	88/12994	0.977418	0.977418	1	GNB3	1
Mitochondrial translation elongation:Reactome	Mitochondrial translation elongation:Reactome	1/546	88/12994	0.977418	0.977418	1	MRPL53	1
Mitochondrial translation initiation:Reactome	Mitochondrial translation initiation:Reactome	1/546	88/12994	0.977418	0.977418	1	MRPL53	1
Mitochondrial translation termination:Reactome	Mitochondrial translation termination:Reactome	1/546	88/12994	0.977418	0.977418	1	MRPL53	1
Endocytosis - Homo sapiens (human):KEGG	Endocytosis - Homo sapiens (human):KEGG	5/546	244/12994	0.978187	0.978187	1	VPS37D/LDLRAP1/HSPA1L/RBSN/WASHC1	5
Dilated cardiomyopathy (DCM) - Homo sapiens (human):KEGG	Dilated cardiomyopathy (DCM) - Homo sapiens (human):KEGG	1/546	89/12994	0.978374	0.978374	1	TTN	1
Response to elevated platelet cytosolic Ca2+:Reactome	Response to elevated platelet cytosolic Ca2+:Reactome	2/546	134/12994	0.978617	0.978617	1	NHLRC2/TTN	2
Salivary secretion - Homo sapiens (human):KEGG	Salivary secretion - Homo sapiens (human):KEGG	1/546	90/12994	0.979289	0.979289	1	PRH1	1
Allograft Rejection:Wikipathways	Allograft Rejection:Wikipathways	1/546	91/12994	0.980165	0.980165	1	MICA	1
Amino Acid metabolism:Wikipathways	Amino Acid metabolism:Wikipathways	1/546	91/12994	0.980165	0.980165	1	ACSS1	1
Morphine addiction - Homo sapiens (human):KEGG	Morphine addiction - Homo sapiens (human):KEGG	1/546	91/12994	0.980165	0.980165	1	GNB3	1
Sphingolipid metabolism:Reactome	Sphingolipid metabolism:Reactome	1/546	91/12994	0.980165	0.980165	1	ARSK	1
Apelin signaling pathway - Homo sapiens (human):KEGG	Apelin signaling pathway - Homo sapiens (human):KEGG	2/546	137/12994	0.980863	0.980863	1	PRKAB2/GNB3	2
Beta-catenin independent WNT signaling:Reactome	Beta-catenin independent WNT signaling:Reactome	1/546	92/12994	0.981004	0.981004	1	GNB3	1
Collagen formation:Reactome	Collagen formation:Reactome	1/546	92/12994	0.981004	0.981004	1	GPR162	1
ErbB Signaling Pathway:Wikipathways	ErbB Signaling Pathway:Wikipathways	1/546	92/12994	0.981004	0.981004	1	PLCG1	1
G Protein Signaling Pathways:Wikipathways	G Protein Signaling Pathways:Wikipathways	1/546	92/12994	0.981004	0.981004	1	GNB3	1
VEGFA-VEGFR2 Pathway:Reactome	VEGFA-VEGFR2 Pathway:Reactome	1/546	92/12994	0.981004	0.981004	1	PLCG1	1
GPCR signaling-G alpha s PKA and ERK:INOH	GPCR signaling-G alpha s PKA and ERK:INOH	6/546	285/12994	0.982136	0.982136	1	GNRH1/GNB3/VIP/RGS5/CGB7/EPO	6
Ion channel transport:Reactome	Ion channel transport:Reactome	3/546	179/12994	0.982372	0.982372	1	TRPV3/MCOLN3/TRPV1	3
Mitochondrial translation:Reactome	Mitochondrial translation:Reactome	1/546	94/12994	0.982578	0.982578	1	MRPL53	1
Circadian entrainment - Homo sapiens (human):KEGG	Circadian entrainment - Homo sapiens (human):KEGG	1/546	96/12994	0.984022	0.984022	1	GNB3	1
Hematopoietic cell lineage - Homo sapiens (human):KEGG	Hematopoietic cell lineage - Homo sapiens (human):KEGG	1/546	96/12994	0.984022	0.984022	1	EPO	1
Pancreatic secretion - Homo sapiens (human):KEGG	Pancreatic secretion - Homo sapiens (human):KEGG	1/546	96/12994	0.984022	0.984022	1	SCTR	1
PTEN Regulation:Reactome	PTEN Regulation:Reactome	1/546	96/12994	0.984022	0.984022	1	EED	1
Antigen activates B Cell Receptor (BCR) leading to generation of second messengers:Reactome	Antigen activates B Cell Receptor (BCR) leading to generation of second messengers:Reactome	1/546	97/12994	0.984698	0.984698	1	PLCG1	1
Chaperonin-mediated protein folding:Reactome	Chaperonin-mediated protein folding:Reactome	1/546	97/12994	0.984698	0.984698	1	GNB3	1
LncRNA involvement in canonical Wnt signaling and colorectal cancer:Wikipathways	LncRNA involvement in canonical Wnt signaling and colorectal cancer:Wikipathways	1/546	97/12994	0.984698	0.984698	1	TCF3	1
PI5P, PP2A and IER3 Regulate PI3K/AKT Signaling:Reactome	PI5P, PP2A and IER3 Regulate PI3K/AKT Signaling:Reactome	1/546	97/12994	0.984698	0.984698	1	PIP4K2B	1
B Cell Receptor Signaling Pathway:Wikipathways	B Cell Receptor Signaling Pathway:Wikipathways	1/546	98/12994	0.985346	0.985346	1	PLCG1	1
Calcium signaling pathway - Homo sapiens (human):KEGG	Calcium signaling pathway - Homo sapiens (human):KEGG	3/546	185/12994	0.985601	0.985601	1	PLCG1/ORAI3/OXTR	3
AGE-RAGE signaling pathway in diabetic complications - Homo sapiens (human):KEGG	AGE-RAGE signaling pathway in diabetic complications - Homo sapiens (human):KEGG	1/546	99/12994	0.985966	0.985966	1	PLCG1	1
FCERI mediated NF-kB activation:Reactome	FCERI mediated NF-kB activation:Reactome	1/546	99/12994	0.985966	0.985966	1	TAB1	1
Intra-Golgi and retrograde Golgi-to-ER traffic:Reactome	Intra-Golgi and retrograde Golgi-to-ER traffic:Reactome	3/546	186/12994	0.986081	0.986081	1	STX16/KIF3A/RAB41	3
Platelet activation, signaling and aggregation:Reactome	Platelet activation, signaling and aggregation:Reactome	5/546	260/12994	0.986327	0.986327	1	NHLRC2/DGKE/LAT/GNB3/TTN	5
Antimicrobial peptides:Reactome	Antimicrobial peptides:Reactome	1/546	100/12994	0.986561	0.986561	1	LEAP2	1
Respiratory electron transport:Reactome	Respiratory electron transport:Reactome	1/546	100/12994	0.986561	0.986561	1	NDUFAF7	1
Signaling by VEGF:Reactome	Signaling by VEGF:Reactome	1/546	100/12994	0.986561	0.986561	1	PLCG1	1
Cytokine Signaling in Immune system:Reactome	Cytokine Signaling in Immune system:Reactome	11/546	458/12994	0.986733	0.986733	1	TRIM68/SH2B1/RNASEL/XAF1/IRF3/TAB1/PLCG1/HIST1H3E/BTRC/STAT2/VRK3	11
Retrograde endocannabinoid signaling - Homo sapiens (human):KEGG	Retrograde endocannabinoid signaling - Homo sapiens (human):KEGG	2/546	148/12994	0.987301	0.987301	1	NAPEPLD/GNB3	2
Wnt signaling pathway - Homo sapiens (human):KEGG	Wnt signaling pathway - Homo sapiens (human):KEGG	2/546	148/12994	0.987301	0.987301	1	BTRC/INVS	2
Chemokine signaling pathway - Homo sapiens (human):KEGG	Chemokine signaling pathway - Homo sapiens (human):KEGG	3/546	189/12994	0.987431	0.987431	1	CCL16/GNB3/STAT2	3
Chagas disease (American trypanosomiasis) - Homo sapiens (human):KEGG	Chagas disease (American trypanosomiasis) - Homo sapiens (human):KEGG	1/546	102/12994	0.987675	0.987675	1	TLR9	1
MicroRNAs in cardiomyocyte hypertrophy:Wikipathways	MicroRNAs in cardiomyocyte hypertrophy:Wikipathways	1/546	102/12994	0.987675	0.987675	1	TAB1	1
Calcium Regulation in the Cardiac Cell:Wikipathways	Calcium Regulation in the Cardiac Cell:Wikipathways	2/546	149/12994	0.987768	0.987768	1	GNB3/RGS5	2
Non-alcoholic fatty liver disease (NAFLD) - Homo sapiens (human):KEGG	Non-alcoholic fatty liver disease (NAFLD) - Homo sapiens (human):KEGG	2/546	149/12994	0.987768	0.987768	1	PRKAB2/COX8C	2
Signaling by Rho GTPases:Reactome	Signaling by Rho GTPases:Reactome	10/546	430/12994	0.987788	0.987788	1	GOPC/SCAI/ARHGEF33/XPO1/HIST1H3E/NUP43/HIST4H4/HIST1H4K/HIST1H2BN/HIST1H4B	10
Eukaryotic Translation Termination:Reactome	Eukaryotic Translation Termination:Reactome	1/546	103/12994	0.988197	0.988197	1	N6AMT1	1
Liver steatosis AOP:Wikipathways	Liver steatosis AOP:Wikipathways	1/546	103/12994	0.988197	0.988197	1	PRKAB2	1
Protein folding:Reactome	Protein folding:Reactome	1/546	103/12994	0.988197	0.988197	1	GNB3	1
Selenocysteine synthesis:Reactome	Selenocysteine synthesis:Reactome	1/546	103/12994	0.988197	0.988197	1	SEPSECS	1
mTOR signaling pathway - Homo sapiens (human):KEGG	mTOR signaling pathway - Homo sapiens (human):KEGG	2/546	150/12994	0.988219	0.988219	1	SKP2/NPRL2	2
C-type lectin receptor signaling pathway - Homo sapiens (human):KEGG	C-type lectin receptor signaling pathway - Homo sapiens (human):KEGG	1/546	104/12994	0.988697	0.988697	1	STAT2	1
Negative regulation of the PI3K/AKT network:Reactome	Negative regulation of the PI3K/AKT network:Reactome	1/546	104/12994	0.988697	0.988697	1	PIP4K2B	1
Urea cycle and metabolism of arginine, proline, glutamate, aspartate and asparagine:EHMN	Urea cycle and metabolism of arginine, proline, glutamate, aspartate and asparagine:EHMN	1/546	105/12994	0.989176	0.989176	1	NUP43	1
Peptide ligand-binding receptors:Reactome	Peptide ligand-binding receptors:Reactome	3/546	194/12994	0.989405	0.989405	1	CCL16/OXTR/CORT	3
Hippo signaling pathway - Homo sapiens (human):KEGG	Hippo signaling pathway - Homo sapiens (human):KEGG	2/546	153/12994	0.989477	0.989477	1	BTRC/LIMD1	2
ErbB1 downstream signaling:PID	ErbB1 downstream signaling:PID	1/546	106/12994	0.989634	0.989634	1	MAP3K1	1
Parathyroid hormone synthesis, secretion and action - Homo sapiens (human):KEGG	Parathyroid hormone synthesis, secretion and action - Homo sapiens (human):KEGG	1/546	106/12994	0.989634	0.989634	1	RXRB	1
Senescence and Autophagy in Cancer:Wikipathways	Senescence and Autophagy in Cancer:Wikipathways	1/546	106/12994	0.989634	0.989634	1	RNASEL	1
Breast cancer pathway:Wikipathways	Breast cancer pathway:Wikipathways	2/546	154/12994	0.989866	0.989866	1	ATM/BRCA1	2
Purine nucleotides nucleosides metabolism:INOH	Purine nucleotides nucleosides metabolism:INOH	1/546	107/12994	0.990073	0.990073	1	PDE6C	1
Nonalcoholic fatty liver disease:Wikipathways	Nonalcoholic fatty liver disease:Wikipathways	2/546	155/12994	0.990241	0.990241	1	PRKAB2/COX8C	2
Role of phospholipids in phagocytosis:Reactome	Role of phospholipids in phagocytosis:Reactome	1/546	108/12994	0.990494	0.990494	1	PLCG1	1
Post-translational protein phosphorylation:Reactome	Post-translational protein phosphorylation:Reactome	1/546	109/12994	0.990897	0.990897	1	PROC	1
JAK STAT pathway and regulation:INOH	JAK STAT pathway and regulation:INOH	6/546	309/12994	0.990923	0.990923	1	ACVR2B/MAP3K1/PRKAB2/ACVR2A/STAT2/EPO	6
TNF signaling pathway - Homo sapiens (human):KEGG	TNF signaling pathway - Homo sapiens (human):KEGG	1/546	110/12994	0.991282	0.991282	1	TAB1	1
Sudden Infant Death Syndrome (SIDS) Susceptibility Pathways:Wikipathways	Sudden Infant Death Syndrome (SIDS) Susceptibility Pathways:Wikipathways	2/546	159/12994	0.991611	0.991611	1	GNB3/TCF3	2
Neuroactive ligand-receptor interaction - Homo sapiens (human):KEGG	Neuroactive ligand-receptor interaction - Homo sapiens (human):KEGG	5/546	277/12994	0.991793	0.991793	1	CHRNB1/SCTR/TRPV1/OXTR/HRH4	5
Insulin Signaling:Wikipathways	Insulin Signaling:Wikipathways	2/546	160/12994	0.991923	0.991923	1	KIF3A/MAP3K1	2
Cholinergic synapse - Homo sapiens (human):KEGG	Cholinergic synapse - Homo sapiens (human):KEGG	1/546	112/12994	0.992006	0.992006	1	GNB3	1
Wnt Signaling:Wikipathways	Wnt Signaling:Wikipathways	1/546	114/12994	0.992669	0.992669	1	INVS	1
TCR:NetPath	TCR:NetPath	4/546	244/12994	0.99275	0.99275	1	ZNF404/PLCG1/LAT/UNC119	4
Rap1 signaling pathway - Homo sapiens (human):KEGG	Rap1 signaling pathway - Homo sapiens (human):KEGG	3/546	206/12994	0.993001	0.993001	1	PLCG1/LAT/EFNA3	3
MAPK Signaling Pathway:Wikipathways	MAPK Signaling Pathway:Wikipathways	4/546	246/12994	0.993206	0.993206	1	PLA2G4B/TAB1/MAP3K1/HSPA1L	4
Golgi-to-ER retrograde transport:Reactome	Golgi-to-ER retrograde transport:Reactome	1/546	116/12994	0.993277	0.993277	1	KIF3A	1
Chemokine signaling pathway:Wikipathways	Chemokine signaling pathway:Wikipathways	2/546	165/12994	0.993321	0.993321	1	GNB3/STAT2	2
Hepatocellular carcinoma - Homo sapiens (human):KEGG	Hepatocellular carcinoma - Homo sapiens (human):KEGG	2/546	168/12994	0.994043	0.994043	1	PLCG1/SMARCC2	2
Glycosaminoglycan metabolism:Reactome	Glycosaminoglycan metabolism:Reactome	1/546	119/12994	0.994097	0.994097	1	ABCC5	1
Wnt Canonical:INOH	Wnt Canonical:INOH	1/546	119/12994	0.994097	0.994097	1	BTRC	1
Wnt Mammals:INOH	Wnt Mammals:INOH	1/546	119/12994	0.994097	0.994097	1	BTRC	1
Alzheimer disease - Homo sapiens (human):KEGG	Alzheimer disease - Homo sapiens (human):KEGG	2/546	171/12994	0.994689	0.994689	1	CASP12/COX8C	2
Signaling by Interleukins:Reactome	Signaling by Interleukins:Reactome	4/546	254/12994	0.994769	0.994769	1	TAB1/HIST1H3E/BTRC/VRK3	4
Platelet activation - Homo sapiens (human):KEGG	Platelet activation - Homo sapiens (human):KEGG	1/546	123/12994	0.995036	0.995036	1	PLA2G4B	1
Respiratory electron transport, ATP synthesis by chemiosmotic coupling, and heat production by uncoupling proteins.:Reactome	Respiratory electron transport, ATP synthesis by chemiosmotic coupling, and heat production by uncoupling proteins.:Reactome	1/546	123/12994	0.995036	0.995036	1	NDUFAF7	1
SRP-dependent cotranslational protein targeting to membrane:Reactome	SRP-dependent cotranslational protein targeting to membrane:Reactome	1/546	123/12994	0.995036	0.995036	1	SEC61A2	1
Purine metabolism - Homo sapiens (human):KEGG	Purine metabolism - Homo sapiens (human):KEGG	2/546	173/12994	0.99508	0.99508	1	PDE6C/PRUNE1	2
Class A/1 (Rhodopsin-like receptors):Reactome	Class A/1 (Rhodopsin-like receptors):Reactome	6/546	330/12994	0.995089	0.995089	1	GNRH1/CCL16/GNRHR2/OXTR/CORT/HRH4	6
MAPK signaling pathway - Homo sapiens (human):KEGG	MAPK signaling pathway - Homo sapiens (human):KEGG	5/546	295/12994	0.995287	0.995287	1	PLA2G4B/TAB1/MAP3K1/EFNA3/HSPA1L	5
Cell surface interactions at the vascular wall:Reactome	Cell surface interactions at the vascular wall:Reactome	3/546	218/12994	0.995403	0.995403	1	PLCG1/SLC7A9/PROC	3
Regulation of Insulin-like Growth Factor (IGF) transport and uptake by Insulin-like Growth Factor Binding Proteins (IGFBPs):Reactome	Regulation of Insulin-like Growth Factor (IGF) transport and uptake by Insulin-like Growth Factor Binding Proteins (IGFBPs):Reactome	1/546	126/12994	0.995642	0.995642	1	PROC	1
PDGFR-beta signaling pathway:PID	PDGFR-beta signaling pathway:PID	1/546	127/12994	0.995827	0.995827	1	PLCG1	1
MicroRNAs in cancer - Homo sapiens (human):KEGG	MicroRNAs in cancer - Homo sapiens (human):KEGG	5/546	299/12994	0.995842	0.995842	1	ATM/DNMT3A/PLCG1/BRCA1/EFNA3	5
Selenoamino acid metabolism:Reactome	Selenoamino acid metabolism:Reactome	1/546	129/12994	0.996173	0.996173	1	SEPSECS	1
Human papillomavirus infection - Homo sapiens (human):KEGG	Human papillomavirus infection - Homo sapiens (human):KEGG	6/546	339/12994	0.996248	0.996248	1	ATM/IRF3/RBL1/CCNA2/STAT2/HDAC10	6
Ebola Virus Pathway on Host:Wikipathways	Ebola Virus Pathway on Host:Wikipathways	1/546	130/12994	0.996336	0.996336	1	IRF3	1
Relaxin signaling pathway - Homo sapiens (human):KEGG	Relaxin signaling pathway - Homo sapiens (human):KEGG	1/546	130/12994	0.996336	0.996336	1	GNB3	1
Cardiac conduction:Reactome	Cardiac conduction:Reactome	1/546	131/12994	0.996491	0.996491	1	KCNE3	1
Dopaminergic synapse - Homo sapiens (human):KEGG	Dopaminergic synapse - Homo sapiens (human):KEGG	1/546	131/12994	0.996491	0.996491	1	GNB3	1
Translation:Reactome	Translation:Reactome	5/546	307/12994	0.996769	0.996769	1	HARS2/N6AMT1/MRPL53/AARS2/SEC61A2	5
Oxidative phosphorylation - Homo sapiens (human):KEGG	Oxidative phosphorylation - Homo sapiens (human):KEGG	1/546	133/12994	0.996783	0.996783	1	COX8C	1
B cell receptor signaling:INOH	B cell receptor signaling:INOH	1/546	134/12994	0.996919	0.996919	1	TAB1	1
Metapathway biotransformation Phase I and II:Wikipathways	Metapathway biotransformation Phase I and II:Wikipathways	2/546	186/12994	0.997018	0.997018	1	CYP2R1/SULT1A4	2
Estrogen signaling pathway - Homo sapiens (human):KEGG	Estrogen signaling pathway - Homo sapiens (human):KEGG	1/546	136/12994	0.997175	0.997175	1	HSPA1L	1
miR-targeted genes in lymphocytes - TarBase:Wikipathways	miR-targeted genes in lymphocytes - TarBase:Wikipathways	10/546	489/12994	0.99728	0.99728	1	DMTF1/MEOX2/EHMT2/ARL10/BET1/DNMT3A/ABHD10/HSDL1/WDR11/ATAT1	10
Signaling by Receptor Tyrosine Kinases:Reactome	Signaling by Receptor Tyrosine Kinases:Reactome	8/546	423/12994	0.997442	0.997442	1	TIA1/FRS3/RANBP10/PLCG1/FLRT1/TLR9/DNAL4/VRK3	8
Rho GTPase cycle:Reactome	Rho GTPase cycle:Reactome	1/546	140/12994	0.997626	0.997626	1	ARHGEF33	1
Huntington disease - Homo sapiens (human):KEGG	Huntington disease - Homo sapiens (human):KEGG	2/546	193/12994	0.997727	0.997727	1	DNAL4/COX8C	2
Parkinson disease - Homo sapiens (human):KEGG	Parkinson disease - Homo sapiens (human):KEGG	1/546	142/12994	0.997823	0.997823	1	COX8C	1
Alzheimers Disease:Wikipathways	Alzheimers Disease:Wikipathways	1/546	145/12994	0.998089	0.998089	1	CASP12	1
miR-targeted genes in muscle cell - TarBase:Wikipathways	miR-targeted genes in muscle cell - TarBase:Wikipathways	7/546	400/12994	0.998219	0.998219	1	DMTF1/EHMT2/BET1/DNMT3A/ABHD10/HSDL1/WDR11	7
Breast cancer - Homo sapiens (human):KEGG	Breast cancer - Homo sapiens (human):KEGG	1/546	147/12994	0.998248	0.998248	1	BRCA1	1
Intracellular signaling by second messengers:Reactome	Intracellular signaling by second messengers:Reactome	3/546	245/12994	0.998249	0.998249	1	PIP4K2B/PLCG1/EED	3
Proteoglycans in cancer - Homo sapiens (human):KEGG	Proteoglycans in cancer - Homo sapiens (human):KEGG	2/546	201/12994	0.998336	0.998336	1	PLCG1/DROSHA	2
Gastric cancer - Homo sapiens (human):KEGG	Gastric cancer - Homo sapiens (human):KEGG	1/546	149/12994	0.998394	0.998394	1	RXRB	1
Phagosome - Homo sapiens (human):KEGG	Phagosome - Homo sapiens (human):KEGG	1/546	151/12994	0.998527	0.998527	1	SEC61A2	1
Regulation of Actin Cytoskeleton:Wikipathways	Regulation of Actin Cytoskeleton:Wikipathways	1/546	151/12994	0.998527	0.998527	1	PIP4K2B	1
Neurotransmitter receptors and postsynaptic signal transmission:Reactome	Neurotransmitter receptors and postsynaptic signal transmission:Reactome	1/546	152/12994	0.99859	0.99859	1	GNB3	1
Cytokine-cytokine receptor interaction - Homo sapiens (human):KEGG	Cytokine-cytokine receptor interaction - Homo sapiens (human):KEGG	4/546	294/12994	0.998636	0.998636	1	ACVR2B/CCL16/ACVR2A/EPO	4
Cushing syndrome - Homo sapiens (human):KEGG	Cushing syndrome - Homo sapiens (human):KEGG	1/546	154/12994	0.998707	0.998707	1	WDR5B	1
miR-targeted genes in leukocytes - TarBase:Wikipathways	miR-targeted genes in leukocytes - TarBase:Wikipathways	1/546	154/12994	0.998707	0.998707	1	WDR11	1
Metabolism of amino acids and derivatives:Reactome	Metabolism of amino acids and derivatives:Reactome	5/546	339/12994	0.998849	0.998849	1	MRI1/LIPT1/KYAT1/SEPSECS/AADAT	5
miR-targeted genes in squamous cell - TarBase:Wikipathways	miR-targeted genes in squamous cell - TarBase:Wikipathways	1/546	158/12994	0.998914	0.998914	1	BET1	1
Fcgamma receptor (FCGR) dependent phagocytosis:Reactome	Fcgamma receptor (FCGR) dependent phagocytosis:Reactome	1/546	159/12994	0.99896	0.99896	1	PLCG1	1
PIP3 activates AKT signaling:Reactome	PIP3 activates AKT signaling:Reactome	2/546	214/12994	0.999	0.999	1	PIP4K2B/EED	2
Metabolism of carbohydrates:Reactome	Metabolism of carbohydrates:Reactome	3/546	263/12994	0.999091	0.999091	1	ABCC5/AAAS/NUP43	3
cGMP-PKG signaling pathway - Homo sapiens (human):KEGG	cGMP-PKG signaling pathway - Homo sapiens (human):KEGG	1/546	163/12994	0.999126	0.999126	1	KCNMB3	1
Immunoregulatory interactions between a Lymphoid and a non-Lymphoid cell:Reactome	Immunoregulatory interactions between a Lymphoid and a non-Lymphoid cell:Reactome	2/546	218/12994	0.999146	0.999146	1	MICA/PILRB	2
Human cytomegalovirus infection - Homo sapiens (human):KEGG	Human cytomegalovirus infection - Homo sapiens (human):KEGG	2/546	225/12994	0.999353	0.999353	1	IRF3/GNB3	2
The citric acid (TCA) cycle and respiratory electron transport:Reactome	The citric acid (TCA) cycle and respiratory electron transport:Reactome	1/546	173/12994	0.999434	0.999434	1	NDUFAF7	1
Tuberculosis - Homo sapiens (human):KEGG	Tuberculosis - Homo sapiens (human):KEGG	1/546	178/12994	0.999545	0.999545	1	TLR9	1
Neuronal System:Reactome	Neuronal System:Reactome	5/546	367/12994	0.999547	0.999547	1	HCN3/KCNC4/KCNMB3/GNB3/KCNH1	5
Vitamin D Receptor Pathway:Wikipathways	Vitamin D Receptor Pathway:Wikipathways	1/546	184/12994	0.999649	0.999649	1	ZNF257	1
EGFR1:NetPath	EGFR1:NetPath	7/546	455/12994	0.999671	0.999671	1	SH2B1/FRS3/PLCG1/MAP3K1/PIAS3/LIMD1/STAT2	7
PI3K-Akt Signaling Pathway:Wikipathways	PI3K-Akt Signaling Pathway:Wikipathways	4/546	339/12994	0.999717	0.999717	1	GNB3/BRCA1/EFNA3/EPO	4
Focal Adhesion-PI3K-Akt-mTOR-signaling pathway:Wikipathways	Focal Adhesion-PI3K-Akt-mTOR-signaling pathway:Wikipathways	3/546	302/12994	0.999787	0.999787	1	GNB3/EFNA3/EPO	3
cAMP signaling pathway - Homo sapiens (human):KEGG	cAMP signaling pathway - Homo sapiens (human):KEGG	1/546	199/12994	0.999818	0.999818	1	OXTR	1
PI3K-Akt signaling pathway - Homo sapiens (human):KEGG	PI3K-Akt signaling pathway - Homo sapiens (human):KEGG	4/546	353/12994	0.999829	0.999829	1	GNB3/BRCA1/EFNA3/EPO	4
GPCRs, Class A Rhodopsin-like:Wikipathways	GPCRs, Class A Rhodopsin-like:Wikipathways	2/546	261/12994	0.999846	0.999846	1	OXTR/GPR45	2
Axon guidance:Reactome	Axon guidance:Reactome	4/546	357/12994	0.999852	0.999852	1	PLCG1/LHX4/PSPN/EFNA3	4
Nuclear Receptors Meta-Pathway:Wikipathways	Nuclear Receptors Meta-Pathway:Wikipathways	3/546	316/12994	0.999875	0.999875	1	ABCC5/SLC5A10/SLC39A5	3
Regulation of actin cytoskeleton - Homo sapiens (human):KEGG	Regulation of actin cytoskeleton - Homo sapiens (human):KEGG	1/546	213/12994	0.999901	0.999901	1	PIP4K2B	1
miR-targeted genes in epithelium - TarBase:Wikipathways	miR-targeted genes in epithelium - TarBase:Wikipathways	3/546	333/12994	0.999934	0.999934	1	DMTF1/WDR11/HOXC8	3
Transmission across Chemical Synapses:Reactome	Transmission across Chemical Synapses:Reactome	1/546	223/12994	0.999936	0.999936	1	GNB3	1
VEGFA-VEGFR2 Signaling Pathway:Wikipathways	VEGFA-VEGFR2 Signaling Pathway:Wikipathways	1/546	236/12994	0.999964	0.999964	1	PLCG1	1
Extracellular matrix organization:Reactome	Extracellular matrix organization:Reactome	1/546	294/12994	0.999997	0.999997	1	GPR162	1
Neutrophil degranulation:Reactome	Neutrophil degranulation:Reactome	4/546	485/12994	0.999999	0.999999	1	C1orf35/TMEM63A/RAB24/CDK13	4
Olfactory receptor activity:Wikipathways	Olfactory receptor activity:Wikipathways	1/546	354/12994	1	1	1	OR10AD1	1
Olfactory Signaling Pathway:Reactome	Olfactory Signaling Pathway:Reactome	1/546	435/12994	1	1	1	OR10AD1	1
Olfactory transduction - Homo sapiens (human):KEGG	Olfactory transduction - Homo sapiens (human):KEGG	1/546	444/12994	1	1	1	OR10AD1	1

### Sheet: Adipose_V_cyan
ID	Description	GeneRatio	BgRatio	pvalue	p.adjust	qvalue	geneID	Count
mRNA Processing:Wikipathways	mRNA Processing:Wikipathways	7/72	127/12994	6.27505e-06	6.27505e-06	0.00276763	SRRM1/SUGP2/PRPF4B/CLK3/PRPF3/SNRNP70/PABPN1	7
mRNA surveillance pathway - Homo sapiens (human):KEGG	mRNA surveillance pathway - Homo sapiens (human):KEGG	5/72	91/12994	0.000145777	0.000145777	0.0321477	SRRM1/CPSF6/ACIN1/UPF3B/PABPN1	5
mRNA 3,-end processing:Reactome	mRNA 3,-end processing:Reactome	4/72	58/12994	0.000293285	0.000293285	0.0431181	SRRM1/THOC1/UPF3B/PABPN1	4
Cleavage of Growing Transcript in the Termination Region:Reactome	Cleavage of Growing Transcript in the Termination Region:Reactome	4/72	67/12994	0.000510337	0.000510337	0.0450171	SRRM1/THOC1/UPF3B/PABPN1	4
RNA Polymerase II Transcription Termination:Reactome	RNA Polymerase II Transcription Termination:Reactome	4/72	67/12994	0.000510337	0.000510337	0.0450171	SRRM1/THOC1/UPF3B/PABPN1	4
Processing of Capped Intron-Containing Pre-mRNA:Reactome	Processing of Capped Intron-Containing Pre-mRNA:Reactome	6/72	240/12994	0.0021076	0.0021076	0.154927	SRRM1/THOC1/PRPF3/UPF3B/SNRNP70/PABPN1	6
RNA transport - Homo sapiens (human):KEGG	RNA transport - Homo sapiens (human):KEGG	5/72	171/12994	0.00255837	0.00255837	0.161196	SRRM1/THOC1/SUMO4/ACIN1/UPF3B	5
mRNA Splicing - Major Pathway:Reactome	mRNA Splicing - Major Pathway:Reactome	5/72	178/12994	0.00304199	0.00304199	0.16771	SRRM1/PRPF3/UPF3B/SNRNP70/PABPN1	5
mRNA Splicing:Reactome	mRNA Splicing:Reactome	5/72	186/12994	0.00367206	0.00367206	0.179952	SRRM1/PRPF3/UPF3B/SNRNP70/PABPN1	5
tgf beta signaling pathway:BioCarta	tgf beta signaling pathway:BioCarta	2/72	20/12994	0.00539333	0.00539333	0.237874	NR2C2/MAP3K7	2
Spliceosome - Homo sapiens (human):KEGG	Spliceosome - Homo sapiens (human):KEGG	4/72	134/12994	0.00647536	0.00647536	0.259634	THOC1/ACIN1/PRPF3/SNRNP70	4
Transport of Mature mRNA derived from an Intron-Containing Transcript:Reactome	Transport of Mature mRNA derived from an Intron-Containing Transcript:Reactome	3/72	73/12994	0.007689	0.007689	0.263533	SRRM1/THOC1/UPF3B	3
C-MYC pathway:PID	C-MYC pathway:PID	2/72	25/12994	0.00836513	0.00836513	0.263533	MAX/SUPT7L	2
SMAD2/SMAD3:SMAD4 heterotrimer regulates transcription:Reactome	SMAD2/SMAD3:SMAD4 heterotrimer regulates transcription:Reactome	2/72	25/12994	0.00836513	0.00836513	0.263533	CCNT2/E2F5	2
Transport of Mature Transcript to Cytoplasm:Reactome	Transport of Mature Transcript to Cytoplasm:Reactome	3/72	82/12994	0.010568	0.010568	0.309134	SRRM1/THOC1/UPF3B	3
MAPK Signaling Pathway:Wikipathways	MAPK Signaling Pathway:Wikipathways	5/72	246/12994	0.0116757	0.0116757	0.309134	ELK4/MAPK8IP3/RASA2/MAX/MAP3K7	5
Regulation of TP53 Activity through Acetylation:Reactome	Regulation of TP53 Activity through Acetylation:Reactome	2/72	30/12994	0.0119153	0.0119153	0.309134	GATAD2B/ING5	2
p38 mapk signaling pathway:BioCarta	p38 mapk signaling pathway:BioCarta	2/72	31/12994	0.0126918	0.0126918	0.310986	NR2C2/MAX	2
p38 MAPK Signaling Pathway:Wikipathways	p38 MAPK Signaling Pathway:Wikipathways	2/72	34/12994	0.0151496	0.0151496	0.351672	MAX/MAP3K7	2
Transcriptional activity of SMAD2/SMAD3:SMAD4 heterotrimer:Reactome	Transcriptional activity of SMAD2/SMAD3:SMAD4 heterotrimer:Reactome	2/72	38/12994	0.0187166	0.0187166	0.41275	CCNT2/E2F5	2
EGF-Core:Signalink	EGF-Core:Signalink	3/72	105/12994	0.0204448	0.0204448	0.413384	ELK4/MAX/MAP3K7	3
Class C/3 (Metabotropic glutamate/pheromone receptors):Reactome	Class C/3 (Metabotropic glutamate/pheromone receptors):Reactome	2/72	40/12994	0.0206199	0.0206199	0.413384	TAS2R19/TAS2R31	2
MAPK signaling pathway - Homo sapiens (human):KEGG	MAPK signaling pathway - Homo sapiens (human):KEGG	5/72	295/12994	0.0237087	0.0237087	0.454643	ELK4/MAPK8IP3/RASA2/MAX/MAP3K7	5
TBC/RABGAPs:Reactome	TBC/RABGAPs:Reactome	2/72	47/12994	0.0278778	0.0278778	0.490437	GGA3/GGA2	2
Regulation of Androgen receptor activity:PID	Regulation of Androgen receptor activity:PID	2/72	51/12994	0.0324197	0.0324197	0.490437	NR2C2/ZMIZ2	2
Signaling events mediated by HDAC Class I:PID	Signaling events mediated by HDAC Class I:PID	2/72	56/12994	0.038474	0.038474	0.490437	GATAD2B/MAX	2
mapkinase signaling pathway:BioCarta	mapkinase signaling pathway:BioCarta	2/72	57/12994	0.0397329	0.0397329	0.490437	MAX/MAP3K7	2
Signaling by TGF-beta Receptor Complex:Reactome	Signaling by TGF-beta Receptor Complex:Reactome	2/72	67/12994	0.0531443	0.0531443	0.490437	CCNT2/E2F5	2
Fluoropyrimidine Pathway, Pharmacodynamics:PharmGKB	Fluoropyrimidine Pathway, Pharmacodynamics:PharmGKB	1/72	10/12994	0.054067	0.054067	0.490437	XRCC3	1
NLR Proteins:Wikipathways	NLR Proteins:Wikipathways	1/72	10/12994	0.054067	0.054067	0.490437	MAP3K7	1
NS1 Mediated Effects on Host Pathways:Reactome	NS1 Mediated Effects on Host Pathways:Reactome	1/72	10/12994	0.054067	0.054067	0.490437	PABPN1	1
overview of telomerase protein component gene htert transcriptional regulation:BioCarta	overview of telomerase protein component gene htert transcriptional regulation:BioCarta	1/72	10/12994	0.054067	0.054067	0.490437	MAX	1
Transcriptional Regulation by TP53:Reactome	Transcriptional Regulation by TP53:Reactome	5/72	371/12994	0.0546275	0.0546275	0.490437	CCNT2/MDM4/GLS/GATAD2B/ING5	5
TRAF6-mediated induction of TAK1 complex within TLR4 complex:Reactome	TRAF6-mediated induction of TAK1 complex within TLR4 complex:Reactome	1/72	11/12994	0.0593125	0.0593125	0.490437	MAP3K7	1
Transcription of E2F targets under negative control by p107 (RBL1) and p130 (RBL2) in complex with HDAC1:Reactome	Transcription of E2F targets under negative control by p107 (RBL1) and p130 (RBL2) in complex with HDAC1:Reactome	1/72	11/12994	0.0593125	0.0593125	0.490437	E2F5	1
Regulation of TP53 Activity:Reactome	Regulation of TP53 Activity:Reactome	3/72	162/12994	0.0608251	0.0608251	0.490437	MDM4/GATAD2B/ING5	3
Host Interactions with Influenza Factors:Reactome	Host Interactions with Influenza Factors:Reactome	1/72	12/12994	0.0645293	0.0645293	0.490437	PABPN1	1
NAD <i>de novo</i> biosynthesis:HumanCyc	NAD <i>de novo</i> biosynthesis:HumanCyc	1/72	12/12994	0.0645293	0.0645293	0.490437	NADSYN1	1
Stabilization of p53:Reactome	Stabilization of p53:Reactome	1/72	12/12994	0.0645293	0.0645293	0.490437	MDM4	1
Kennedy pathway from Sphingolipids:Wikipathways	Kennedy pathway from Sphingolipids:Wikipathways	1/72	13/12994	0.0697175	0.0697175	0.490437	ETNK1	1
Amyloid fiber formation:Reactome	Amyloid fiber formation:Reactome	2/72	81/12994	0.0741607	0.0741607	0.490437	GGA3/GGA2	2
JNK signaling in the CD4+ TCR pathway:PID	JNK signaling in the CD4+ TCR pathway:PID	1/72	14/12994	0.0748774	0.0748774	0.490437	MAP3K7	1
Nicotinate and Nicotinamide Metabolism:SMPDB	Nicotinate and Nicotinamide Metabolism:SMPDB	1/72	14/12994	0.0748774	0.0748774	0.490437	NADSYN1	1
sumoylation by ranbp2 regulates transcriptional repression:BioCarta	sumoylation by ranbp2 regulates transcriptional repression:BioCarta	1/72	14/12994	0.0748774	0.0748774	0.490437	HDAC6	1
Synthesis of PE:Reactome	Synthesis of PE:Reactome	1/72	14/12994	0.0748774	0.0748774	0.490437	ETNK1	1
Taste transduction - Homo sapiens (human):KEGG	Taste transduction - Homo sapiens (human):KEGG	2/72	83/12994	0.0773512	0.0773512	0.490437	TAS2R19/TAS2R31	2
Global Genome Nucleotide Excision Repair (GG-NER):Reactome	Global Genome Nucleotide Excision Repair (GG-NER):Reactome	2/72	84/12994	0.0789627	0.0789627	0.490437	USP45/ACTR5	2
BMP2 signaling TAK1:INOH	BMP2 signaling TAK1:INOH	1/72	15/12994	0.0800091	0.0800091	0.490437	MAP3K7	1
Interleukin-1 family signaling:Wikipathways	Interleukin-1 family signaling:Wikipathways	1/72	15/12994	0.0800091	0.0800091	0.490437	PTPN23	1
mRNA decay by 5, to 3, exoribonuclease:Reactome	mRNA decay by 5, to 3, exoribonuclease:Reactome	1/72	15/12994	0.0800091	0.0800091	0.490437	DCP2	1
Transcriptional misregulation in cancer - Homo sapiens (human):KEGG	Transcriptional misregulation in cancer - Homo sapiens (human):KEGG	3/72	185/12994	0.0831321	0.0831321	0.490437	CCNT2/ELK4/MAX	3
Validated targets of C-MYC transcriptional activation:PID	Validated targets of C-MYC transcriptional activation:PID	2/72	87/12994	0.0838598	0.0838598	0.490437	MAX/SUPT7L	2
ID signaling pathway:Wikipathways	ID signaling pathway:Wikipathways	1/72	16/12994	0.0851126	0.0851126	0.490437	ELK4	1
KSRP (KHSRP) binds and destabilizes mRNA:Reactome	KSRP (KHSRP) binds and destabilizes mRNA:Reactome	1/72	16/12994	0.0851126	0.0851126	0.490437	DCP2	1
Transcription of E2F targets under negative control by DREAM complex:Reactome	Transcription of E2F targets under negative control by DREAM complex:Reactome	1/72	16/12994	0.0851126	0.0851126	0.490437	E2F5	1
Cilium Assembly:Reactome	Cilium Assembly:Reactome	3/72	187/12994	0.0852188	0.0852188	0.490437	CEP83/IQCB1/HDAC6	3
Butyrate Response Factor 1 (BRF1) binds and destabilizes mRNA:Reactome	Butyrate Response Factor 1 (BRF1) binds and destabilizes mRNA:Reactome	1/72	17/12994	0.0901883	0.0901883	0.490437	DCP2	1
dermatan sulfate biosynthesis:HumanCyc	dermatan sulfate biosynthesis:HumanCyc	1/72	17/12994	0.0901883	0.0901883	0.490437	B3GAT2	1
Tristetraprolin (TTP, ZFP36) binds and destabilizes mRNA:Reactome	Tristetraprolin (TTP, ZFP36) binds and destabilizes mRNA:Reactome	1/72	17/12994	0.0901883	0.0901883	0.490437	DCP2	1
Activation of NF-kappaB in B cells:Reactome	Activation of NF-kappaB in B cells:Reactome	1/72	18/12994	0.0952362	0.0952362	0.490437	MAP3K7	1
Other glycan degradation - Homo sapiens (human):KEGG	Other glycan degradation - Homo sapiens (human):KEGG	1/72	18/12994	0.0952362	0.0952362	0.490437	ENGASE	1
Signaling by cytosolic FGFR1 fusion mutants:Reactome	Signaling by cytosolic FGFR1 fusion mutants:Reactome	1/72	18/12994	0.0952362	0.0952362	0.490437	CPSF6	1
Signaling by TGF-beta family members:Reactome	Signaling by TGF-beta family members:Reactome	2/72	96/12994	0.0990793	0.0990793	0.490437	CCNT2/E2F5	2
Processing of Intronless Pre-mRNAs:Reactome	Processing of Intronless Pre-mRNAs:Reactome	1/72	19/12994	0.100256	0.100256	0.490437	PABPN1	1
Serotonin Receptor 4-6-7 and NR3C Signaling:Wikipathways	Serotonin Receptor 4-6-7 and NR3C Signaling:Wikipathways	1/72	19/12994	0.100256	0.100256	0.490437	ELK4	1
Anchoring of the basal body to the plasma membrane:Reactome	Anchoring of the basal body to the plasma membrane:Reactome	2/72	97/12994	0.100816	0.100816	0.490437	CEP83/IQCB1	2
B Cell Receptor Signaling Pathway:Wikipathways	B Cell Receptor Signaling Pathway:Wikipathways	2/72	98/12994	0.102561	0.102561	0.490437	MAX/MAP3K7	2
Arf1 pathway:PID	Arf1 pathway:PID	1/72	20/12994	0.105249	0.105249	0.490437	GGA3	1
fas signaling pathway (cd95):BioCarta	fas signaling pathway (cd95):BioCarta	1/72	20/12994	0.105249	0.105249	0.490437	MAP3K7	1
JNK (c-Jun kinases) phosphorylation and activation mediated by activated human TAK1:Reactome	JNK (c-Jun kinases) phosphorylation and activation mediated by activated human TAK1:Reactome	1/72	20/12994	0.105249	0.105249	0.490437	MAP3K7	1
Regulation of TP53 Activity through Methylation:Reactome	Regulation of TP53 Activity through Methylation:Reactome	1/72	20/12994	0.105249	0.105249	0.490437	MDM4	1
Serotonin Receptor 2 and ELK-SRF-GATA4 signaling:Wikipathways	Serotonin Receptor 2 and ELK-SRF-GATA4 signaling:Wikipathways	1/72	20/12994	0.105249	0.105249	0.490437	ELK4	1
TGF-beta signaling TAK1:INOH	TGF-beta signaling TAK1:INOH	1/72	20/12994	0.105249	0.105249	0.490437	MAP3K7	1
activated TAK1 mediates p38 MAPK activation:Reactome	activated TAK1 mediates p38 MAPK activation:Reactome	1/72	21/12994	0.110215	0.110215	0.490437	MAP3K7	1
Arginine biosynthesis - Homo sapiens (human):KEGG	Arginine biosynthesis - Homo sapiens (human):KEGG	1/72	21/12994	0.110215	0.110215	0.490437	GLS	1
chondroitin sulfate biosynthesis:HumanCyc	chondroitin sulfate biosynthesis:HumanCyc	1/72	21/12994	0.110215	0.110215	0.490437	B3GAT2	1
nf-kb signaling pathway:BioCarta	nf-kb signaling pathway:BioCarta	1/72	21/12994	0.110215	0.110215	0.490437	MAP3K7	1
p53-Dependent G1 DNA Damage Response:Reactome	p53-Dependent G1 DNA Damage Response:Reactome	1/72	21/12994	0.110215	0.110215	0.490437	MDM4	1
p53-Dependent G1/S DNA damage checkpoint:Reactome	p53-Dependent G1/S DNA damage checkpoint:Reactome	1/72	21/12994	0.110215	0.110215	0.490437	MDM4	1
Mitotic G1-G1/S phases:Reactome	Mitotic G1-G1/S phases:Reactome	2/72	104/12994	0.113204	0.113204	0.490437	E2F5/MAX	2
NAD+ biosynthetic pathways:Wikipathways	NAD+ biosynthetic pathways:Wikipathways	1/72	22/12994	0.115153	0.115153	0.490437	NADSYN1	1
2-Hydroxyglutric Aciduria (D And L Form):SMPDB	2-Hydroxyglutric Aciduria (D And L Form):SMPDB	1/72	23/12994	0.120064	0.120064	0.490437	NADSYN1	1
4-Hydroxybutyric Aciduria/Succinic Semialdehyde Dehydrogenase Deficiency:SMPDB	4-Hydroxybutyric Aciduria/Succinic Semialdehyde Dehydrogenase Deficiency:SMPDB	1/72	23/12994	0.120064	0.120064	0.490437	NADSYN1	1
EBV LMP1 signaling:Wikipathways	EBV LMP1 signaling:Wikipathways	1/72	23/12994	0.120064	0.120064	0.490437	MAP3K7	1
G1/S DNA Damage Checkpoints:Reactome	G1/S DNA Damage Checkpoints:Reactome	1/72	23/12994	0.120064	0.120064	0.490437	MDM4	1
Glutamate Metabolism:SMPDB	Glutamate Metabolism:SMPDB	1/72	23/12994	0.120064	0.120064	0.490437	NADSYN1	1
Homocarnosinosis:SMPDB	Homocarnosinosis:SMPDB	1/72	23/12994	0.120064	0.120064	0.490437	NADSYN1	1
Hyperinsulinism-Hyperammonemia Syndrome:SMPDB	Hyperinsulinism-Hyperammonemia Syndrome:SMPDB	1/72	23/12994	0.120064	0.120064	0.490437	NADSYN1	1
Mannose type O-glycan biosynthesis - Homo sapiens (human):KEGG	Mannose type O-glycan biosynthesis - Homo sapiens (human):KEGG	1/72	23/12994	0.120064	0.120064	0.490437	B3GAT2	1
Nicotinate Nicotinamide metabolism:INOH	Nicotinate Nicotinamide metabolism:INOH	1/72	23/12994	0.120064	0.120064	0.490437	NADSYN1	1
Proximal tubule bicarbonate reclamation - Homo sapiens (human):KEGG	Proximal tubule bicarbonate reclamation - Homo sapiens (human):KEGG	1/72	23/12994	0.120064	0.120064	0.490437	GLS	1
RANKL:NetPath	RANKL:NetPath	1/72	23/12994	0.120064	0.120064	0.490437	MAP3K7	1
Regulation of RAS by GAPs:Reactome	Regulation of RAS by GAPs:Reactome	1/72	23/12994	0.120064	0.120064	0.490437	RASA2	1
Succinic semialdehyde dehydrogenase deficiency:SMPDB	Succinic semialdehyde dehydrogenase deficiency:SMPDB	1/72	23/12994	0.120064	0.120064	0.490437	NADSYN1	1
Ephrin B reverse signaling:PID	Ephrin B reverse signaling:PID	1/72	24/12994	0.124949	0.124949	0.490437	MAP3K7	1
Glutamate Neurotransmitter Release Cycle:Reactome	Glutamate Neurotransmitter Release Cycle:Reactome	1/72	24/12994	0.124949	0.124949	0.490437	GLS	1
Nicotinate metabolism:Reactome	Nicotinate metabolism:Reactome	1/72	24/12994	0.124949	0.124949	0.490437	NADSYN1	1
RUNX2 regulates osteoblast differentiation:Reactome	RUNX2 regulates osteoblast differentiation:Reactome	1/72	24/12994	0.124949	0.124949	0.490437	HDAC6	1
Vitamin digestion and absorption - Homo sapiens (human):KEGG	Vitamin digestion and absorption - Homo sapiens (human):KEGG	1/72	24/12994	0.124949	0.124949	0.490437	SLC23A1	1
Metabolism of water-soluble vitamins and cofactors:Reactome	Metabolism of water-soluble vitamins and cofactors:Reactome	2/72	111/12994	0.125964	0.125964	0.490437	SLC23A1/NADSYN1	2
Nucleotide Excision Repair:Reactome	Nucleotide Excision Repair:Reactome	2/72	113/12994	0.129671	0.129671	0.490437	USP45/ACTR5	2
G0 and Early G1:Reactome	G0 and Early G1:Reactome	1/72	25/12994	0.129806	0.129806	0.490437	E2F5	1
Hypothesized Pathways in Pathogenesis of Cardiovascular Disease:Wikipathways	Hypothesized Pathways in Pathogenesis of Cardiovascular Disease:Wikipathways	1/72	25/12994	0.129806	0.129806	0.490437	NR2C2	1
A tetrasaccharide linker sequence is required for GAG synthesis:Reactome	A tetrasaccharide linker sequence is required for GAG synthesis:Reactome	1/72	26/12994	0.134637	0.134637	0.490437	B3GAT2	1
ID:NetPath	ID:NetPath	1/72	26/12994	0.134637	0.134637	0.490437	ELK4	1
TNFR1-induced NFkappaB signaling pathway:Reactome	TNFR1-induced NFkappaB signaling pathway:Reactome	1/72	26/12994	0.134637	0.134637	0.490437	MAP3K7	1
Golgi-to-ER retrograde transport:Reactome	Golgi-to-ER retrograde transport:Reactome	2/72	116/12994	0.13528	0.13528	0.490437	NAPB/BICD1	2
alk in cardiac myocytes:BioCarta	alk in cardiac myocytes:BioCarta	1/72	27/12994	0.139442	0.139442	0.490437	MAP3K7	1
FGFR2 alternative splicing:Reactome	FGFR2 alternative splicing:Reactome	1/72	27/12994	0.139442	0.139442	0.490437	TIAL1	1
Glutamate Glutamine metabolism:INOH	Glutamate Glutamine metabolism:INOH	1/72	27/12994	0.139442	0.139442	0.490437	GLS	1
Resolution of D-loop Structures through Synthesis-Dependent Strand Annealing (SDSA):Reactome	Resolution of D-loop Structures through Synthesis-Dependent Strand Annealing (SDSA):Reactome	1/72	27/12994	0.139442	0.139442	0.490437	XRCC3	1
thrombin signaling and protease-activated receptors:BioCarta	thrombin signaling and protease-activated receptors:BioCarta	1/72	27/12994	0.139442	0.139442	0.490437	MAP3K7	1
Neddylation:Reactome	Neddylation:Reactome	3/72	234/12994	0.140158	0.140158	0.490437	GAN/DCAF16/ASB14	3
TNFalpha:NetPath	TNFalpha:NetPath	3/72	234/12994	0.140158	0.140158	0.490437	NR2C2/MAP3K7/HDAC6	3
Acyl chain remodelling of PC:Reactome	Acyl chain remodelling of PC:Reactome	1/72	28/12994	0.14422	0.14422	0.490437	TMEM86B	1
Processing of Capped Intronless Pre-mRNA:Reactome	Processing of Capped Intronless Pre-mRNA:Reactome	1/72	28/12994	0.14422	0.14422	0.490437	PABPN1	1
Organelle biogenesis and maintenance:Reactome	Organelle biogenesis and maintenance:Reactome	3/72	240/12994	0.147888	0.147888	0.490437	CEP83/IQCB1/HDAC6	3
Lysosome - Homo sapiens (human):KEGG	Lysosome - Homo sapiens (human):KEGG	2/72	123/12994	0.148572	0.148572	0.490437	GGA3/GGA2	2
Cyclin E associated events during G1/S transition:Reactome	Cyclin E associated events during G1/S transition:Reactome	1/72	29/12994	0.148972	0.148972	0.490437	MAX	1
heparan sulfate biosynthesis:HumanCyc	heparan sulfate biosynthesis:HumanCyc	1/72	29/12994	0.148972	0.148972	0.490437	B3GAT2	1
nfkb activation by nontypeable hemophilus influenzae:BioCarta	nfkb activation by nontypeable hemophilus influenzae:BioCarta	1/72	29/12994	0.148972	0.148972	0.490437	MAP3K7	1
p38 MAPK signaling pathway:PID	p38 MAPK signaling pathway:PID	1/72	29/12994	0.148972	0.148972	0.490437	MAP3K7	1
Downstream signaling events of B Cell Receptor (BCR):Reactome	Downstream signaling events of B Cell Receptor (BCR):Reactome	1/72	30/12994	0.153699	0.153699	0.490437	MAP3K7	1
Nicotinate and nicotinamide metabolism - Homo sapiens (human):KEGG	Nicotinate and nicotinamide metabolism - Homo sapiens (human):KEGG	1/72	30/12994	0.153699	0.153699	0.490437	NADSYN1	1
Proteoglycan biosynthesis:EHMN	Proteoglycan biosynthesis:EHMN	1/72	30/12994	0.153699	0.153699	0.490437	B3GAT2	1
Rab regulation of trafficking:Reactome	Rab regulation of trafficking:Reactome	2/72	126/12994	0.15435	0.15435	0.490437	GGA3/GGA2	2
Autophagy - animal - Homo sapiens (human):KEGG	Autophagy - animal - Homo sapiens (human):KEGG	2/72	128/12994	0.158226	0.158226	0.490437	MAP3K7/ATG4B	2
Ethanol effects on histone modifications:Wikipathways	Ethanol effects on histone modifications:Wikipathways	1/72	31/12994	0.158399	0.158399	0.490437	HDAC6	1
FGFR1 mutant receptor activation:Reactome	FGFR1 mutant receptor activation:Reactome	1/72	31/12994	0.158399	0.158399	0.490437	CPSF6	1
HSF1 activation:Reactome	HSF1 activation:Reactome	1/72	31/12994	0.158399	0.158399	0.490437	HDAC6	1
IL17 signaling pathway:Wikipathways	IL17 signaling pathway:Wikipathways	1/72	31/12994	0.158399	0.158399	0.490437	MAP3K7	1
wnt signaling pathway:BioCarta	wnt signaling pathway:BioCarta	1/72	31/12994	0.158399	0.158399	0.490437	MAP3K7	1
Autophagy - other - Homo sapiens (human):KEGG	Autophagy - other - Homo sapiens (human):KEGG	1/72	32/12994	0.163073	0.163073	0.490437	ATG4B	1
Noncanonical Wnt signaling pathway:PID	Noncanonical Wnt signaling pathway:PID	1/72	32/12994	0.163073	0.163073	0.490437	MAP3K7	1
Oncogene Induced Senescence:Reactome	Oncogene Induced Senescence:Reactome	1/72	32/12994	0.163073	0.163073	0.490437	MDM4	1
RUNX2 regulates bone development:Reactome	RUNX2 regulates bone development:Reactome	1/72	32/12994	0.163073	0.163073	0.490437	HDAC6	1
TAK1 activates NFkB by phosphorylation and activation of IKKs complex:Reactome	TAK1 activates NFkB by phosphorylation and activation of IKKs complex:Reactome	1/72	32/12994	0.163073	0.163073	0.490437	MAP3K7	1
WNT-Ncore:Signalink	WNT-Ncore:Signalink	1/72	32/12994	0.163073	0.163073	0.490437	MAP3K7	1
TGF-beta Signaling Pathway:Wikipathways	TGF-beta Signaling Pathway:Wikipathways	2/72	132/12994	0.166032	0.166032	0.490437	E2F5/MAP3K7	2
N-glycan trimming in the ER and Calnexin/Calreticulin cycle:Reactome	N-glycan trimming in the ER and Calnexin/Calreticulin cycle:Reactome	1/72	33/12994	0.167722	0.167722	0.490437	ENGASE	1
NOD1/2 Signaling Pathway:Reactome	NOD1/2 Signaling Pathway:Reactome	1/72	33/12994	0.167722	0.167722	0.490437	MAP3K7	1
Regulation of Ras family activation:PID	Regulation of Ras family activation:PID	1/72	33/12994	0.167722	0.167722	0.490437	RASA2	1
Resolution of D-loop Structures through Holliday Junction Intermediates:Reactome	Resolution of D-loop Structures through Holliday Junction Intermediates:Reactome	1/72	33/12994	0.167722	0.167722	0.490437	XRCC3	1
Serotonin HTR1 Group and FOS Pathway:Wikipathways	Serotonin HTR1 Group and FOS Pathway:Wikipathways	1/72	33/12994	0.167722	0.167722	0.490437	ELK4	1
Glycerophospholipid biosynthesis:Reactome	Glycerophospholipid biosynthesis:Reactome	2/72	133/12994	0.167995	0.167995	0.490437	ETNK1/TMEM86B	2
COPI-independent Golgi-to-ER retrograde traffic:Reactome	COPI-independent Golgi-to-ER retrograde traffic:Reactome	1/72	34/12994	0.172346	0.172346	0.490437	BICD1	1
Fluoropyrimidine Activity:Wikipathways	Fluoropyrimidine Activity:Wikipathways	1/72	34/12994	0.172346	0.172346	0.490437	XRCC3	1
Alanine, aspartate and glutamate metabolism - Homo sapiens (human):KEGG	Alanine, aspartate and glutamate metabolism - Homo sapiens (human):KEGG	1/72	35/12994	0.176944	0.176944	0.490437	GLS	1
Amino acid synthesis and interconversion (transamination):Reactome	Amino acid synthesis and interconversion (transamination):Reactome	1/72	35/12994	0.176944	0.176944	0.490437	GLS	1
Resolution of D-Loop Structures:Reactome	Resolution of D-Loop Structures:Reactome	1/72	35/12994	0.176944	0.176944	0.490437	XRCC3	1
Signaling mediated by p38-alpha and p38-beta:PID	Signaling mediated by p38-alpha and p38-beta:PID	1/72	35/12994	0.176944	0.176944	0.490437	ELK4	1
toll-like receptor pathway:BioCarta	toll-like receptor pathway:BioCarta	1/72	35/12994	0.176944	0.176944	0.490437	MAP3K7	1
Transcriptional Regulation by E2F6:Reactome	Transcriptional Regulation by E2F6:Reactome	1/72	35/12994	0.176944	0.176944	0.490437	MAX	1
Fluid shear stress and atherosclerosis - Homo sapiens (human):KEGG	Fluid shear stress and atherosclerosis - Homo sapiens (human):KEGG	2/72	139/12994	0.179852	0.179852	0.490437	SUMO4/MAP3K7	2
IL1-mediated signaling events:PID	IL1-mediated signaling events:PID	1/72	36/12994	0.181516	0.181516	0.490437	MAP3K7	1
Regulation of TP53 Degradation:Reactome	Regulation of TP53 Degradation:Reactome	1/72	36/12994	0.181516	0.181516	0.490437	MDM4	1
Ectoderm Differentiation:Wikipathways	Ectoderm Differentiation:Wikipathways	2/72	142/12994	0.185829	0.185829	0.490437	CCDC130/HDAC6	2
HATs acetylate histones:Reactome	HATs acetylate histones:Reactome	2/72	142/12994	0.185829	0.185829	0.490437	SUPT7L/ING5	2
Regulation of mRNA stability by proteins that bind AU-rich elements:Reactome	Regulation of mRNA stability by proteins that bind AU-rich elements:Reactome	1/72	37/12994	0.186064	0.186064	0.490437	DCP2	1
Regulation of TP53 Expression and Degradation:Reactome	Regulation of TP53 Expression and Degradation:Reactome	1/72	37/12994	0.186064	0.186064	0.490437	MDM4	1
signal transduction through il1r:BioCarta	signal transduction through il1r:BioCarta	1/72	37/12994	0.186064	0.186064	0.490437	MAP3K7	1
TNF signaling:Reactome	TNF signaling:Reactome	1/72	37/12994	0.186064	0.186064	0.490437	MAP3K7	1
AndrogenReceptor:NetPath	AndrogenReceptor:NetPath	2/72	143/12994	0.187828	0.187828	0.490437	NR2C2/ZMIZ2	2
Apoptotic cleavage of cellular proteins:Reactome	Apoptotic cleavage of cellular proteins:Reactome	1/72	38/12994	0.190587	0.190587	0.490437	ACIN1	1
DNA Damage Recognition in GG-NER:Reactome	DNA Damage Recognition in GG-NER:Reactome	1/72	38/12994	0.190587	0.190587	0.490437	ACTR5	1
HIV elongation arrest and recovery:Reactome	HIV elongation arrest and recovery:Reactome	1/72	38/12994	0.190587	0.190587	0.490437	CCNT2	1
Nuclear Receptors:Wikipathways	Nuclear Receptors:Wikipathways	1/72	38/12994	0.190587	0.190587	0.490437	NR2C2	1
Pausing and recovery of HIV elongation:Reactome	Pausing and recovery of HIV elongation:Reactome	1/72	38/12994	0.190587	0.190587	0.490437	CCNT2	1
Signaling by FGFR1 in disease:Reactome	Signaling by FGFR1 in disease:Reactome	1/72	38/12994	0.190587	0.190587	0.490437	CPSF6	1
Signaling events mediated by HDAC Class II:PID	Signaling events mediated by HDAC Class II:PID	1/72	38/12994	0.190587	0.190587	0.490437	HDAC6	1
Chromatin modifying enzymes:Reactome	Chromatin modifying enzymes:Reactome	3/72	272/12994	0.191259	0.191259	0.490437	GATAD2B/SUPT7L/ING5	3
Chromatin organization:Reactome	Chromatin organization:Reactome	3/72	272/12994	0.191259	0.191259	0.490437	GATAD2B/SUPT7L/ING5	3
CLEC7A (Dectin-1) signaling:Reactome	CLEC7A (Dectin-1) signaling:Reactome	1/72	40/12994	0.199559	0.199559	0.500136	MAP3K7	1
BMP receptor signaling:PID	BMP receptor signaling:PID	1/72	41/12994	0.204008	0.204008	0.500136	MAP3K7	1
Homologous recombination - Homo sapiens (human):KEGG	Homologous recombination - Homo sapiens (human):KEGG	1/72	41/12994	0.204008	0.204008	0.500136	XRCC3	1
TNF related weak inducer of apoptosis (TWEAK) Signaling Pathway:Wikipathways	TNF related weak inducer of apoptosis (TWEAK) Signaling Pathway:Wikipathways	1/72	41/12994	0.204008	0.204008	0.500136	MAP3K7	1
Mesodermal Commitment Pathway:Wikipathways	Mesodermal Commitment Pathway:Wikipathways	2/72	153/12994	0.207974	0.207974	0.500136	ELK4/C6orf201	2
Homologous DNA Pairing and Strand Exchange:Reactome	Homologous DNA Pairing and Strand Exchange:Reactome	1/72	42/12994	0.208432	0.208432	0.500136	XRCC3	1
Metabolic reprogramming in colon cancer:Wikipathways	Metabolic reprogramming in colon cancer:Wikipathways	1/72	42/12994	0.208432	0.208432	0.500136	GLS	1
tRNA modification in the nucleus and cytosol:Reactome	tRNA modification in the nucleus and cytosol:Reactome	1/72	42/12994	0.208432	0.208432	0.500136	TYW5	1
Deposition of new CENPA-containing nucleosomes at the centromere:Reactome	Deposition of new CENPA-containing nucleosomes at the centromere:Reactome	1/72	43/12994	0.212833	0.212833	0.500136	CENPT	1
Fas Ligand (FasL) pathway and Stress induction of Heat Shock Proteins (HSP) regulation:Wikipathways	Fas Ligand (FasL) pathway and Stress induction of Heat Shock Proteins (HSP) regulation:Wikipathways	1/72	43/12994	0.212833	0.212833	0.500136	MAP3K7	1
Formation of Incision Complex in GG-NER:Reactome	Formation of Incision Complex in GG-NER:Reactome	1/72	43/12994	0.212833	0.212833	0.500136	USP45	1
IL-6 signaling pathway:Wikipathways	IL-6 signaling pathway:Wikipathways	1/72	43/12994	0.212833	0.212833	0.500136	MAP3K7	1
Nucleosome assembly:Reactome	Nucleosome assembly:Reactome	1/72	43/12994	0.212833	0.212833	0.500136	CENPT	1
superpathway of tryptophan utilization:HumanCyc	superpathway of tryptophan utilization:HumanCyc	1/72	43/12994	0.212833	0.212833	0.500136	NADSYN1	1
Cyclin D associated events in G1:Reactome	Cyclin D associated events in G1:Reactome	1/72	44/12994	0.217209	0.217209	0.500136	E2F5	1
G1 Phase:Reactome	G1 Phase:Reactome	1/72	44/12994	0.217209	0.217209	0.500136	E2F5	1
Structural Pathway of Interleukin 1 (IL-1):Wikipathways	Structural Pathway of Interleukin 1 (IL-1):Wikipathways	1/72	44/12994	0.217209	0.217209	0.500136	MAP3K7	1
Tacrolimus/Cyclosporine Pathway, Pharmacodynamics:PharmGKB	Tacrolimus/Cyclosporine Pathway, Pharmacodynamics:PharmGKB	1/72	44/12994	0.217209	0.217209	0.500136	MAP3K7	1
Intra-Golgi traffic:Reactome	Intra-Golgi traffic:Reactome	1/72	45/12994	0.221561	0.221561	0.500136	NAPB	1
PDGF:INOH	PDGF:INOH	1/72	45/12994	0.221561	0.221561	0.500136	ELK4	1
Deubiquitination:Reactome	Deubiquitination:Reactome	3/72	296/12994	0.225683	0.225683	0.500136	MDM4/MAP3K7/ACTR5	3
Fanconi anemia pathway:PID	Fanconi anemia pathway:PID	1/72	46/12994	0.225889	0.225889	0.500136	XRCC3	1
Presenilin action in Notch and Wnt signaling:PID	Presenilin action in Notch and Wnt signaling:PID	1/72	46/12994	0.225889	0.225889	0.500136	MAP3K7	1
TNF receptor signaling pathway:PID	TNF receptor signaling pathway:PID	1/72	46/12994	0.225889	0.225889	0.500136	MAP3K7	1
EGF-EGFR Signaling Pathway:Wikipathways	EGF-EGFR Signaling Pathway:Wikipathways	2/72	162/12994	0.226297	0.226297	0.500136	ATXN2/ELK4	2
Arf6 trafficking events:PID	Arf6 trafficking events:PID	1/72	47/12994	0.230194	0.230194	0.500136	MAPK8IP3	1
Ether lipid metabolism - Homo sapiens (human):KEGG	Ether lipid metabolism - Homo sapiens (human):KEGG	1/72	47/12994	0.230194	0.230194	0.500136	TMEM86B	1
NOTCH1 Intracellular Domain Regulates Transcription:Reactome	NOTCH1 Intracellular Domain Regulates Transcription:Reactome	1/72	47/12994	0.230194	0.230194	0.500136	HDAC6	1
Nucleotide-binding domain, leucine rich repeat containing receptor (NLR) signaling pathways:Reactome	Nucleotide-binding domain, leucine rich repeat containing receptor (NLR) signaling pathways:Reactome	1/72	47/12994	0.230194	0.230194	0.500136	MAP3K7	1
Signaling by FGFR in disease:Reactome	Signaling by FGFR in disease:Reactome	1/72	47/12994	0.230194	0.230194	0.500136	CPSF6	1
Transcriptional regulation of white adipocyte differentiation:Reactome	Transcriptional regulation of white adipocyte differentiation:Reactome	1/72	47/12994	0.230194	0.230194	0.500136	MED28	1
RNA Polymerase I Transcription Initiation:Reactome	RNA Polymerase I Transcription Initiation:Reactome	1/72	48/12994	0.234475	0.234475	0.504534	GATAD2B	1
NHR:Signalink	NHR:Signalink	1/72	49/12994	0.238733	0.238733	0.504534	NR2C2	1
Retrograde transport at the Trans-Golgi-Network:Reactome	Retrograde transport at the Trans-Golgi-Network:Reactome	1/72	49/12994	0.238733	0.238733	0.504534	NAPB	1
Chondroitin sulfate/dermatan sulfate metabolism:Reactome	Chondroitin sulfate/dermatan sulfate metabolism:Reactome	1/72	50/12994	0.242967	0.242967	0.504534	B3GAT2	1
Formation of HIV elongation complex in the absence of HIV Tat:Reactome	Formation of HIV elongation complex in the absence of HIV Tat:Reactome	1/72	50/12994	0.242967	0.242967	0.504534	CCNT2	1
TGF-beta receptor signaling:PID	TGF-beta receptor signaling:PID	1/72	50/12994	0.242967	0.242967	0.504534	MAP3K7	1
Downstream TCR signaling:Reactome	Downstream TCR signaling:Reactome	1/72	51/12994	0.247178	0.247178	0.504534	MAP3K7	1
Neurotransmitter release cycle:Reactome	Neurotransmitter release cycle:Reactome	1/72	51/12994	0.247178	0.247178	0.504534	GLS	1
Nuclear Receptor transcription pathway:Reactome	Nuclear Receptor transcription pathway:Reactome	1/72	51/12994	0.247178	0.247178	0.504534	NR2C2	1
Wnt Signaling Pathway:Wikipathways	Wnt Signaling Pathway:Wikipathways	1/72	51/12994	0.247178	0.247178	0.504534	MAP3K7	1
TGF_beta_Receptor:NetPath	TGF_beta_Receptor:NetPath	2/72	173/12994	0.248849	0.248849	0.504534	E2F5/MAP3K7	2
Apoptotic execution phase:Reactome	Apoptotic execution phase:Reactome	1/72	52/12994	0.251365	0.251365	0.504534	ACIN1	1
One carbon metabolism and related pathways:Wikipathways	One carbon metabolism and related pathways:Wikipathways	1/72	52/12994	0.251365	0.251365	0.504534	ETNK1	1
Ca2+ pathway:Reactome	Ca2+ pathway:Reactome	1/72	53/12994	0.25553	0.25553	0.504534	MAP3K7	1
DNA Repair:Reactome	DNA Repair:Reactome	3/72	317/12994	0.256739	0.256739	0.504534	XRCC3/USP45/ACTR5	3
Metabolism of vitamins and cofactors:Reactome	Metabolism of vitamins and cofactors:Reactome	2/72	178/12994	0.259132	0.259132	0.504534	SLC23A1/NADSYN1	2
Cardiac Hypertrophic Response:Wikipathways	Cardiac Hypertrophic Response:Wikipathways	1/72	54/12994	0.259672	0.259672	0.504534	MAP3K7	1
Constitutive Signaling by NOTCH1 HD+PEST Domain Mutants:Reactome	Constitutive Signaling by NOTCH1 HD+PEST Domain Mutants:Reactome	1/72	54/12994	0.259672	0.259672	0.504534	HDAC6	1
Constitutive Signaling by NOTCH1 PEST Domain Mutants:Reactome	Constitutive Signaling by NOTCH1 PEST Domain Mutants:Reactome	1/72	54/12994	0.259672	0.259672	0.504534	HDAC6	1
Heparan sulfate/heparin (HS-GAG) metabolism:Reactome	Heparan sulfate/heparin (HS-GAG) metabolism:Reactome	1/72	54/12994	0.259672	0.259672	0.504534	B3GAT2	1
IL1:NetPath	IL1:NetPath	1/72	54/12994	0.259672	0.259672	0.504534	MAP3K7	1
Signaling by NOTCH1 HD+PEST Domain Mutants in Cancer:Reactome	Signaling by NOTCH1 HD+PEST Domain Mutants in Cancer:Reactome	1/72	54/12994	0.259672	0.259672	0.504534	HDAC6	1
Signaling by NOTCH1 in Cancer:Reactome	Signaling by NOTCH1 in Cancer:Reactome	1/72	54/12994	0.259672	0.259672	0.504534	HDAC6	1
Signaling by NOTCH1 PEST Domain Mutants in Cancer:Reactome	Signaling by NOTCH1 PEST Domain Mutants in Cancer:Reactome	1/72	54/12994	0.259672	0.259672	0.504534	HDAC6	1
IL-1 signaling pathway:Wikipathways	IL-1 signaling pathway:Wikipathways	1/72	55/12994	0.263792	0.263792	0.508061	MAP3K7	1
RANKL-RANK (Receptor activator of NFKB (ligand)) Signaling Pathway:Wikipathways	RANKL-RANK (Receptor activator of NFKB (ligand)) Signaling Pathway:Wikipathways	1/72	55/12994	0.263792	0.263792	0.508061	MAP3K7	1
Deadenylation-dependent mRNA decay:Reactome	Deadenylation-dependent mRNA decay:Reactome	1/72	56/12994	0.267888	0.267888	0.513708	DCP2	1
EGF-Ncore:Signalink	EGF-Ncore:Signalink	1/72	57/12994	0.271963	0.271963	0.515834	MAPK8IP3	1
Macroautophagy:Reactome	Macroautophagy:Reactome	1/72	57/12994	0.271963	0.271963	0.515834	ATG4B	1
Cell Cycle, Mitotic:Reactome	Cell Cycle, Mitotic:Reactome	4/72	480/12994	0.275359	0.275359	0.515834	E2F5/MAX/TUBGCP6/CENPT	4
Intra-Golgi and retrograde Golgi-to-ER traffic:Reactome	Intra-Golgi and retrograde Golgi-to-ER traffic:Reactome	2/72	186/12994	0.275599	0.275599	0.515834	NAPB/BICD1	2
Mitotic Prometaphase:Reactome	Mitotic Prometaphase:Reactome	2/72	186/12994	0.275599	0.275599	0.515834	TUBGCP6/CENPT	2
p53 pathway:PID	p53 pathway:PID	1/72	58/12994	0.276014	0.276014	0.515834	MDM4	1
Preimplantation Embryo:Wikipathways	Preimplantation Embryo:Wikipathways	1/72	59/12994	0.280044	0.280044	0.521157	E2F5	1
Interleukin-1 signaling:Reactome	Interleukin-1 signaling:Reactome	1/72	60/12994	0.284051	0.284051	0.522105	MAP3K7	1
RIG-I-like Receptor Signaling:Wikipathways	RIG-I-like Receptor Signaling:Wikipathways	1/72	60/12994	0.284051	0.284051	0.522105	MAP3K7	1
Angiogenesis overview:Wikipathways	Angiogenesis overview:Wikipathways	1/72	61/12994	0.288037	0.288037	0.522105	MAP3K7	1
IL-1 JNK:INOH	IL-1 JNK:INOH	1/72	62/12994	0.292001	0.292001	0.522105	MAP3K7	1
Regulation of PTEN gene transcription:Reactome	Regulation of PTEN gene transcription:Reactome	1/72	62/12994	0.292001	0.292001	0.522105	GATAD2B	1
Signaling events mediated by focal adhesion kinase:PID	Signaling events mediated by focal adhesion kinase:PID	1/72	62/12994	0.292001	0.292001	0.522105	MAPK8IP3	1
TLR JNK:INOH	TLR JNK:INOH	1/72	62/12994	0.292001	0.292001	0.522105	MAP3K7	1
Formation of RNA Pol II elongation complex:Reactome	Formation of RNA Pol II elongation complex:Reactome	1/72	63/12994	0.295942	0.295942	0.522105	CCNT2	1
Influenza Infection:Reactome	Influenza Infection:Reactome	1/72	63/12994	0.295942	0.295942	0.522105	PABPN1	1
Pathways Affected in Adenoid Cystic Carcinoma:Wikipathways	Pathways Affected in Adenoid Cystic Carcinoma:Wikipathways	1/72	63/12994	0.295942	0.295942	0.522105	MAX	1
RNA Polymerase II Transcription Elongation:Reactome	RNA Polymerase II Transcription Elongation:Reactome	1/72	63/12994	0.295942	0.295942	0.522105	CCNT2	1
T-Cell antigen Receptor (TCR) pathway during Staphylococcus aureus infection:Wikipathways	T-Cell antigen Receptor (TCR) pathway during Staphylococcus aureus infection:Wikipathways	1/72	63/12994	0.295942	0.295942	0.522105	MAP3K7	1
TLR p38:INOH	TLR p38:INOH	1/72	63/12994	0.295942	0.295942	0.522105	MAP3K7	1
IL-1 NFkB:INOH	IL-1 NFkB:INOH	1/72	64/12994	0.299863	0.299863	0.524822	MAP3K7	1
miRNAs involvement in the immune response in sepsis:Wikipathways	miRNAs involvement in the immune response in sepsis:Wikipathways	1/72	64/12994	0.299863	0.299863	0.524822	MAP3K7	1
Central carbon metabolism in cancer - Homo sapiens (human):KEGG	Central carbon metabolism in cancer - Homo sapiens (human):KEGG	1/72	65/12994	0.303761	0.303761	0.525391	GLS	1
Interleukin-17 signaling:Reactome	Interleukin-17 signaling:Reactome	1/72	65/12994	0.303761	0.303761	0.525391	MAP3K7	1
MAP kinase activation:Reactome	MAP kinase activation:Reactome	1/72	65/12994	0.303761	0.303761	0.525391	MAP3K7	1
Viral carcinogenesis - Homo sapiens (human):KEGG	Viral carcinogenesis - Homo sapiens (human):KEGG	2/72	201/12994	0.306419	0.306419	0.52591	RASA2/HDAC6	2
IL-1 p38:INOH	IL-1 p38:INOH	1/72	66/12994	0.307639	0.307639	0.52591	MAP3K7	1
Integrated Breast Cancer Pathway:Wikipathways	Integrated Breast Cancer Pathway:Wikipathways	1/72	66/12994	0.307639	0.307639	0.52591	XRCC3	1
FGF:INOH	FGF:INOH	1/72	67/12994	0.311495	0.311495	0.526806	ELK4	1
TP53 Regulates Transcription of DNA Repair Genes:Reactome	TP53 Regulates Transcription of DNA Repair Genes:Reactome	1/72	67/12994	0.311495	0.311495	0.526806	CCNT2	1
BCR signaling pathway:PID	BCR signaling pathway:PID	1/72	68/12994	0.315329	0.315329	0.526806	MAP3K7	1
HDR through Homologous Recombination (HRR):Reactome	HDR through Homologous Recombination (HRR):Reactome	1/72	68/12994	0.315329	0.315329	0.526806	XRCC3	1
Regulation of Telomerase:PID	Regulation of Telomerase:PID	1/72	68/12994	0.315329	0.315329	0.526806	MAX	1
Wnt:NetPath	Wnt:NetPath	1/72	68/12994	0.315329	0.315329	0.526806	MAP3K7	1
COPII-mediated vesicle transport:Reactome	COPII-mediated vesicle transport:Reactome	1/72	69/12994	0.319143	0.319143	0.529169	NAPB	1
TLR NFkB:INOH	TLR NFkB:INOH	1/72	69/12994	0.319143	0.319143	0.529169	MAP3K7	1
RIG-I-like receptor signaling pathway - Homo sapiens (human):KEGG	RIG-I-like receptor signaling pathway - Homo sapiens (human):KEGG	1/72	70/12994	0.322936	0.322936	0.533452	MAP3K7	1
Parkinsons Disease Pathway:Wikipathways	Parkinsons Disease Pathway:Wikipathways	1/72	71/12994	0.326708	0.326708	0.535845	ATXN2	1
Adherens junction - Homo sapiens (human):KEGG	Adherens junction - Homo sapiens (human):KEGG	1/72	72/12994	0.330459	0.330459	0.535845	MAP3K7	1
Linoleate metabolism:EHMN	Linoleate metabolism:EHMN	1/72	72/12994	0.330459	0.330459	0.535845	SLC23A1	1
p53 signaling pathway - Homo sapiens (human):KEGG	p53 signaling pathway - Homo sapiens (human):KEGG	1/72	72/12994	0.330459	0.330459	0.535845	MDM4	1
TCR signaling:Reactome	TCR signaling:Reactome	1/72	72/12994	0.330459	0.330459	0.535845	MAP3K7	1
Leishmaniasis - Homo sapiens (human):KEGG	Leishmaniasis - Homo sapiens (human):KEGG	1/72	73/12994	0.33419	0.33419	0.535983	MAP3K7	1
Signaling by FGFR2:Reactome	Signaling by FGFR2:Reactome	1/72	73/12994	0.33419	0.33419	0.535983	TIAL1	1
Signaling by NOTCH1:Reactome	Signaling by NOTCH1:Reactome	1/72	73/12994	0.33419	0.33419	0.535983	HDAC6	1
Phospholipid metabolism:Reactome	Phospholipid metabolism:Reactome	2/72	216/12994	0.337012	0.337012	0.536085	ETNK1/TMEM86B	2
IL6:NetPath	IL6:NetPath	1/72	74/12994	0.3379	0.3379	0.536085	MAP3K7	1
Validated targets of C-MYC transcriptional repression:PID	Validated targets of C-MYC transcriptional repression:PID	1/72	74/12994	0.3379	0.3379	0.536085	MAX	1
E2F transcription factor network:PID	E2F transcription factor network:PID	1/72	75/12994	0.341589	0.341589	0.536153	E2F5	1
Transcription of the HIV genome:Reactome	Transcription of the HIV genome:Reactome	1/72	75/12994	0.341589	0.341589	0.536153	CCNT2	1
Transcriptional regulation by RUNX2:Reactome	Transcriptional regulation by RUNX2:Reactome	1/72	75/12994	0.341589	0.341589	0.536153	HDAC6	1
Ub-specific processing proteases:Reactome	Ub-specific processing proteases:Reactome	2/72	220/12994	0.34511	0.34511	0.538066	MDM4/MAP3K7	2
G1/S Transition:Reactome	G1/S Transition:Reactome	1/72	76/12994	0.345259	0.345259	0.538066	MAX	1
Interleukin-1 family signaling:Reactome	Interleukin-1 family signaling:Reactome	1/72	77/12994	0.348908	0.348908	0.538066	MAP3K7	1
Regulation of nuclear SMAD2/3 signaling:PID	Regulation of nuclear SMAD2/3 signaling:PID	1/72	77/12994	0.348908	0.348908	0.538066	MAX	1
RNA polymerase II transcribes snRNA genes:Reactome	RNA polymerase II transcribes snRNA genes:Reactome	1/72	77/12994	0.348908	0.348908	0.538066	CCNT2	1
ERCC6 (CSB) and EHMT2 (G9a) positively regulate rRNA expression:Reactome	ERCC6 (CSB) and EHMT2 (G9a) positively regulate rRNA expression:Reactome	1/72	78/12994	0.352537	0.352537	0.541768	GATAD2B	1
Recruitment of NuMA to mitotic centrosomes:Reactome	Recruitment of NuMA to mitotic centrosomes:Reactome	1/72	79/12994	0.356147	0.356147	0.543527	TUBGCP6	1
RNA degradation - Homo sapiens (human):KEGG	RNA degradation - Homo sapiens (human):KEGG	1/72	79/12994	0.356147	0.356147	0.543527	DCP2	1
Centrosome maturation:Reactome	Centrosome maturation:Reactome	1/72	80/12994	0.359736	0.359736	0.545232	TUBGCP6	1
Recruitment of mitotic centrosome proteins and complexes:Reactome	Recruitment of mitotic centrosome proteins and complexes:Reactome	1/72	80/12994	0.359736	0.359736	0.545232	TUBGCP6	1
COPI-dependent Golgi-to-ER retrograde traffic:Reactome	COPI-dependent Golgi-to-ER retrograde traffic:Reactome	1/72	82/12994	0.366856	0.366856	0.550095	NAPB	1
C-type lectin receptors (CLRs):Reactome	C-type lectin receptors (CLRs):Reactome	1/72	83/12994	0.370386	0.370386	0.550095	MAP3K7	1
COPI-mediated anterograde transport:Reactome	COPI-mediated anterograde transport:Reactome	1/72	83/12994	0.370386	0.370386	0.550095	NAPB	1
Peroxisome - Homo sapiens (human):KEGG	Peroxisome - Homo sapiens (human):KEGG	1/72	83/12994	0.370386	0.370386	0.550095	FAR1	1
Signaling Pathways in Glioblastoma:Wikipathways	Signaling Pathways in Glioblastoma:Wikipathways	1/72	83/12994	0.370386	0.370386	0.550095	MDM4	1
C-MYB transcription factor network:PID	C-MYB transcription factor network:PID	1/72	85/12994	0.377389	0.377389	0.550095	MAP3K7	1
TGF-beta signaling pathway - Homo sapiens (human):KEGG	TGF-beta signaling pathway - Homo sapiens (human):KEGG	1/72	85/12994	0.377389	0.377389	0.550095	E2F5	1
RNA Polymerase II Pre-transcription Events:Reactome	RNA Polymerase II Pre-transcription Events:Reactome	1/72	86/12994	0.380862	0.380862	0.550095	CCNT2	1
TP53 Regulates Metabolic Genes:Reactome	TP53 Regulates Metabolic Genes:Reactome	1/72	86/12994	0.380862	0.380862	0.550095	GLS	1
MyD88 cascade initiated on plasma membrane:Reactome	MyD88 cascade initiated on plasma membrane:Reactome	1/72	87/12994	0.384315	0.384315	0.550095	MAP3K7	1
Signaling by FGFR:Reactome	Signaling by FGFR:Reactome	1/72	87/12994	0.384315	0.384315	0.550095	TIAL1	1
Toll Like Receptor 10 (TLR10) Cascade:Reactome	Toll Like Receptor 10 (TLR10) Cascade:Reactome	1/72	87/12994	0.384315	0.384315	0.550095	MAP3K7	1
Toll Like Receptor 5 (TLR5) Cascade:Reactome	Toll Like Receptor 5 (TLR5) Cascade:Reactome	1/72	87/12994	0.384315	0.384315	0.550095	MAP3K7	1
GABAergic synapse - Homo sapiens (human):KEGG	GABAergic synapse - Homo sapiens (human):KEGG	1/72	88/12994	0.38775	0.38775	0.550095	GLS	1
TRAF6 mediated induction of NFkB and MAP kinases upon TLR7/8 or 9 activation:Reactome	TRAF6 mediated induction of NFkB and MAP kinases upon TLR7/8 or 9 activation:Reactome	1/72	88/12994	0.38775	0.38775	0.550095	MAP3K7	1
Androgen receptor signaling pathway:Wikipathways	Androgen receptor signaling pathway:Wikipathways	1/72	89/12994	0.391166	0.391166	0.550095	NR2C2	1
TCR:NetPath	TCR:NetPath	2/72	244/12994	0.392979	0.392979	0.550095	PRPF4B/SNRNP70	2
MyD88 dependent cascade initiated on endosome:Reactome	MyD88 dependent cascade initiated on endosome:Reactome	1/72	90/12994	0.394562	0.394562	0.550095	MAP3K7	1
Toll Like Receptor 7/8 (TLR7/8) Cascade:Reactome	Toll Like Receptor 7/8 (TLR7/8) Cascade:Reactome	1/72	90/12994	0.394562	0.394562	0.550095	MAP3K7	1
Amino Acid metabolism:Wikipathways	Amino Acid metabolism:Wikipathways	1/72	91/12994	0.397941	0.397941	0.550095	GLS	1
Diseases of signal transduction:Reactome	Diseases of signal transduction:Reactome	2/72	248/12994	0.400816	0.400816	0.550095	CPSF6/HDAC6	2
Beta-catenin independent WNT signaling:Reactome	Beta-catenin independent WNT signaling:Reactome	1/72	92/12994	0.4013	0.4013	0.550095	MAP3K7	1
T-Cell antigen Receptor (TCR) Signaling Pathway:Wikipathways	T-Cell antigen Receptor (TCR) Signaling Pathway:Wikipathways	1/72	92/12994	0.4013	0.4013	0.550095	MAP3K7	1
Cellular responses to external stimuli:Reactome	Cellular responses to external stimuli:Reactome	3/72	413/12994	0.402312	0.402312	0.550095	MDM4/ATG4B/HDAC6	3
Cell Cycle Checkpoints:Reactome	Cell Cycle Checkpoints:Reactome	2/72	249/12994	0.402768	0.402768	0.550095	MDM4/CENPT	2
IL-17 signaling pathway - Homo sapiens (human):KEGG	IL-17 signaling pathway - Homo sapiens (human):KEGG	1/72	93/12994	0.404641	0.404641	0.550095	MAP3K7	1
Regulation of TP53 Activity through Phosphorylation:Reactome	Regulation of TP53 Activity through Phosphorylation:Reactome	1/72	93/12994	0.404641	0.404641	0.550095	MDM4	1
Small cell lung cancer - Homo sapiens (human):KEGG	Small cell lung cancer - Homo sapiens (human):KEGG	1/72	93/12994	0.404641	0.404641	0.550095	MAX	1
TNF alpha Signaling Pathway:Wikipathways	TNF alpha Signaling Pathway:Wikipathways	1/72	93/12994	0.404641	0.404641	0.550095	MAP3K7	1
Infectious disease:Reactome	Infectious disease:Reactome	2/72	251/12994	0.406663	0.406663	0.550095	CCNT2/PABPN1	2
HDACs deacetylate histones:Reactome	HDACs deacetylate histones:Reactome	1/72	94/12994	0.407964	0.407964	0.550095	GATAD2B	1
NF-kappa B signaling pathway - Homo sapiens (human):KEGG	NF-kappa B signaling pathway - Homo sapiens (human):KEGG	1/72	94/12994	0.407964	0.407964	0.550095	MAP3K7	1
Toll Like Receptor 9 (TLR9) Cascade:Reactome	Toll Like Receptor 9 (TLR9) Cascade:Reactome	1/72	94/12994	0.407964	0.407964	0.550095	MAP3K7	1
Amplification of signal from unattached kinetochores via a MAD2 inhibitory signal:Reactome	Amplification of signal from unattached kinetochores via a MAD2 inhibitory signal:Reactome	1/72	96/12994	0.414554	0.414554	0.550095	CENPT	1
Amplification of signal from the kinetochores:Reactome	Amplification of signal from the kinetochores:Reactome	1/72	96/12994	0.414554	0.414554	0.550095	CENPT	1
PTEN Regulation:Reactome	PTEN Regulation:Reactome	1/72	96/12994	0.414554	0.414554	0.550095	GATAD2B	1
CD4 T cell receptor signaling-NFkB cascade:INOH	CD4 T cell receptor signaling-NFkB cascade:INOH	1/72	97/12994	0.417823	0.417823	0.550095	MAP3K7	1
Glycerophospholipid metabolism - Homo sapiens (human):KEGG	Glycerophospholipid metabolism - Homo sapiens (human):KEGG	1/72	97/12994	0.417823	0.417823	0.550095	ETNK1	1
LncRNA involvement in canonical Wnt signaling and colorectal cancer:Wikipathways	LncRNA involvement in canonical Wnt signaling and colorectal cancer:Wikipathways	1/72	97/12994	0.417823	0.417823	0.550095	MAP3K7	1
MyD88:Mal cascade initiated on plasma membrane:Reactome	MyD88:Mal cascade initiated on plasma membrane:Reactome	1/72	97/12994	0.417823	0.417823	0.550095	MAP3K7	1
Toll Like Receptor 2 (TLR2) Cascade:Reactome	Toll Like Receptor 2 (TLR2) Cascade:Reactome	1/72	97/12994	0.417823	0.417823	0.550095	MAP3K7	1
Toll Like Receptor 3 (TLR3) Cascade:Reactome	Toll Like Receptor 3 (TLR3) Cascade:Reactome	1/72	97/12994	0.417823	0.417823	0.550095	MAP3K7	1
Toll Like Receptor TLR1:TLR2 Cascade:Reactome	Toll Like Receptor TLR1:TLR2 Cascade:Reactome	1/72	97/12994	0.417823	0.417823	0.550095	MAP3K7	1
Toll Like Receptor TLR6:TLR2 Cascade:Reactome	Toll Like Receptor TLR6:TLR2 Cascade:Reactome	1/72	97/12994	0.417823	0.417823	0.550095	MAP3K7	1
Cellular response to heat stress:Reactome	Cellular response to heat stress:Reactome	1/72	99/12994	0.424305	0.424305	0.553844	HDAC6	1
FCERI mediated NF-kB activation:Reactome	FCERI mediated NF-kB activation:Reactome	1/72	99/12994	0.424305	0.424305	0.553844	MAP3K7	1
Antigen processing: Ubiquitination & Proteasome degradation:Reactome	Antigen processing: Ubiquitination & Proteasome degradation:Reactome	2/72	263/12994	0.42978	0.42978	0.553844	GAN/ASB14	2
MyD88-independent TLR4 cascade:Reactome	MyD88-independent TLR4 cascade:Reactome	1/72	101/12994	0.430716	0.430716	0.553844	MAP3K7	1
Neural Crest Differentiation:Wikipathways	Neural Crest Differentiation:Wikipathways	1/72	101/12994	0.430716	0.430716	0.553844	HDAC6	1
T cell receptor signaling pathway - Homo sapiens (human):KEGG	T cell receptor signaling pathway - Homo sapiens (human):KEGG	1/72	101/12994	0.430716	0.430716	0.553844	MAP3K7	1
TRIF(TICAM1)-mediated TLR4 signaling:Reactome	TRIF(TICAM1)-mediated TLR4 signaling:Reactome	1/72	101/12994	0.430716	0.430716	0.553844	MAP3K7	1
Wnt Signaling Pathway and Pluripotency:Wikipathways	Wnt Signaling Pathway and Pluripotency:Wikipathways	1/72	101/12994	0.430716	0.430716	0.553844	MAP3K7	1
Toll-like Receptor Signaling Pathway:Wikipathways	Toll-like Receptor Signaling Pathway:Wikipathways	1/72	102/12994	0.433895	0.433895	0.554697	MAP3K7	1
UCH proteinases:Reactome	UCH proteinases:Reactome	1/72	102/12994	0.433895	0.433895	0.554697	ACTR5	1
tRNA processing:Reactome	tRNA processing:Reactome	1/72	103/12994	0.437057	0.437057	0.557124	TYW5	1
Toll-like receptor signaling pathway - Homo sapiens (human):KEGG	Toll-like receptor signaling pathway - Homo sapiens (human):KEGG	1/72	104/12994	0.440201	0.440201	0.559515	MAP3K7	1
Urea cycle and metabolism of arginine, proline, glutamate, aspartate and asparagine:EHMN	Urea cycle and metabolism of arginine, proline, glutamate, aspartate and asparagine:EHMN	1/72	105/12994	0.443328	0.443328	0.56187	GLS	1
Positive epigenetic regulation of rRNA expression:Reactome	Positive epigenetic regulation of rRNA expression:Reactome	1/72	108/12994	0.452606	0.452606	0.571985	GATAD2B	1
Resolution of Sister Chromatid Cohesion:Reactome	Resolution of Sister Chromatid Cohesion:Reactome	1/72	109/12994	0.455664	0.455664	0.574205	CENPT	1
DNA Damage Response (only ATM dependent):Wikipathways	DNA Damage Response (only ATM dependent):Wikipathways	1/72	110/12994	0.458706	0.458706	0.574754	MAP3K7	1
TNF signaling pathway - Homo sapiens (human):KEGG	TNF signaling pathway - Homo sapiens (human):KEGG	1/72	110/12994	0.458706	0.458706	0.574754	MAP3K7	1
Chromosome Maintenance:Reactome	Chromosome Maintenance:Reactome	1/72	111/12994	0.461731	0.461731	0.575276	CENPT	1
RNA Polymerase I Promoter Clearance:Reactome	RNA Polymerase I Promoter Clearance:Reactome	1/72	111/12994	0.461731	0.461731	0.575276	GATAD2B	1
EGFR1:NetPath	EGFR1:NetPath	3/72	455/12994	0.464324	0.464324	0.57624	ATXN2/PRPF4B/PTPN23	3
Mitotic Spindle Checkpoint:Reactome	Mitotic Spindle Checkpoint:Reactome	1/72	113/12994	0.467731	0.467731	0.57624	CENPT	1
RNA Polymerase I Transcription:Reactome	RNA Polymerase I Transcription:Reactome	1/72	113/12994	0.467731	0.467731	0.57624	GATAD2B	1
Toxoplasmosis - Homo sapiens (human):KEGG	Toxoplasmosis - Homo sapiens (human):KEGG	1/72	113/12994	0.467731	0.467731	0.57624	MAP3K7	1
Glutamatergic synapse - Homo sapiens (human):KEGG	Glutamatergic synapse - Homo sapiens (human):KEGG	1/72	114/12994	0.470706	0.470706	0.576683	GLS	1
Wnt Signaling:Wikipathways	Wnt Signaling:Wikipathways	1/72	114/12994	0.470706	0.470706	0.576683	MAP3K7	1
Asparagine N-linked glycosylation:Reactome	Asparagine N-linked glycosylation:Reactome	2/72	286/12994	0.47275	0.47275	0.577102	NAPB/ENGASE	2
TGF-beta super family signaling pathway canonical:INOH	TGF-beta super family signaling pathway canonical:INOH	1/72	115/12994	0.473665	0.473665	0.577102	HDAC6	1
Nonsense Mediated Decay (NMD) enhanced by the Exon Junction Complex (EJC):Reactome	Nonsense Mediated Decay (NMD) enhanced by the Exon Junction Complex (EJC):Reactome	1/72	117/12994	0.479533	0.479533	0.579451	UPF3B	1
Nonsense-Mediated Decay (NMD):Reactome	Nonsense-Mediated Decay (NMD):Reactome	1/72	117/12994	0.479533	0.479533	0.579451	UPF3B	1
Spinal Cord Injury:Wikipathways	Spinal Cord Injury:Wikipathways	1/72	117/12994	0.479533	0.479533	0.579451	E2F5	1
Apoptosis:Reactome	Apoptosis:Reactome	1/72	118/12994	0.482443	0.482443	0.581374	ACIN1	1
Glycosaminoglycan metabolism:Reactome	Glycosaminoglycan metabolism:Reactome	1/72	119/12994	0.485338	0.485338	0.581683	B3GAT2	1
Signaling by NOTCH:Reactome	Signaling by NOTCH:Reactome	1/72	119/12994	0.485338	0.485338	0.581683	HDAC6	1
AMPK signaling pathway - Homo sapiens (human):KEGG	AMPK signaling pathway - Homo sapiens (human):KEGG	1/72	120/12994	0.488216	0.488216	0.58197	MAP3K7	1
Cell Cycle:Wikipathways	Cell Cycle:Wikipathways	1/72	120/12994	0.488216	0.488216	0.58197	E2F5	1
Programmed Cell Death:Reactome	Programmed Cell Death:Reactome	1/72	121/12994	0.491078	0.491078	0.583804	ACIN1	1
MicroRNAs in cancer - Homo sapiens (human):KEGG	MicroRNAs in cancer - Homo sapiens (human):KEGG	2/72	299/12994	0.496188	0.496188	0.587386	MDM4/GLS	2
RHO GTPases Activate Formins:Reactome	RHO GTPases Activate Formins:Reactome	1/72	123/12994	0.496755	0.496755	0.587386	CENPT	1
Cell cycle - Homo sapiens (human):KEGG	Cell cycle - Homo sapiens (human):KEGG	1/72	124/12994	0.49957	0.49957	0.589136	E2F5	1
Oxidative Stress Induced Senescence:Reactome	Oxidative Stress Induced Senescence:Reactome	1/72	125/12994	0.50237	0.50237	0.590857	MDM4	1
Osteoclast differentiation - Homo sapiens (human):KEGG	Osteoclast differentiation - Homo sapiens (human):KEGG	1/72	127/12994	0.507923	0.507923	0.592647	MAP3K7	1
Signaling by the B Cell Receptor (BCR):Reactome	Signaling by the B Cell Receptor (BCR):Reactome	1/72	127/12994	0.507923	0.507923	0.592647	MAP3K7	1
Toll Like Receptor 4 (TLR4) Cascade:Reactome	Toll Like Receptor 4 (TLR4) Cascade:Reactome	1/72	127/12994	0.507923	0.507923	0.592647	MAP3K7	1
BCR:NetPath	BCR:NetPath	1/72	129/12994	0.513415	0.513415	0.595902	MAP3K7	1
Separation of Sister Chromatids:Reactome	Separation of Sister Chromatids:Reactome	1/72	129/12994	0.513415	0.513415	0.595902	CENPT	1
CD4 T cell receptor signaling:INOH	CD4 T cell receptor signaling:INOH	1/72	130/12994	0.516138	0.516138	0.595927	MAP3K7	1
Ebola Virus Pathway on Host:Wikipathways	Ebola Virus Pathway on Host:Wikipathways	1/72	130/12994	0.516138	0.516138	0.595927	RASA2	1
Angiopoietin Like Protein 8 Regulatory Pathway:Wikipathways	Angiopoietin Like Protein 8 Regulatory Pathway:Wikipathways	1/72	131/12994	0.518846	0.518846	0.595933	MAP3K7	1
Measles - Homo sapiens (human):KEGG	Measles - Homo sapiens (human):KEGG	1/72	131/12994	0.518846	0.518846	0.595933	MAP3K7	1
HDR through Homologous Recombination (HR) or Single Strand Annealing (SSA):Reactome	HDR through Homologous Recombination (HR) or Single Strand Annealing (SSA):Reactome	1/72	133/12994	0.524218	0.524218	0.600539	XRCC3	1
B cell receptor signaling:INOH	B cell receptor signaling:INOH	1/72	134/12994	0.526881	0.526881	0.602027	MAP3K7	1
G2/M Transition:Reactome	G2/M Transition:Reactome	1/72	137/12994	0.534784	0.534784	0.60755	TUBGCP6	1
Death Receptor Signalling:Reactome	Death Receptor Signalling:Reactome	1/72	138/12994	0.537389	0.537389	0.60755	MAP3K7	1
ER to Golgi Anterograde Transport:Reactome	ER to Golgi Anterograde Transport:Reactome	1/72	138/12994	0.537389	0.537389	0.60755	NAPB	1
Class I MHC mediated antigen processing & presentation:Reactome	Class I MHC mediated antigen processing & presentation:Reactome	2/72	323/12994	0.537722	0.537722	0.60755	GAN/ASB14	2
Homology Directed Repair:Reactome	Homology Directed Repair:Reactome	1/72	139/12994	0.53998	0.53998	0.60755	XRCC3	1
Mitotic G2-G2/M phases:Reactome	Mitotic G2-G2/M phases:Reactome	1/72	139/12994	0.53998	0.53998	0.60755	TUBGCP6	1
Mitotic Anaphase:Reactome	Mitotic Anaphase:Reactome	1/72	140/12994	0.542557	0.542557	0.608674	CENPT	1
Late Phase of HIV Life Cycle:Reactome	Late Phase of HIV Life Cycle:Reactome	1/72	141/12994	0.545119	0.545119	0.608674	CCNT2	1
Mitotic Metaphase and Anaphase:Reactome	Mitotic Metaphase and Anaphase:Reactome	1/72	141/12994	0.545119	0.545119	0.608674	CENPT	1
Regulation of toll-like receptor signaling pathway:Wikipathways	Regulation of toll-like receptor signaling pathway:Wikipathways	1/72	143/12994	0.550201	0.550201	0.612797	MAP3K7	1
Wnt signaling pathway - Homo sapiens (human):KEGG	Wnt signaling pathway - Homo sapiens (human):KEGG	1/72	148/12994	0.562663	0.562663	0.625098	MAP3K7	1
M Phase:Reactome	M Phase:Reactome	2/72	339/12994	0.564106	0.564106	0.625127	TUBGCP6/CENPT	2
Epigenetic regulation of gene expression:Reactome	Epigenetic regulation of gene expression:Reactome	1/72	150/12994	0.567552	0.567552	0.625801	GATAD2B	1
Fc epsilon receptor (FCERI) signaling:Reactome	Fc epsilon receptor (FCERI) signaling:Reactome	1/72	150/12994	0.567552	0.567552	0.625801	MAP3K7	1
Cellular responses to stress:Reactome	Cellular responses to stress:Reactome	2/72	344/12994	0.572132	0.572132	0.629278	MDM4/HDAC6	2
HIV Life Cycle:Reactome	HIV Life Cycle:Reactome	1/72	154/12994	0.577169	0.577169	0.631667	CCNT2	1
Toll-Like Receptors Cascades:Reactome	Toll-Like Receptors Cascades:Reactome	1/72	154/12994	0.577169	0.577169	0.631667	MAP3K7	1
Sudden Infant Death Syndrome (SIDS) Susceptibility Pathways:Wikipathways	Sudden Infant Death Syndrome (SIDS) Susceptibility Pathways:Wikipathways	1/72	159/12994	0.588893	0.588893	0.640664	MBD1	1
Cellular senescence - Homo sapiens (human):KEGG	Cellular senescence - Homo sapiens (human):KEGG	1/72	160/12994	0.591199	0.591199	0.640664	E2F5	1
Epithelial to mesenchymal transition in colorectal cancer:Wikipathways	Epithelial to mesenchymal transition in colorectal cancer:Wikipathways	1/72	160/12994	0.591199	0.591199	0.640664	NR2C2	1
Insulin Signaling:Wikipathways	Insulin Signaling:Wikipathways	1/72	160/12994	0.591199	0.591199	0.640664	MAP3K7	1
DNA Double-Strand Break Repair:Reactome	DNA Double-Strand Break Repair:Reactome	1/72	167/12994	0.606989	0.606989	0.656162	XRCC3	1
NOD-like receptor signaling pathway - Homo sapiens (human):KEGG	NOD-like receptor signaling pathway - Homo sapiens (human):KEGG	1/72	168/12994	0.609195	0.609195	0.656937	MAP3K7	1
Transport to the Golgi and subsequent modification:Reactome	Transport to the Golgi and subsequent modification:Reactome	1/72	169/12994	0.611389	0.611389	0.657695	NAPB	1
Influenza A - Homo sapiens (human):KEGG	Influenza A - Homo sapiens (human):KEGG	1/72	171/12994	0.61574	0.61574	0.660764	PABPN1	1
Alcoholism - Homo sapiens (human):KEGG	Alcoholism - Homo sapiens (human):KEGG	1/72	180/12994	0.634734	0.634734	0.679493	HDAC6	1
IL-7 signaling:INOH	IL-7 signaling:INOH	1/72	184/12994	0.642876	0.642876	0.683719	MAP3K7	1
Ras Signaling:Wikipathways	Ras Signaling:Wikipathways	1/72	184/12994	0.642876	0.642876	0.683719	RASA2	1
EPO signaling:INOH	EPO signaling:INOH	1/72	185/12994	0.644883	0.644883	0.683719	MAP3K7	1
Herpes simplex infection - Homo sapiens (human):KEGG	Herpes simplex infection - Homo sapiens (human):KEGG	1/72	185/12994	0.644883	0.644883	0.683719	MAP3K7	1
VEGF:INOH	VEGF:INOH	1/72	187/12994	0.648864	0.648864	0.686291	MAP3K7	1
Cellular Senescence:Reactome	Cellular Senescence:Reactome	1/72	188/12994	0.650838	0.650838	0.686732	MDM4	1
G alpha (i) signalling events:Reactome	G alpha (i) signalling events:Reactome	2/72	399/12994	0.653448	0.653448	0.687841	TAS2R19/TAS2R31	2
HIV Infection:Reactome	HIV Infection:Reactome	1/72	195/12994	0.664353	0.664353	0.697654	CCNT2	1
RAF/MAP kinase cascade:Reactome	RAF/MAP kinase cascade:Reactome	1/72	196/12994	0.666241	0.666241	0.697975	RASA2	1
Epstein-Barr virus infection - Homo sapiens (human):KEGG	Epstein-Barr virus infection - Homo sapiens (human):KEGG	1/72	200/12994	0.67369	0.67369	0.704106	MAP3K7	1
MAPK1/MAPK3 signaling:Reactome	MAPK1/MAPK3 signaling:Reactome	1/72	202/12994	0.677352	0.677352	0.70626	RASA2	1
Human immunodeficiency virus 1 infection - Homo sapiens (human):KEGG	Human immunodeficiency virus 1 infection - Homo sapiens (human):KEGG	1/72	212/12994	0.695066	0.695066	0.72302	MAP3K7	1
Ciliary landscape:Wikipathways	Ciliary landscape:Wikipathways	1/72	213/12994	0.696783	0.696783	0.723101	IQCB1	1
PIP3 activates AKT signaling:Reactome	PIP3 activates AKT signaling:Reactome	1/72	214/12994	0.698491	0.698491	0.723173	GATAD2B	1
Human T-cell leukemia virus 1 infection - Homo sapiens (human):KEGG	Human T-cell leukemia virus 1 infection - Homo sapiens (human):KEGG	1/72	219/12994	0.706891	0.706891	0.730155	ELK4	1
Transmission across Chemical Synapses:Reactome	Transmission across Chemical Synapses:Reactome	1/72	223/12994	0.713444	0.713444	0.735202	GLS	1
Ras signaling pathway - Homo sapiens (human):KEGG	Ras signaling pathway - Homo sapiens (human):KEGG	1/72	232/12994	0.727664	0.727664	0.748108	RASA2	1
MAPK family signaling cascades:Reactome	MAPK family signaling cascades:Reactome	1/72	236/12994	0.733759	0.733759	0.751649	RASA2	1
GPCR ligand binding:Reactome	GPCR ligand binding:Reactome	2/72	465/12994	0.734517	0.734517	0.751649	TAS2R19/TAS2R31	2
Intracellular signaling by second messengers:Reactome	Intracellular signaling by second messengers:Reactome	1/72	245/12994	0.746985	0.746985	0.762638	GATAD2B	1
Signaling by Interleukins:Reactome	Signaling by Interleukins:Reactome	1/72	254/12994	0.759562	0.759562	0.772151	MAP3K7	1
miR-targeted genes in lymphocytes - TarBase:Wikipathways	miR-targeted genes in lymphocytes - TarBase:Wikipathways	2/72	489/12994	0.759804	0.759804	0.772151	FAR1/RBM19	2
Metabolism of carbohydrates:Reactome	Metabolism of carbohydrates:Reactome	1/72	263/12994	0.771522	0.771522	0.782257	B3GAT2	1
Signaling by WNT:Reactome	Signaling by WNT:Reactome	1/72	276/12994	0.787769	0.787769	0.796898	MAP3K7	1
RHO GTPase Effectors:Reactome	RHO GTPase Effectors:Reactome	1/72	300/12994	0.814826	0.814826	0.822383	CENPT	1
JAK STAT pathway and regulation:INOH	JAK STAT pathway and regulation:INOH	1/72	309/12994	0.82407	0.82407	0.829814	MAP3K7	1
miR-targeted genes in epithelium - TarBase:Wikipathways	miR-targeted genes in epithelium - TarBase:Wikipathways	1/72	333/12994	0.846554	0.846554	0.850512	FAR1	1
Human papillomavirus infection - Homo sapiens (human):KEGG	Human papillomavirus infection - Homo sapiens (human):KEGG	1/72	339/12994	0.851717	0.851717	0.851819	HDAC6	1
Metabolism of amino acids and derivatives:Reactome	Metabolism of amino acids and derivatives:Reactome	1/72	339/12994	0.851717	0.851717	0.851819	GLS	1
Neuronal System:Reactome	Neuronal System:Reactome	1/72	367/12994	0.873633	0.873633	0.87176	GLS	1
miR-targeted genes in muscle cell - TarBase:Wikipathways	miR-targeted genes in muscle cell - TarBase:Wikipathways	1/72	400/12994	0.895389	0.895389	0.891453	FAR1	1
Signaling by Receptor Tyrosine Kinases:Reactome	Signaling by Receptor Tyrosine Kinases:Reactome	1/72	423/12994	0.908324	0.908324	0.902294	TIAL1	1
Signaling by Rho GTPases:Reactome	Signaling by Rho GTPases:Reactome	1/72	430/12994	0.911938	0.911938	0.903848	CENPT	1
Cytokine Signaling in Immune system:Reactome	Cytokine Signaling in Immune system:Reactome	1/72	458/12994	0.92504	0.92504	0.914779	MAP3K7	1

### Sheet: Adipose_V_darkgreen
ID	Description	GeneRatio	BgRatio	pvalue	p.adjust	qvalue	geneID	Count
Nephrin family interactions:Reactome	Nephrin family interactions:Reactome	4/135	23/12994	8.46464e-05	8.46464e-05	0.0666457	WASL/CD2AP/IQGAP1/NCK1	4
RNA degradation - Homo sapiens (human):KEGG	RNA degradation - Homo sapiens (human):KEGG	6/135	79/12994	0.000167968	0.000167968	0.0666457	CNOT6L/CNOT2/ZCCHC7/CNOT6/BTG1/DDX6	6
Nephrin/Neph1 signaling in the kidney podocyte:PID	Nephrin/Neph1 signaling in the kidney podocyte:PID	4/135	29/12994	0.000216333	0.000216333	0.0666457	WASL/CD2AP/NCK1/TRPC6	4
EGFR1:NetPath	EGFR1:NetPath	13/135	455/12994	0.000901732	0.000901732	0.208348	WASL/ABI1/ATF1/ERBIN/IQGAP1/USP31/SPRY1/NCK1/DYRK1A/MAP3K2/DDX6/PPP2R3A/FRS2	13
Intra-Golgi traffic:Reactome	Intra-Golgi traffic:Reactome	4/135	45/12994	0.00119358	0.00119358	0.220623	STX6/GOLIM4/COG5/COG3	4
TP53 regulates transcription of additional cell cycle genes whose exact role in the p53 pathway remain uncertain:Reactome	TP53 regulates transcription of additional cell cycle genes whose exact role in the p53 pathway remain uncertain:Reactome	3/135	23/12994	0.00166811	0.00166811	0.256947	CNOT6L/CNOT2/CNOT6	3
Deadenylation of mRNA:Reactome	Deadenylation of mRNA:Reactome	3/135	25/12994	0.00213379	0.00213379	0.276718	CNOT6L/CNOT2/CNOT6	3
RAB GEFs exchange GTP for GDP on RABs:Reactome	RAB GEFs exchange GTP for GDP on RABs:Reactome	5/135	91/12994	0.00255829	0.00255829	0.276718	RAB8B/RAB3GAP1/CHM/DENND5B/CHML	5
Deadenylation-dependent mRNA decay:Reactome	Deadenylation-dependent mRNA decay:Reactome	4/135	56/12994	0.00269469	0.00269469	0.276718	CNOT6L/CNOT2/CNOT6/DDX6	4
Synthesis of active ubiquitin: roles of E1 and E2 enzymes:Reactome	Synthesis of active ubiquitin: roles of E1 and E2 enzymes:Reactome	3/135	31/12994	0.00398517	0.00398517	0.368313	UBE2B/UBA6/OTULIN	3
HIF-1-alpha transcription factor network:PID	HIF-1-alpha transcription factor network:PID	4/135	66/12994	0.00488287	0.00488287	0.379556	EGLN1/EGLN3/RORA/NCOA1	4
ErbB1 downstream signaling:PID	ErbB1 downstream signaling:PID	5/135	106/12994	0.00492817	0.00492817	0.379556	WASL/ABI1/ATF1/IQGAP1/MAP3K2	5
E-cadherin signaling in the nascent adherens junction:PID	E-cadherin signaling in the nascent adherens junction:PID	3/135	36/12994	0.00609588	0.00609588	0.433375	ABI1/IQGAP1/AFDN	3
RHO GTPases Activate WASPs and WAVEs:Reactome	RHO GTPases Activate WASPs and WAVEs:Reactome	3/135	37/12994	0.00658398	0.00658398	0.434642	WASL/ABI1/NCK1	3
Signaling events regulated by Ret tyrosine kinase:PID	Signaling events regulated by Ret tyrosine kinase:PID	3/135	39/12994	0.00762833	0.00762833	0.458165	NCK1/DOK6/FRS2	3
Cell-Cell communication:Reactome	Cell-Cell communication:Reactome	5/135	123/12994	0.00914175	0.00914175	0.458165	WASL/CD2AP/IQGAP1/NCK1/AFDN	5
Stabilization and expansion of the E-cadherin adherens junction:PID	Stabilization and expansion of the E-cadherin adherens junction:PID	3/135	42/12994	0.0093687	0.0093687	0.458165	ABI1/NCK1/AFDN	3
Protein ubiquitination:Reactome	Protein ubiquitination:Reactome	4/135	80/12994	0.00958872	0.00958872	0.458165	WAC/UBE2B/UBA6/OTULIN	4
Rab regulation of trafficking:Reactome	Rab regulation of trafficking:Reactome	5/135	126/12994	0.0100826	0.0100826	0.458165	RAB8B/RAB3GAP1/CHM/DENND5B/CHML	5
DCC mediated attractive signaling:Reactome	DCC mediated attractive signaling:Reactome	2/135	15/12994	0.0102967	0.0102967	0.458165	WASL/NCK1	2
PDGFR-beta signaling pathway:PID	PDGFR-beta signaling pathway:PID	5/135	127/12994	0.0104105	0.0104105	0.458165	WASL/ABI1/IQGAP1/NCK1/AFDN	5
MAPK family signaling cascades:Reactome	MAPK family signaling cascades:Reactome	7/135	236/12994	0.0116051	0.0116051	0.487525	NF1/SEPT7/IQGAP1/CAMK2D/DUSP16/PAQR3/FRS2	7
Transcriptional regulation of white adipocyte differentiation:Reactome	Transcriptional regulation of white adipocyte differentiation:Reactome	3/135	47/12994	0.0127457	0.0127457	0.506671	NCOA1/MED30/MED17	3
y branching of actin filaments:BioCarta	y branching of actin filaments:BioCarta	2/135	17/12994	0.0131573	0.0131573	0.506671	WASL/NCK1	2
Retrograde transport at the Trans-Golgi-Network:Reactome	Retrograde transport at the Trans-Golgi-Network:Reactome	3/135	49/12994	0.0142668	0.0142668	0.527422	STX6/COG5/COG3	3
TP53 Regulates Transcription of Cell Cycle Genes:Reactome	TP53 Regulates Transcription of Cell Cycle Genes:Reactome	3/135	51/12994	0.0158866	0.0158866	0.544401	CNOT6L/CNOT2/CNOT6	3
Hypoxic and oxygen homeostasis regulation of HIF-1-alpha:PID	Hypoxic and oxygen homeostasis regulation of HIF-1-alpha:PID	2/135	19/12994	0.0163212	0.0163212	0.544401	EGLN1/EGLN3	2
RAF/MAP kinase cascade:Reactome	RAF/MAP kinase cascade:Reactome	6/135	196/12994	0.0164932	0.0164932	0.544401	NF1/IQGAP1/CAMK2D/DUSP16/PAQR3/FRS2	6
IL1:NetPath	IL1:NetPath	3/135	54/12994	0.0185026	0.0185026	0.553819	TAB2/PELI2/MAP3K2	3
MAPK1/MAPK3 signaling:Reactome	MAPK1/MAPK3 signaling:Reactome	6/135	202/12994	0.018847	0.018847	0.553819	NF1/IQGAP1/CAMK2D/DUSP16/PAQR3/FRS2	6
IL-1 signaling pathway:Wikipathways	IL-1 signaling pathway:Wikipathways	3/135	55/12994	0.0194246	0.0194246	0.553819	TAB2/PELI2/MAP3K2	3
Downregulation of SMAD2/3:SMAD4 transcriptional activity:Reactome	Downregulation of SMAD2/3:SMAD4 transcriptional activity:Reactome	2/135	21/12994	0.0197747	0.0197747	0.553819	RNF111/TRIM33	2
Oxygen-dependent proline hydroxylation of Hypoxia-inducible Factor Alpha:Reactome	Oxygen-dependent proline hydroxylation of Hypoxia-inducible Factor Alpha:Reactome	2/135	21/12994	0.0197747	0.0197747	0.553819	EGLN1/EGLN3	2
Cellular response to hypoxia:Reactome	Cellular response to hypoxia:Reactome	2/135	23/12994	0.0235049	0.0235049	0.620671	EGLN1/EGLN3	2
Regulation of Hypoxia-inducible Factor (HIF) by oxygen:Reactome	Regulation of Hypoxia-inducible Factor (HIF) by oxygen:Reactome	2/135	23/12994	0.0235049	0.0235049	0.620671	EGLN1/EGLN3	2
Angiogenesis overview:Wikipathways	Angiogenesis overview:Wikipathways	3/135	61/12994	0.0254824	0.0254824	0.654197	IQGAP1/NCK1/FRS2	3
EGF-EGFR Signaling Pathway:Wikipathways	EGF-EGFR Signaling Pathway:Wikipathways	5/135	162/12994	0.0269154	0.0269154	0.658914	ABI1/ATF1/IQGAP1/NCK1/MAP3K2	5
Pathways Affected in Adenoid Cystic Carcinoma:Wikipathways	Pathways Affected in Adenoid Cystic Carcinoma:Wikipathways	3/135	63/12994	0.0277021	0.0277021	0.658914	ARID4B/ATRX/ERBIN	3
RAB geranylgeranylation:Reactome	RAB geranylgeranylation:Reactome	3/135	65/12994	0.0300216	0.0300216	0.658914	RAB8B/CHM/CHML	3
Histone Modifications:Wikipathways	Histone Modifications:Wikipathways	3/135	66/12994	0.0312186	0.0312186	0.658914	AEBP2/KMT2E/SETD5	3
Effects of PIP2 hydrolysis:Reactome	Effects of PIP2 hydrolysis:Reactome	2/135	27/12994	0.0317445	0.0317445	0.658914	DGKH/TRPC6	2
Signaling by Receptor Tyrosine Kinases:Reactome	Signaling by Receptor Tyrosine Kinases:Reactome	9/135	423/12994	0.0322974	0.0322974	0.658914	ABI1/ATF1/TAB2/ADAM10/ERBIN/SPRY1/NCK1/VEGFC/FRS2	9
NOTCH-Ncore:Signalink	NOTCH-Ncore:Signalink	2/135	28/12994	0.0339578	0.0339578	0.658914	ADAM10/NUMB	2
Signaling by Rho GTPases:Reactome	Signaling by Rho GTPases:Reactome	9/135	430/12994	0.0353108	0.0353108	0.658914	WASL/ABI1/ARHGEF12/DIAPH2/IQGAP1/KDM4C/NCK1/BUB3/ARHGAP29	9
VEGFR1 specific signals:PID	VEGFR1 specific signals:PID	2/135	29/12994	0.0362296	0.0362296	0.658914	CD2AP/NCK1	2
RHO GTPase Effectors:Reactome	RHO GTPase Effectors:Reactome	7/135	300/12994	0.0370294	0.0370294	0.658914	WASL/ABI1/DIAPH2/IQGAP1/KDM4C/NCK1/BUB3	7
Adherens junction - Homo sapiens (human):KEGG	Adherens junction - Homo sapiens (human):KEGG	3/135	72/12994	0.0389194	0.0389194	0.658914	WASL/IQGAP1/AFDN	3
Primary Focal Segmental Glomerulosclerosis FSGS:Wikipathways	Primary Focal Segmental Glomerulosclerosis FSGS:Wikipathways	3/135	73/12994	0.0402884	0.0402884	0.658914	CD2AP/NCK1/TRPC6	3
Activated NOTCH1 Transmits Signal to the Nucleus:Reactome	Activated NOTCH1 Transmits Signal to the Nucleus:Reactome	2/135	31/12994	0.0409427	0.0409427	0.658914	ADAM10/NUMB	2
Nectin adhesion pathway:PID	Nectin adhesion pathway:PID	2/135	31/12994	0.0409427	0.0409427	0.658914	IQGAP1/AFDN	2
The oncogenic action of Fumarate:SMPDB	The oncogenic action of Fumarate:SMPDB	2/135	31/12994	0.0409427	0.0409427	0.658914	EGLN1/EGLN3	2
The oncogenic action of Succinate:SMPDB	The oncogenic action of Succinate:SMPDB	2/135	31/12994	0.0409427	0.0409427	0.658914	EGLN1/EGLN3	2
Intra-Golgi and retrograde Golgi-to-ER traffic:Reactome	Intra-Golgi and retrograde Golgi-to-ER traffic:Reactome	5/135	186/12994	0.0446108	0.0446108	0.658914	RAB3GAP1/STX6/GOLIM4/COG5/COG3	5
VEGF:INOH	VEGF:INOH	5/135	187/12994	0.0454694	0.0454694	0.658914	CSNK1G3/CAMK2D/MAP3K2/VEGFC/CSNK1G1	5
Netrin-mediated signaling events:PID	Netrin-mediated signaling events:PID	2/135	33/12994	0.0458727	0.0458727	0.658914	WASL/NCK1	2
Type 2 papillary renal cell carcinoma:Wikipathways	Type 2 papillary renal cell carcinoma:Wikipathways	2/135	34/12994	0.0484155	0.0484155	0.658914	EGLN1/EGLN3	2
Glucagon-like Peptide-1 (GLP1) regulates insulin secretion:Reactome	Glucagon-like Peptide-1 (GLP1) regulates insulin secretion:Reactome	2/135	35/12994	0.0510086	0.0510086	0.658914	IQGAP1/GNB4	2
HIF-2-alpha transcription factor network:PID	HIF-2-alpha transcription factor network:PID	2/135	35/12994	0.0510086	0.0510086	0.658914	EGLN1/EGLN3	2
RET signaling:Reactome	RET signaling:Reactome	2/135	35/12994	0.0510086	0.0510086	0.658914	DOK6/FRS2	2
Signaling events mediated by Hepatocyte Growth Factor Receptor (c-Met):PID	Signaling events mediated by Hepatocyte Growth Factor Receptor (c-Met):PID	3/135	81/12994	0.0521011	0.0521011	0.658914	WASL/NUMB/NCK1	3
TNF signaling:Reactome	TNF signaling:Reactome	2/135	37/12994	0.05634	0.05634	0.658914	TAB2/OTULIN	2
Antigen processing: Ubiquitination & Proteasome degradation:Reactome	Antigen processing: Ubiquitination & Proteasome degradation:Reactome	6/135	263/12994	0.0564904	0.0564904	0.658914	PJA2/UBE2B/LTN1/RNF111/UBA6/HACE1	6
miR-targeted genes in epithelium - TarBase:Wikipathways	miR-targeted genes in epithelium - TarBase:Wikipathways	7/135	333/12994	0.0587764	0.0587764	0.658914	FNDC3A/WDFY1/LTN1/ATRX/CAND1/VEZT/DCAF7	7
G13 Signaling Pathway:Wikipathways	G13 Signaling Pathway:Wikipathways	2/135	38/12994	0.0590759	0.0590759	0.658914	WASL/IQGAP1	2
Signaling by FGFR1 in disease:Reactome	Signaling by FGFR1 in disease:Reactome	2/135	38/12994	0.0590759	0.0590759	0.658914	ZMYM2/FRS2	2
Transcriptional activity of SMAD2/SMAD3:SMAD4 heterotrimer:Reactome	Transcriptional activity of SMAD2/SMAD3:SMAD4 heterotrimer:Reactome	2/135	38/12994	0.0590759	0.0590759	0.658914	RNF111/TRIM33	2
EPHB forward signaling:PID	EPHB forward signaling:PID	2/135	39/12994	0.0618568	0.0618568	0.658914	WASL/NCK1	2
MyD88 cascade initiated on plasma membrane:Reactome	MyD88 cascade initiated on plasma membrane:Reactome	3/135	87/12994	0.0619355	0.0619355	0.658914	ATF1/TAB2/PELI2	3
Toll Like Receptor 10 (TLR10) Cascade:Reactome	Toll Like Receptor 10 (TLR10) Cascade:Reactome	3/135	87/12994	0.0619355	0.0619355	0.658914	ATF1/TAB2/PELI2	3
Toll Like Receptor 5 (TLR5) Cascade:Reactome	Toll Like Receptor 5 (TLR5) Cascade:Reactome	3/135	87/12994	0.0619355	0.0619355	0.658914	ATF1/TAB2/PELI2	3
TRAF6 mediated induction of NFkB and MAP kinases upon TLR7/8 or 9 activation:Reactome	TRAF6 mediated induction of NFkB and MAP kinases upon TLR7/8 or 9 activation:Reactome	3/135	88/12994	0.063653	0.063653	0.658914	ATF1/TAB2/PELI2	3
Chromatin modifying enzymes:Reactome	Chromatin modifying enzymes:Reactome	6/135	272/12994	0.0643422	0.0643422	0.658914	AEBP2/KMT2E/ARID4B/ZZZ3/KDM4C/NCOA1	6
Chromatin organization:Reactome	Chromatin organization:Reactome	6/135	272/12994	0.0643422	0.0643422	0.658914	AEBP2/KMT2E/ARID4B/ZZZ3/KDM4C/NCOA1	6
Negative regulation of MAPK pathway:Reactome	Negative regulation of MAPK pathway:Reactome	2/135	40/12994	0.0646817	0.0646817	0.658914	DUSP16/PAQR3	2
Platelet homeostasis:Reactome	Platelet homeostasis:Reactome	3/135	89/12994	0.0653925	0.0653925	0.658914	GNB4/PDE10A/TRPC6	3
MyD88 dependent cascade initiated on endosome:Reactome	MyD88 dependent cascade initiated on endosome:Reactome	3/135	90/12994	0.0671538	0.0671538	0.658914	ATF1/TAB2/PELI2	3
Toll Like Receptor 7/8 (TLR7/8) Cascade:Reactome	Toll Like Receptor 7/8 (TLR7/8) Cascade:Reactome	3/135	90/12994	0.0671538	0.0671538	0.658914	ATF1/TAB2/PELI2	3
Netrin-1 signaling:Reactome	Netrin-1 signaling:Reactome	2/135	41/12994	0.0675492	0.0675492	0.658914	WASL/NCK1	2
Ciliary landscape:Wikipathways	Ciliary landscape:Wikipathways	5/135	213/12994	0.0712668	0.0712668	0.658914	CNOT6L/CEP170/IQGAP1/CDR2/DCAF7	5
Regulation of actin cytoskeleton - Homo sapiens (human):KEGG	Regulation of actin cytoskeleton - Homo sapiens (human):KEGG	5/135	213/12994	0.0712668	0.0712668	0.658914	WASL/ARHGEF12/DIAPH2/IQGAP1/PIKFYVE	5
Signaling by EGFR:Reactome	Signaling by EGFR:Reactome	2/135	43/12994	0.0734076	0.0734076	0.658914	ADAM10/SPRY1	2
Toll Like Receptor 9 (TLR9) Cascade:Reactome	Toll Like Receptor 9 (TLR9) Cascade:Reactome	3/135	94/12994	0.0744132	0.0744132	0.658914	ATF1/TAB2/PELI2	3
Aldosterone synthesis and secretion - Homo sapiens (human):KEGG	Aldosterone synthesis and secretion - Homo sapiens (human):KEGG	3/135	96/12994	0.0781687	0.0781687	0.658914	PRKD3/ATF1/CAMK2D	3
TGF-Ncore:Signalink	TGF-Ncore:Signalink	2/135	45/12994	0.0794228	0.0794228	0.658914	RNF111/TRIM33	2
MyD88:Mal cascade initiated on plasma membrane:Reactome	MyD88:Mal cascade initiated on plasma membrane:Reactome	3/135	97/12994	0.0800772	0.0800772	0.658914	ATF1/TAB2/PELI2	3
Toll Like Receptor 2 (TLR2) Cascade:Reactome	Toll Like Receptor 2 (TLR2) Cascade:Reactome	3/135	97/12994	0.0800772	0.0800772	0.658914	ATF1/TAB2/PELI2	3
Toll Like Receptor TLR1:TLR2 Cascade:Reactome	Toll Like Receptor TLR1:TLR2 Cascade:Reactome	3/135	97/12994	0.0800772	0.0800772	0.658914	ATF1/TAB2/PELI2	3
Toll Like Receptor TLR6:TLR2 Cascade:Reactome	Toll Like Receptor TLR6:TLR2 Cascade:Reactome	3/135	97/12994	0.0800772	0.0800772	0.658914	ATF1/TAB2/PELI2	3
BDNF:NetPath	BDNF:NetPath	2/135	46/12994	0.0824865	0.0824865	0.658914	NCK1/FRS2	2
Hedgehog signaling pathway - Homo sapiens (human):KEGG	Hedgehog signaling pathway - Homo sapiens (human):KEGG	2/135	46/12994	0.0824865	0.0824865	0.658914	CSNK1G3/CSNK1G1	2
Hedgehog Signaling Pathway:Wikipathways	Hedgehog Signaling Pathway:Wikipathways	2/135	47/12994	0.0855861	0.0855861	0.658914	CSNK1G3/CSNK1G1	2
Signaling by FGFR in disease:Reactome	Signaling by FGFR in disease:Reactome	2/135	47/12994	0.0855861	0.0855861	0.658914	ZMYM2/FRS2	2
HIF-1 signaling pathway - Homo sapiens (human):KEGG	HIF-1 signaling pathway - Homo sapiens (human):KEGG	3/135	100/12994	0.0859233	0.0859233	0.658914	EGLN1/CAMK2D/EGLN3	3
Signaling by VEGF:Reactome	Signaling by VEGF:Reactome	3/135	100/12994	0.0859233	0.0859233	0.658914	ABI1/NCK1/VEGFC	3
Exercise-induced Circadian Regulation:Wikipathways	Exercise-induced Circadian Regulation:Wikipathways	2/135	48/12994	0.0887206	0.0887206	0.658914	TAB2/BTG1	2
Hedgehog signaling events mediated by Gli proteins:PID	Hedgehog signaling events mediated by Gli proteins:PID	2/135	48/12994	0.0887206	0.0887206	0.658914	CSNK1G3/CSNK1G1	2
Notch-mediated HES/HEY network:PID	Notch-mediated HES/HEY network:PID	2/135	48/12994	0.0887206	0.0887206	0.658914	CAMK2D/NCOA1	2
FoxO family signaling:PID	FoxO family signaling:PID	2/135	50/12994	0.0950898	0.0950898	0.658914	CSNK1G3/CSNK1G1	2
TGF-beta receptor signaling:PID	TGF-beta receptor signaling:PID	2/135	50/12994	0.0950898	0.0950898	0.658914	TAB2/RNF111	2
Circadian Clock:Wikipathways	Circadian Clock:Wikipathways	1/135	10/12994	0.0992017	0.0992017	0.658914	RORA	1
Cohesin Loading onto Chromatin:Reactome	Cohesin Loading onto Chromatin:Reactome	1/135	10/12994	0.0992017	0.0992017	0.658914	PDS5B	1
Insulin processing:Reactome	Insulin processing:Reactome	1/135	10/12994	0.0992017	0.0992017	0.658914	ERO1A	1
NLR Proteins:Wikipathways	NLR Proteins:Wikipathways	1/135	10/12994	0.0992017	0.0992017	0.658914	ERBIN	1
pentose phosphate pathway:HumanCyc	pentose phosphate pathway:HumanCyc	1/135	10/12994	0.0992017	0.0992017	0.658914	RPE	1
Signaling by FGFR3 fusions in cancer:Reactome	Signaling by FGFR3 fusions in cancer:Reactome	1/135	10/12994	0.0992017	0.0992017	0.658914	FRS2	1
SLBP independent Processing of Histone Pre-mRNAs:Reactome	SLBP independent Processing of Histone Pre-mRNAs:Reactome	1/135	10/12994	0.0992017	0.0992017	0.658914	ZNF473	1
VEGF and VEGFR signaling network:PID	VEGF and VEGFR signaling network:PID	1/135	10/12994	0.0992017	0.0992017	0.658914	VEGFC	1
Tight junction - Homo sapiens (human):KEGG	Tight junction - Homo sapiens (human):KEGG	4/135	170/12994	0.101037	0.101037	0.658914	WASL/RAB8B/RAPGEF6/AFDN	4
Ion homeostasis:Reactome	Ion homeostasis:Reactome	2/135	52/12994	0.101586	0.101586	0.658914	CAMK2D/ABCC9	2
Notch signaling pathway:PID	Notch signaling pathway:PID	2/135	53/12994	0.10488	0.10488	0.658914	ADAM10/NUMB	2
Posttranslational regulation of adherens junction stability and dissassembly:PID	Posttranslational regulation of adherens junction stability and dissassembly:PID	2/135	53/12994	0.10488	0.10488	0.658914	ADAM10/IQGAP1	2
RAC1 signaling pathway:PID	RAC1 signaling pathway:PID	2/135	54/12994	0.108202	0.108202	0.658914	ABI1/IQGAP1	2
Establishment of Sister Chromatid Cohesion:Reactome	Establishment of Sister Chromatid Cohesion:Reactome	1/135	11/12994	0.108568	0.108568	0.658914	PDS5B	1
Glycogen synthesis:Reactome	Glycogen synthesis:Reactome	1/135	11/12994	0.108568	0.108568	0.658914	PGM2L1	1
HDAC6 interactions:Wikipathways	HDAC6 interactions:Wikipathways	1/135	11/12994	0.108568	0.108568	0.658914	SOCS5	1
Prolonged ERK activation events:Reactome	Prolonged ERK activation events:Reactome	1/135	11/12994	0.108568	0.108568	0.658914	FRS2	1
RHO GTPases activate IQGAPs:Reactome	RHO GTPases activate IQGAPs:Reactome	1/135	11/12994	0.108568	0.108568	0.658914	IQGAP1	1
Signaling by FGFR4 in disease:Reactome	Signaling by FGFR4 in disease:Reactome	1/135	11/12994	0.108568	0.108568	0.658914	FRS2	1
SLBP Dependent Processing of Replication-Dependent Histone Pre-mRNAs:Reactome	SLBP Dependent Processing of Replication-Dependent Histone Pre-mRNAs:Reactome	1/135	11/12994	0.108568	0.108568	0.658914	ZNF473	1
Synthesis of PIPs at the late endosome membrane:Reactome	Synthesis of PIPs at the late endosome membrane:Reactome	1/135	11/12994	0.108568	0.108568	0.658914	PIKFYVE	1
TRAF6-mediated induction of TAK1 complex within TLR4 complex:Reactome	TRAF6-mediated induction of TAK1 complex within TLR4 complex:Reactome	1/135	11/12994	0.108568	0.108568	0.658914	TAB2	1
Axon guidance - Homo sapiens (human):KEGG	Axon guidance - Homo sapiens (human):KEGG	4/135	175/12994	0.109317	0.109317	0.658914	ARHGEF12/CAMK2D/NCK1/TRPC6	4
Pathogenic Escherichia coli infection - Homo sapiens (human):KEGG	Pathogenic Escherichia coli infection - Homo sapiens (human):KEGG	2/135	55/12994	0.111552	0.111552	0.658914	WASL/NCK1	2
DNA Repair:Reactome	DNA Repair:Reactome	6/135	317/12994	0.112716	0.112716	0.658914	UBE2B/RNF111/INO80D/EYA3/FTO/ZNF830	6
Nucleotide Excision Repair:Reactome	Nucleotide Excision Repair:Reactome	3/135	113/12994	0.113221	0.113221	0.658914	RNF111/INO80D/ZNF830	3
Pathogenic Escherichia coli infection:Wikipathways	Pathogenic Escherichia coli infection:Wikipathways	2/135	56/12994	0.114929	0.114929	0.658914	WASL/NCK1	2
how does salmonella hijack a cell:BioCarta	how does salmonella hijack a cell:BioCarta	1/135	12/12994	0.117837	0.117837	0.658914	WASL	1
IRAK1 recruits IKK complex upon TLR7/8 or 9 stimulation:Reactome	IRAK1 recruits IKK complex upon TLR7/8 or 9 stimulation:Reactome	1/135	12/12994	0.117837	0.117837	0.658914	PELI2	1
IRAK1 recruits IKK complex:Reactome	IRAK1 recruits IKK complex:Reactome	1/135	12/12994	0.117837	0.117837	0.658914	PELI2	1
Receptor Mediated Mitophagy:Reactome	Receptor Mediated Mitophagy:Reactome	1/135	12/12994	0.117837	0.117837	0.658914	ATG12	1
Signaling by NOTCH4:Reactome	Signaling by NOTCH4:Reactome	1/135	12/12994	0.117837	0.117837	0.658914	ADAM10	1
EGF-Ncore:Signalink	EGF-Ncore:Signalink	2/135	57/12994	0.118332	0.118332	0.658914	TAB2/DUSP16	2
Thyroid hormone signaling pathway - Homo sapiens (human):KEGG	Thyroid hormone signaling pathway - Homo sapiens (human):KEGG	3/135	116/12994	0.11994	0.11994	0.658914	NCOA1/MED30/MED17	3
Class I MHC mediated antigen processing & presentation:Reactome	Class I MHC mediated antigen processing & presentation:Reactome	6/135	323/12994	0.120277	0.120277	0.658914	PJA2/UBE2B/LTN1/RNF111/UBA6/HACE1	6
p53 pathway:PID	p53 pathway:PID	2/135	58/12994	0.12176	0.12176	0.658914	CSNK1G3/CSNK1G1	2
miR-targeted genes in muscle cell - TarBase:Wikipathways	miR-targeted genes in muscle cell - TarBase:Wikipathways	7/135	400/12994	0.123178	0.123178	0.658914	FNDC3A/ARID4B/WDFY1/LTN1/ATRX/CAND1/VEZT	7
IL-7 signaling:INOH	IL-7 signaling:INOH	4/135	184/12994	0.12496	0.12496	0.658914	CSNK1G3/CAMK2D/MAP3K2/CSNK1G1	4
E3 ubiquitin ligases ubiquitinate target proteins:Reactome	E3 ubiquitin ligases ubiquitinate target proteins:Reactome	2/135	59/12994	0.125213	0.125213	0.658914	WAC/UBE2B	2
SHP2 signaling:PID	SHP2 signaling:PID	2/135	59/12994	0.125213	0.125213	0.658914	AFDN/FRS2	2
EPO signaling:INOH	EPO signaling:INOH	4/135	185/12994	0.126755	0.126755	0.658914	CSNK1G3/CAMK2D/MAP3K2/CSNK1G1	4
Receptor-ligand binding initiates the second proteolytic cleavage of Notch receptor:Reactome	Receptor-ligand binding initiates the second proteolytic cleavage of Notch receptor:Reactome	1/135	13/12994	0.127011	0.127011	0.658914	ADAM10	1
Interleukin-1 signaling:Reactome	Interleukin-1 signaling:Reactome	2/135	60/12994	0.128689	0.128689	0.658914	TAB2/PELI2	2
Platelet activation, signaling and aggregation:Reactome	Platelet activation, signaling and aggregation:Reactome	5/135	260/12994	0.134283	0.134283	0.658914	DGKH/STXBP3/GNB4/VEGFC/TRPC6	5
Signaling events mediated by focal adhesion kinase:PID	Signaling events mediated by focal adhesion kinase:PID	2/135	62/12994	0.135707	0.135707	0.658914	WASL/NCK1	2
Activation of RAC1:Reactome	Activation of RAC1:Reactome	1/135	14/12994	0.13609	0.13609	0.658914	NCK1	1
Glucose-6-phosphate dehydrogenase deficiency:SMPDB	Glucose-6-phosphate dehydrogenase deficiency:SMPDB	1/135	14/12994	0.13609	0.13609	0.658914	RPE	1
Mitotic Telophase/Cytokinesis:Reactome	Mitotic Telophase/Cytokinesis:Reactome	1/135	14/12994	0.13609	0.13609	0.658914	PDS5B	1
Pentose Phosphate Pathway:SMPDB	Pentose Phosphate Pathway:SMPDB	1/135	14/12994	0.13609	0.13609	0.658914	RPE	1
Ribose-5-phosphate isomerase deficiency:SMPDB	Ribose-5-phosphate isomerase deficiency:SMPDB	1/135	14/12994	0.13609	0.13609	0.658914	RPE	1
TP53 regulates transcription of several additional cell death genes whose specific roles in p53-dependent apoptosis remain uncertain:Reactome	TP53 regulates transcription of several additional cell death genes whose specific roles in p53-dependent apoptosis remain uncertain:Reactome	1/135	14/12994	0.13609	0.13609	0.658914	CHM	1
Transaldolase deficiency:SMPDB	Transaldolase deficiency:SMPDB	1/135	14/12994	0.13609	0.13609	0.658914	RPE	1
miR-targeted genes in lymphocytes - TarBase:Wikipathways	miR-targeted genes in lymphocytes - TarBase:Wikipathways	8/135	489/12994	0.136804	0.136804	0.658914	FNDC3A/ARID4B/WDFY1/LTN1/ATRX/CAND1/VEZT/DCAF7	8
MECP2 and Associated Rett Syndrome:Wikipathways	MECP2 and Associated Rett Syndrome:Wikipathways	2/135	63/12994	0.139249	0.139249	0.658914	NF1/PRPF38A	2
Validated nuclear estrogen receptor alpha network:PID	Validated nuclear estrogen receptor alpha network:PID	2/135	64/12994	0.14281	0.14281	0.658914	NCOA1/LCOR	2
Constitutive Signaling by NOTCH1 HD Domain Mutants:Reactome	Constitutive Signaling by NOTCH1 HD Domain Mutants:Reactome	1/135	15/12994	0.145075	0.145075	0.658914	ADAM10	1
CREB phosphorylation through the activation of CaMKII:Reactome	CREB phosphorylation through the activation of CaMKII:Reactome	1/135	15/12994	0.145075	0.145075	0.658914	CAMK2D	1
Degradation of GLI1 by the proteasome:Reactome	Degradation of GLI1 by the proteasome:Reactome	1/135	15/12994	0.145075	0.145075	0.658914	NUMB	1
Integrated Cancer Pathway:Wikipathways	Integrated Cancer Pathway:Wikipathways	1/135	15/12994	0.145075	0.145075	0.658914	ATF1	1
Interleukin-4 and 13 signaling:Reactome	Interleukin-4 and 13 signaling:Reactome	1/135	15/12994	0.145075	0.145075	0.658914	SOCS5	1
mRNA decay by 5, to 3, exoribonuclease:Reactome	mRNA decay by 5, to 3, exoribonuclease:Reactome	1/135	15/12994	0.145075	0.145075	0.658914	DDX6	1
Pentose phosphate pathway (hexose monophosphate shunt):Reactome	Pentose phosphate pathway (hexose monophosphate shunt):Reactome	1/135	15/12994	0.145075	0.145075	0.658914	RPE	1
Regulation of sister chromatid separation at the metaphase-anaphase transition:Wikipathways	Regulation of sister chromatid separation at the metaphase-anaphase transition:Wikipathways	1/135	15/12994	0.145075	0.145075	0.658914	BUB3	1
Signaling by NOTCH1 HD Domain Mutants in Cancer:Reactome	Signaling by NOTCH1 HD Domain Mutants in Cancer:Reactome	1/135	15/12994	0.145075	0.145075	0.658914	ADAM10	1
Synthesis of bile acids and bile salts via 27-hydroxycholesterol:Reactome	Synthesis of bile acids and bile salts via 27-hydroxycholesterol:Reactome	1/135	15/12994	0.145075	0.145075	0.658914	NCOA1	1
telomeres telomerase cellular aging and immortality:BioCarta	telomeres telomerase cellular aging and immortality:BioCarta	1/135	15/12994	0.145075	0.145075	0.658914	TERF1	1
Validated nuclear estrogen receptor beta network:PID	Validated nuclear estrogen receptor beta network:PID	1/135	15/12994	0.145075	0.145075	0.658914	NCOA1	1
Toll Like Receptor 4 (TLR4) Cascade:Reactome	Toll Like Receptor 4 (TLR4) Cascade:Reactome	3/135	127/12994	0.145765	0.145765	0.658914	ATF1/TAB2/PELI2	3
Interleukin-17 signaling:Reactome	Interleukin-17 signaling:Reactome	2/135	65/12994	0.14639	0.14639	0.658914	ATF1/TAB2	2
MAP kinase activation:Reactome	MAP kinase activation:Reactome	2/135	65/12994	0.14639	0.14639	0.658914	ATF1/TAB2	2
Cleavage of Growing Transcript in the Termination Region:Reactome	Cleavage of Growing Transcript in the Termination Region:Reactome	2/135	67/12994	0.153606	0.153606	0.658914	THOC2/ZNF473	2
FGF:INOH	FGF:INOH	2/135	67/12994	0.153606	0.153606	0.658914	SPRY1/FRS2	2
RNA Polymerase II Transcription Termination:Reactome	RNA Polymerase II Transcription Termination:Reactome	2/135	67/12994	0.153606	0.153606	0.658914	THOC2/ZNF473	2
Signaling by TGF-beta Receptor Complex:Reactome	Signaling by TGF-beta Receptor Complex:Reactome	2/135	67/12994	0.153606	0.153606	0.658914	RNF111/TRIM33	2
chromatin remodeling by hswi/snf atp-dependent complexes:BioCarta	chromatin remodeling by hswi/snf atp-dependent complexes:BioCarta	1/135	16/12994	0.153967	0.153967	0.658914	NF1	1
Elevation of cytosolic Ca2+ levels:Reactome	Elevation of cytosolic Ca2+ levels:Reactome	1/135	16/12994	0.153967	0.153967	0.658914	TRPC6	1
eNOS activation and regulation:Reactome	eNOS activation and regulation:Reactome	1/135	16/12994	0.153967	0.153967	0.658914	WASL	1
Glycogen breakdown (glycogenolysis):Reactome	Glycogen breakdown (glycogenolysis):Reactome	1/135	16/12994	0.153967	0.153967	0.658914	PGM2L1	1
Interactome of polycomb repressive complex 2 (PRC2):Wikipathways	Interactome of polycomb repressive complex 2 (PRC2):Wikipathways	1/135	16/12994	0.153967	0.153967	0.658914	AEBP2	1
Metabolism of nitric oxide:Reactome	Metabolism of nitric oxide:Reactome	1/135	16/12994	0.153967	0.153967	0.658914	WASL	1
Recycling of bile acids and salts:Reactome	Recycling of bile acids and salts:Reactome	1/135	16/12994	0.153967	0.153967	0.658914	NCOA1	1
Synthesis of PIPs at the early endosome membrane:Reactome	Synthesis of PIPs at the early endosome membrane:Reactome	1/135	16/12994	0.153967	0.153967	0.658914	PIKFYVE	1
TLR4 Signaling and Tolerance:Wikipathways	TLR4 Signaling and Tolerance:Wikipathways	1/135	16/12994	0.153967	0.153967	0.658914	TAB2	1
Dopaminergic synapse - Homo sapiens (human):KEGG	Dopaminergic synapse - Homo sapiens (human):KEGG	3/135	131/12994	0.155577	0.155577	0.658914	GNB4/CAMK2D/PPP2R3A	3
Proteoglycans in cancer - Homo sapiens (human):KEGG	Proteoglycans in cancer - Homo sapiens (human):KEGG	4/135	201/12994	0.156884	0.156884	0.658914	ARHGEF12/IQGAP1/CAMK2D/FRS2	4
Signaling events mediated by VEGFR1 and VEGFR2:PID	Signaling events mediated by VEGFR1 and VEGFR2:PID	2/135	68/12994	0.15724	0.15724	0.658914	IQGAP1/NCK1	2
Renal cell carcinoma - Homo sapiens (human):KEGG	Renal cell carcinoma - Homo sapiens (human):KEGG	2/135	69/12994	0.160891	0.160891	0.658914	EGLN1/EGLN3	2
Ras activation upon Ca2+ influx through NMDA receptor:Reactome	Ras activation upon Ca2+ influx through NMDA receptor:Reactome	1/135	17/12994	0.162768	0.162768	0.658914	CAMK2D	1
role of pi3k subunit p85 in regulation of actin organization and cell migration:BioCarta	role of pi3k subunit p85 in regulation of actin organization and cell migration:BioCarta	1/135	17/12994	0.162768	0.162768	0.658914	WASL	1
SRF and miRs in Smooth Muscle Differentiation and Proliferation:Wikipathways	SRF and miRs in Smooth Muscle Differentiation and Proliferation:Wikipathways	1/135	17/12994	0.162768	0.162768	0.658914	CAMK2D	1
Unblocking of NMDA receptor, glutamate binding and activation:Reactome	Unblocking of NMDA receptor, glutamate binding and activation:Reactome	1/135	17/12994	0.162768	0.162768	0.658914	CAMK2D	1
Spliceosome - Homo sapiens (human):KEGG	Spliceosome - Homo sapiens (human):KEGG	3/135	134/12994	0.163069	0.163069	0.658914	THOC2/PRPF38A/U2SURP	3
Regulation of insulin secretion:Reactome	Regulation of insulin secretion:Reactome	2/135	70/12994	0.164556	0.164556	0.658914	IQGAP1/GNB4	2
Rap1 signaling pathway - Homo sapiens (human):KEGG	Rap1 signaling pathway - Homo sapiens (human):KEGG	4/135	206/12994	0.166809	0.166809	0.658914	PRKD3/RAPGEF6/AFDN/VEGFC	4
Axon guidance:Reactome	Axon guidance:Reactome	6/135	357/12994	0.167608	0.167608	0.658914	WASL/ARHGEF12/NUMB/NCK1/DOK6/FRS2	6
CDC42 signaling events:PID	CDC42 signaling events:PID	2/135	71/12994	0.168237	0.168237	0.658914	WASL/IQGAP1	2
Ubiquitin mediated proteolysis - Homo sapiens (human):KEGG	Ubiquitin mediated proteolysis - Homo sapiens (human):KEGG	3/135	137/12994	0.170668	0.170668	0.658914	UBE2B/UBA6/MID1	3
cGMP effects:Reactome	cGMP effects:Reactome	1/135	18/12994	0.171478	0.171478	0.658914	PDE10A	1
Glycogen synthetase deficiency:SMPDB	Glycogen synthetase deficiency:SMPDB	1/135	18/12994	0.171478	0.171478	0.658914	PGM2L1	1
Glycogenosis, Type III. Cori disease, Debrancher glycogenosis:SMPDB	Glycogenosis, Type III. Cori disease, Debrancher glycogenosis:SMPDB	1/135	18/12994	0.171478	0.171478	0.658914	PGM2L1	1
Glycogenosis, Type IV. Amylopectinosis, Anderson disease:SMPDB	Glycogenosis, Type IV. Amylopectinosis, Anderson disease:SMPDB	1/135	18/12994	0.171478	0.171478	0.658914	PGM2L1	1
Glycogenosis, Type VI. Hers disease:SMPDB	Glycogenosis, Type VI. Hers disease:SMPDB	1/135	18/12994	0.171478	0.171478	0.658914	PGM2L1	1
Mucopolysaccharidosis VI. Sly syndrome:SMPDB	Mucopolysaccharidosis VI. Sly syndrome:SMPDB	1/135	18/12994	0.171478	0.171478	0.658914	PGM2L1	1
PI-3K cascade:FGFR3:Reactome	PI-3K cascade:FGFR3:Reactome	1/135	18/12994	0.171478	0.171478	0.658914	FRS2	1
Signaling by cytosolic FGFR1 fusion mutants:Reactome	Signaling by cytosolic FGFR1 fusion mutants:Reactome	1/135	18/12994	0.171478	0.171478	0.658914	ZMYM2	1
Starch and Sucrose Metabolism:SMPDB	Starch and Sucrose Metabolism:SMPDB	1/135	18/12994	0.171478	0.171478	0.658914	PGM2L1	1
Sucrase-isomaltase deficiency:SMPDB	Sucrase-isomaltase deficiency:SMPDB	1/135	18/12994	0.171478	0.171478	0.658914	PGM2L1	1
Synthesis of PIPs at the Golgi membrane:Reactome	Synthesis of PIPs at the Golgi membrane:Reactome	1/135	18/12994	0.171478	0.171478	0.658914	PIKFYVE	1
Androgen Receptor Network in Prostate Cancer:Wikipathways	Androgen Receptor Network in Prostate Cancer:Wikipathways	2/135	72/12994	0.171932	0.171932	0.658914	ATF1/SPRY1	2
TCR signaling:Reactome	TCR signaling:Reactome	2/135	72/12994	0.171932	0.171932	0.658914	TAB2/NCK1	2
Death Receptor Signalling:Reactome	Death Receptor Signalling:Reactome	3/135	138/12994	0.173223	0.173223	0.658914	ARHGEF12/TAB2/OTULIN	3
PKMTs methylate histone lysines:Reactome	PKMTs methylate histone lysines:Reactome	2/135	73/12994	0.17564	0.17564	0.658914	AEBP2/KMT2E	2
Signaling by NOTCH1:Reactome	Signaling by NOTCH1:Reactome	2/135	73/12994	0.17564	0.17564	0.658914	ADAM10/NUMB	2
Bacterial invasion of epithelial cells - Homo sapiens (human):KEGG	Bacterial invasion of epithelial cells - Homo sapiens (human):KEGG	2/135	74/12994	0.179361	0.179361	0.658914	WASL/CD2AP	2
Prostacyclin signalling through prostacyclin receptor:Reactome	Prostacyclin signalling through prostacyclin receptor:Reactome	1/135	19/12994	0.180097	0.180097	0.658914	GNB4	1
Serotonin Receptor 4-6-7 and NR3C Signaling:Wikipathways	Serotonin Receptor 4-6-7 and NR3C Signaling:Wikipathways	1/135	19/12994	0.180097	0.180097	0.658914	ATF1	1
Tryptophan Metabolism:SMPDB	Tryptophan Metabolism:SMPDB	1/135	19/12994	0.180097	0.180097	0.658914	WARS2	1
Regulation of actin dynamics for phagocytic cup formation:Reactome	Regulation of actin dynamics for phagocytic cup formation:Reactome	3/135	141/12994	0.180955	0.180955	0.658914	WASL/ABI1/NCK1	3
Ectoderm Differentiation:Wikipathways	Ectoderm Differentiation:Wikipathways	3/135	142/12994	0.183553	0.183553	0.658914	RAB8B/TRIM33/ELOVL4	3
Signaling by NTRK1 (TRKA):Reactome	Signaling by NTRK1 (TRKA):Reactome	2/135	76/12994	0.186839	0.186839	0.658914	ATF1/FRS2	2
Canonical Wnt signaling pathway:PID	Canonical Wnt signaling pathway:PID	1/135	20/12994	0.188628	0.188628	0.658914	CSNK1G1	1
FRS-mediated FGFR3 signaling:Reactome	FRS-mediated FGFR3 signaling:Reactome	1/135	20/12994	0.188628	0.188628	0.658914	FRS2	1
G beta:gamma signalling through PLC beta:Reactome	G beta:gamma signalling through PLC beta:Reactome	1/135	20/12994	0.188628	0.188628	0.658914	GNB4	1
Hereditary leiomyomatosis and renal cell carcinoma pathway:Wikipathways	Hereditary leiomyomatosis and renal cell carcinoma pathway:Wikipathways	1/135	20/12994	0.188628	0.188628	0.658914	EGLN1	1
HH-Ncore:Signalink	HH-Ncore:Signalink	1/135	20/12994	0.188628	0.188628	0.658914	DYRK1A	1
Hypertrophy Model:Wikipathways	Hypertrophy Model:Wikipathways	1/135	20/12994	0.188628	0.188628	0.658914	ADAM10	1
JNK (c-Jun kinases) phosphorylation and activation mediated by activated human TAK1:Reactome	JNK (c-Jun kinases) phosphorylation and activation mediated by activated human TAK1:Reactome	1/135	20/12994	0.188628	0.188628	0.658914	TAB2	1
PI-3K cascade:FGFR4:Reactome	PI-3K cascade:FGFR4:Reactome	1/135	20/12994	0.188628	0.188628	0.658914	FRS2	1
Regulation of lipid metabolism by Peroxisome proliferator-activated receptor alpha (PPARalpha):Reactome	Regulation of lipid metabolism by Peroxisome proliferator-activated receptor alpha (PPARalpha):Reactome	1/135	20/12994	0.188628	0.188628	0.658914	NCOA1	1
Sema4D induced cell migration and growth-cone collapse:Reactome	Sema4D induced cell migration and growth-cone collapse:Reactome	1/135	20/12994	0.188628	0.188628	0.658914	ARHGEF12	1
Signaling by Hippo:Reactome	Signaling by Hippo:Reactome	1/135	20/12994	0.188628	0.188628	0.658914	MOB1B	1
Signaling by NTRK2 (TRKB):Reactome	Signaling by NTRK2 (TRKB):Reactome	1/135	20/12994	0.188628	0.188628	0.658914	FRS2	1
sprouty regulation of tyrosine kinase signals:BioCarta	sprouty regulation of tyrosine kinase signals:BioCarta	1/135	20/12994	0.188628	0.188628	0.658914	SPRY1	1
Brain-Derived Neurotrophic Factor (BDNF) signaling pathway:Wikipathways	Brain-Derived Neurotrophic Factor (BDNF) signaling pathway:Wikipathways	3/135	144/12994	0.188779	0.188779	0.658914	NCK1/MAP3K2/FRS2	3
Interleukin-1 family signaling:Reactome	Interleukin-1 family signaling:Reactome	2/135	77/12994	0.190595	0.190595	0.658914	TAB2/PELI2	2
MAPK signaling pathway - Homo sapiens (human):KEGG	MAPK signaling pathway - Homo sapiens (human):KEGG	5/135	295/12994	0.193027	0.193027	0.658914	NF1/TAB2/DUSP16/MAP3K2/VEGFC	5
Notch:INOH	Notch:INOH	2/135	78/12994	0.19436	0.19436	0.658914	ADAM10/NUMB	2
activated TAK1 mediates p38 MAPK activation:Reactome	activated TAK1 mediates p38 MAPK activation:Reactome	1/135	21/12994	0.197071	0.197071	0.658914	TAB2	1
Inactivation of APC/C via direct inhibition of the APC/C complex:Reactome	Inactivation of APC/C via direct inhibition of the APC/C complex:Reactome	1/135	21/12994	0.197071	0.197071	0.658914	BUB3	1
Inhibition of the proteolytic activity of APC/C required for the onset of anaphase by mitotic spindle checkpoint components:Reactome	Inhibition of the proteolytic activity of APC/C required for the onset of anaphase by mitotic spindle checkpoint components:Reactome	1/135	21/12994	0.197071	0.197071	0.658914	BUB3	1
Mitochondrial tRNA aminoacylation:Reactome	Mitochondrial tRNA aminoacylation:Reactome	1/135	21/12994	0.197071	0.197071	0.658914	WARS2	1
PI-3K cascade:FGFR1:Reactome	PI-3K cascade:FGFR1:Reactome	1/135	21/12994	0.197071	0.197071	0.658914	FRS2	1
Presynaptic function of Kainate receptors:Reactome	Presynaptic function of Kainate receptors:Reactome	1/135	21/12994	0.197071	0.197071	0.658914	GNB4	1
regulation of pgc-1a:BioCarta	regulation of pgc-1a:BioCarta	1/135	21/12994	0.197071	0.197071	0.658914	CAMK2D	1
p73 transcription factor network:PID	p73 transcription factor network:PID	2/135	79/12994	0.198136	0.198136	0.658914	BUB3/GDF15	2
Epigenetic regulation of gene expression:Reactome	Epigenetic regulation of gene expression:Reactome	3/135	150/12994	0.20468	0.20468	0.658914	DEK/AEBP2/ARID4B	3
ADP signalling through P2Y purinoceptor 12:Reactome	ADP signalling through P2Y purinoceptor 12:Reactome	1/135	22/12994	0.205426	0.205426	0.658914	GNB4	1
FRS-mediated FGFR4 signaling:Reactome	FRS-mediated FGFR4 signaling:Reactome	1/135	22/12994	0.205426	0.205426	0.658914	FRS2	1
Glycogen metabolism:Reactome	Glycogen metabolism:Reactome	1/135	22/12994	0.205426	0.205426	0.658914	PGM2L1	1
Inositol Metabolism:SMPDB	Inositol Metabolism:SMPDB	1/135	22/12994	0.205426	0.205426	0.658914	PIKFYVE	1
Nanoparticle triggered autophagic cell death:Wikipathways	Nanoparticle triggered autophagic cell death:Wikipathways	1/135	22/12994	0.205426	0.205426	0.658914	ATG12	1
NOTCH2 Activation and Transmission of Signal to the Nucleus:Reactome	NOTCH2 Activation and Transmission of Signal to the Nucleus:Reactome	1/135	22/12994	0.205426	0.205426	0.658914	ADAM10	1
Pink/Parkin Mediated Mitophagy:Reactome	Pink/Parkin Mediated Mitophagy:Reactome	1/135	22/12994	0.205426	0.205426	0.658914	ATG12	1
Signaling by FGFR3 in disease:Reactome	Signaling by FGFR3 in disease:Reactome	1/135	22/12994	0.205426	0.205426	0.658914	FRS2	1
Signaling by FGFR3 point mutants in cancer:Reactome	Signaling by FGFR3 point mutants in cancer:Reactome	1/135	22/12994	0.205426	0.205426	0.658914	FRS2	1
Tryptophan metabolism:EHMN	Tryptophan metabolism:EHMN	1/135	22/12994	0.205426	0.205426	0.658914	WARS2	1
COPI-mediated anterograde transport:Reactome	COPI-mediated anterograde transport:Reactome	2/135	83/12994	0.213322	0.213322	0.658914	COG5/COG3	2
Acyl chain remodelling of PS:Reactome	Acyl chain remodelling of PS:Reactome	1/135	23/12994	0.213695	0.213695	0.658914	OSBPL10	1
Adrenaline,noradrenaline inhibits insulin secretion:Reactome	Adrenaline,noradrenaline inhibits insulin secretion:Reactome	1/135	23/12994	0.213695	0.213695	0.658914	GNB4	1
FRS-mediated FGFR1 signaling:Reactome	FRS-mediated FGFR1 signaling:Reactome	1/135	23/12994	0.213695	0.213695	0.658914	FRS2	1
Joubert syndrome:SMPDB	Joubert syndrome:SMPDB	1/135	23/12994	0.213695	0.213695	0.658914	PIKFYVE	1
Negative regulators of DDX58/IFIH1 signaling:Reactome	Negative regulators of DDX58/IFIH1 signaling:Reactome	1/135	23/12994	0.213695	0.213695	0.658914	ATG12	1
Phosphatidylinositol Phosphate Metabolism:SMPDB	Phosphatidylinositol Phosphate Metabolism:SMPDB	1/135	23/12994	0.213695	0.213695	0.658914	PIKFYVE	1
PI-3K cascade:FGFR2:Reactome	PI-3K cascade:FGFR2:Reactome	1/135	23/12994	0.213695	0.213695	0.658914	FRS2	1
RAF-independent MAPK1/3 activation:Reactome	RAF-independent MAPK1/3 activation:Reactome	1/135	23/12994	0.213695	0.213695	0.658914	DUSP16	1
RANKL:NetPath	RANKL:NetPath	1/135	23/12994	0.213695	0.213695	0.658914	TAB2	1
Regulation of RAS by GAPs:Reactome	Regulation of RAS by GAPs:Reactome	1/135	23/12994	0.213695	0.213695	0.658914	NF1	1
Regulation of TNFR1 signaling:Reactome	Regulation of TNFR1 signaling:Reactome	1/135	23/12994	0.213695	0.213695	0.658914	OTULIN	1
Thromboxane signalling through TP receptor:Reactome	Thromboxane signalling through TP receptor:Reactome	1/135	23/12994	0.213695	0.213695	0.658914	GNB4	1
tnf/stress related signaling:BioCarta	tnf/stress related signaling:BioCarta	1/135	23/12994	0.213695	0.213695	0.658914	ATF1	1
miR-targeted genes in leukocytes - TarBase:Wikipathways	miR-targeted genes in leukocytes - TarBase:Wikipathways	3/135	154/12994	0.215449	0.215449	0.658914	ARID4B/WDFY1/DCAF7	3
Toll-Like Receptors Cascades:Reactome	Toll-Like Receptors Cascades:Reactome	3/135	154/12994	0.215449	0.215449	0.658914	ATF1/TAB2/PELI2	3
Global Genome Nucleotide Excision Repair (GG-NER):Reactome	Global Genome Nucleotide Excision Repair (GG-NER):Reactome	2/135	84/12994	0.217137	0.217137	0.658914	RNF111/INO80D	2
Myometrial Relaxation and Contraction Pathways:Wikipathways	Myometrial Relaxation and Contraction Pathways:Wikipathways	3/135	155/12994	0.218161	0.218161	0.658914	ATF1/GNB4/CAMK2D	3
C-MYB transcription factor network:PID	C-MYB transcription factor network:PID	2/135	85/12994	0.220958	0.220958	0.658914	TAB2/IQGAP1	2
ErbB signaling pathway - Homo sapiens (human):KEGG	ErbB signaling pathway - Homo sapiens (human):KEGG	2/135	85/12994	0.220958	0.220958	0.658914	CAMK2D/NCK1	2
Ras signaling pathway - Homo sapiens (human):KEGG	Ras signaling pathway - Homo sapiens (human):KEGG	4/135	232/12994	0.221645	0.221645	0.658914	NF1/GNB4/AFDN/VEGFC	4
ADP signalling through P2Y purinoceptor 1:Reactome	ADP signalling through P2Y purinoceptor 1:Reactome	1/135	24/12994	0.221879	0.221879	0.658914	GNB4	1
Physiological and Pathological Hypertrophy of the Heart:Wikipathways	Physiological and Pathological Hypertrophy of the Heart:Wikipathways	1/135	24/12994	0.221879	0.221879	0.658914	CAMK2D	1
Sema4D in semaphorin signaling:Reactome	Sema4D in semaphorin signaling:Reactome	1/135	24/12994	0.221879	0.221879	0.658914	ARHGEF12	1
Synthesis of bile acids and bile salts via 7alpha-hydroxycholesterol:Reactome	Synthesis of bile acids and bile salts via 7alpha-hydroxycholesterol:Reactome	1/135	24/12994	0.221879	0.221879	0.658914	NCOA1	1
Synthesis of very long-chain fatty acyl-CoAs:Reactome	Synthesis of very long-chain fatty acyl-CoAs:Reactome	1/135	24/12994	0.221879	0.221879	0.658914	ELOVL4	1
Neddylation:Reactome	Neddylation:Reactome	4/135	234/12994	0.226054	0.226054	0.658914	CAND1/SOCS5/COMMD10/DCAF7	4
miR-targeted genes in squamous cell - TarBase:Wikipathways	miR-targeted genes in squamous cell - TarBase:Wikipathways	3/135	158/12994	0.226337	0.226337	0.658914	FNDC3A/ATRX/VEZT	3
G alpha (12/13) signalling events:Reactome	G alpha (12/13) signalling events:Reactome	2/135	87/12994	0.228616	0.228616	0.658914	ARHGEF12/GNB4	2
Fcgamma receptor (FCGR) dependent phagocytosis:Reactome	Fcgamma receptor (FCGR) dependent phagocytosis:Reactome	3/135	159/12994	0.229076	0.229076	0.658914	WASL/ABI1/NCK1	3
Alpha9 beta1 integrin signaling events:PID	Alpha9 beta1 integrin signaling events:PID	1/135	25/12994	0.229978	0.229978	0.658914	VEGFC	1
Downstream signaling of activated FGFR3:Reactome	Downstream signaling of activated FGFR3:Reactome	1/135	25/12994	0.229978	0.229978	0.658914	FRS2	1
EGFR downregulation:Reactome	EGFR downregulation:Reactome	1/135	25/12994	0.229978	0.229978	0.658914	SPRY1	1
FRS-mediated FGFR2 signaling:Reactome	FRS-mediated FGFR2 signaling:Reactome	1/135	25/12994	0.229978	0.229978	0.658914	FRS2	1
G0 and Early G1:Reactome	G0 and Early G1:Reactome	1/135	25/12994	0.229978	0.229978	0.658914	DYRK1A	1
Hedgehog:NetPath	Hedgehog:NetPath	1/135	25/12994	0.229978	0.229978	0.658914	DYRK1A	1
Nitric oxide stimulates guanylate cyclase:Reactome	Nitric oxide stimulates guanylate cyclase:Reactome	1/135	25/12994	0.229978	0.229978	0.658914	PDE10A	1
NOTCH3 Activation and Transmission of Signal to the Nucleus:Reactome	NOTCH3 Activation and Transmission of Signal to the Nucleus:Reactome	1/135	25/12994	0.229978	0.229978	0.658914	ADAM10	1
Nuclear Events (kinase and transcription factor activation):Reactome	Nuclear Events (kinase and transcription factor activation):Reactome	1/135	25/12994	0.229978	0.229978	0.658914	ATF1	1
SMAD2/SMAD3:SMAD4 heterotrimer regulates transcription:Reactome	SMAD2/SMAD3:SMAD4 heterotrimer regulates transcription:Reactome	1/135	25/12994	0.229978	0.229978	0.658914	RNF111	1
stathmin and breast cancer resistance to antimicrotubule agents:BioCarta	stathmin and breast cancer resistance to antimicrotubule agents:BioCarta	1/135	25/12994	0.229978	0.229978	0.658914	CAMK2D	1
TRP channels:Reactome	TRP channels:Reactome	1/135	25/12994	0.229978	0.229978	0.658914	TRPC6	1
VEGFR3 signaling in lymphatic endothelium:PID	VEGFR3 signaling in lymphatic endothelium:PID	1/135	25/12994	0.229978	0.229978	0.658914	VEGFC	1
VEGFA-VEGFR2 Signaling Pathway:Wikipathways	VEGFA-VEGFR2 Signaling Pathway:Wikipathways	4/135	236/12994	0.230485	0.230485	0.658914	IQGAP1/NCK1/AFDN/FRS2	4
Signaling by NTRKs:Reactome	Signaling by NTRKs:Reactome	2/135	89/12994	0.236293	0.236293	0.658914	ATF1/FRS2	2
APC-Cdc20 mediated degradation of Nek2A:Reactome	APC-Cdc20 mediated degradation of Nek2A:Reactome	1/135	26/12994	0.237994	0.237994	0.658914	BUB3	1
Nuclear signaling by ERBB4:Reactome	Nuclear signaling by ERBB4:Reactome	1/135	26/12994	0.237994	0.237994	0.658914	TAB2	1
RXR and RAR heterodimerization with other nuclear receptor:PID	RXR and RAR heterodimerization with other nuclear receptor:PID	1/135	26/12994	0.237994	0.237994	0.658914	NCOA1	1
TNFR1-induced NFkappaB signaling pathway:Reactome	TNFR1-induced NFkappaB signaling pathway:Reactome	1/135	26/12994	0.237994	0.237994	0.658914	TAB2	1
Twelve loci associated with ADHD:Wikipathways	Twelve loci associated with ADHD:Wikipathways	1/135	26/12994	0.237994	0.237994	0.658914	POC1B	1
Processing of Capped Intron-Containing Pre-mRNA:Reactome	Processing of Capped Intron-Containing Pre-mRNA:Reactome	4/135	240/12994	0.239414	0.239414	0.658914	CWC22/THOC2/PRPF38A/U2SURP	4
Morphine addiction - Homo sapiens (human):KEGG	Morphine addiction - Homo sapiens (human):KEGG	2/135	91/12994	0.243984	0.243984	0.658914	GNB4/PDE10A	2
mRNA surveillance pathway - Homo sapiens (human):KEGG	mRNA surveillance pathway - Homo sapiens (human):KEGG	2/135	91/12994	0.243984	0.243984	0.658914	SMG1/PPP2R3A	2
Protein processing in endoplasmic reticulum - Homo sapiens (human):KEGG	Protein processing in endoplasmic reticulum - Homo sapiens (human):KEGG	3/135	165/12994	0.245637	0.245637	0.658914	ERO1A/EDEM3/BAG2	3
Biosynthesis of unsaturated fatty acids - Homo sapiens (human):KEGG	Biosynthesis of unsaturated fatty acids - Homo sapiens (human):KEGG	1/135	27/12994	0.245926	0.245926	0.658914	ELOVL4	1
Canonical and Non-canonical Notch signaling:Wikipathways	Canonical and Non-canonical Notch signaling:Wikipathways	1/135	27/12994	0.245926	0.245926	0.658914	ADAM10	1
CREB phosphorylation through the activation of Ras:Reactome	CREB phosphorylation through the activation of Ras:Reactome	1/135	27/12994	0.245926	0.245926	0.658914	CAMK2D	1
Downstream signaling of activated FGFR4:Reactome	Downstream signaling of activated FGFR4:Reactome	1/135	27/12994	0.245926	0.245926	0.658914	FRS2	1
Endogenous sterols:Reactome	Endogenous sterols:Reactome	1/135	27/12994	0.245926	0.245926	0.658914	NCOA1	1
RNA Polymerase III Transcription Initiation From Type 2 Promoter:Reactome	RNA Polymerase III Transcription Initiation From Type 2 Promoter:Reactome	1/135	27/12994	0.245926	0.245926	0.658914	BDP1	1
Signaling by FGFR2 in disease:Reactome	Signaling by FGFR2 in disease:Reactome	1/135	27/12994	0.245926	0.245926	0.658914	FRS2	1
transcription factor creb and its extracellular signals:BioCarta	transcription factor creb and its extracellular signals:BioCarta	1/135	27/12994	0.245926	0.245926	0.658914	CAMK2D	1
ErbB Signaling Pathway:Wikipathways	ErbB Signaling Pathway:Wikipathways	2/135	92/12994	0.247834	0.247834	0.658914	CAMK2D/NCK1	2
VEGFA-VEGFR2 Pathway:Reactome	VEGFA-VEGFR2 Pathway:Reactome	2/135	92/12994	0.247834	0.247834	0.658914	ABI1/NCK1	2
TCR:NetPath	TCR:NetPath	4/135	244/12994	0.248423	0.248423	0.658914	ERBIN/CD2AP/NCK1/DYRK1A	4
GnRH signaling pathway - Homo sapiens (human):KEGG	GnRH signaling pathway - Homo sapiens (human):KEGG	2/135	93/12994	0.251686	0.251686	0.658914	CAMK2D/MAP3K2	2
MAPK Signaling Pathway:Wikipathways	MAPK Signaling Pathway:Wikipathways	4/135	246/12994	0.252956	0.252956	0.658914	NF1/TAB2/DUSP16/MAP3K2	4
3-phosphoinositide biosynthesis:HumanCyc	3-phosphoinositide biosynthesis:HumanCyc	1/135	28/12994	0.253777	0.253777	0.658914	PIKFYVE	1
Cdc20:Phospho-APC/C mediated degradation of Cyclin A:Reactome	Cdc20:Phospho-APC/C mediated degradation of Cyclin A:Reactome	1/135	28/12994	0.253777	0.253777	0.658914	BUB3	1
G-protein activation:Reactome	G-protein activation:Reactome	1/135	28/12994	0.253777	0.253777	0.658914	GNB4	1
Hippo signaling pathway - multiple species - Homo sapiens (human):KEGG	Hippo signaling pathway - multiple species - Homo sapiens (human):KEGG	1/135	28/12994	0.253777	0.253777	0.658914	MOB1B	1
Platelet calcium homeostasis:Reactome	Platelet calcium homeostasis:Reactome	1/135	28/12994	0.253777	0.253777	0.658914	TRPC6	1
Processing of Capped Intronless Pre-mRNA:Reactome	Processing of Capped Intronless Pre-mRNA:Reactome	1/135	28/12994	0.253777	0.253777	0.658914	ZNF473	1
Recycling pathway of L1:Reactome	Recycling pathway of L1:Reactome	1/135	28/12994	0.253777	0.253777	0.658914	NUMB	1
RNA Polymerase III Transcription Initiation From Type 1 Promoter:Reactome	RNA Polymerase III Transcription Initiation From Type 1 Promoter:Reactome	1/135	28/12994	0.253777	0.253777	0.658914	BDP1	1
RNA Polymerase III Transcription Initiation From Type 3 Promoter:Reactome	RNA Polymerase III Transcription Initiation From Type 3 Promoter:Reactome	1/135	28/12994	0.253777	0.253777	0.658914	BDP1	1
Transcriptional regulation of pluripotent stem cells:Reactome	Transcriptional regulation of pluripotent stem cells:Reactome	1/135	28/12994	0.253777	0.253777	0.658914	FOXP1	1
NOD-like receptor signaling pathway - Homo sapiens (human):KEGG	NOD-like receptor signaling pathway - Homo sapiens (human):KEGG	3/135	168/12994	0.253989	0.253989	0.658914	TAB2/ERBIN/ATG12	3
Integration of energy metabolism:Reactome	Integration of energy metabolism:Reactome	2/135	94/12994	0.25554	0.25554	0.658914	IQGAP1/GNB4	2
Interferon gamma signaling:Reactome	Interferon gamma signaling:Reactome	2/135	94/12994	0.25554	0.25554	0.658914	CAMK2D/MID1	2
Diseases of signal transduction:Reactome	Diseases of signal transduction:Reactome	4/135	248/12994	0.257506	0.257506	0.658914	ADAM10/IQGAP1/ZMYM2/FRS2	4
Cellular responses to external stimuli:Reactome	Cellular responses to external stimuli:Reactome	6/135	413/12994	0.259229	0.259229	0.658914	ERO1A/EGLN1/CAMK2D/EGLN3/ATG12/BAG2	6
APC:Cdc20 mediated degradation of cell cycle proteins prior to satisfation of the cell cycle checkpoint:Reactome	APC:Cdc20 mediated degradation of cell cycle proteins prior to satisfation of the cell cycle checkpoint:Reactome	1/135	29/12994	0.261547	0.261547	0.658914	BUB3	1
CDO in myogenesis:Reactome	CDO in myogenesis:Reactome	1/135	29/12994	0.261547	0.261547	0.658914	TCF12	1
Diuretics Pathway, Pharmacodynamics:PharmGKB	Diuretics Pathway, Pharmacodynamics:PharmGKB	1/135	29/12994	0.261547	0.261547	0.658914	WNK3	1
Downregulation of ERBB2 signaling:Reactome	Downregulation of ERBB2 signaling:Reactome	1/135	29/12994	0.261547	0.261547	0.658914	ERBIN	1
Gastric Cancer Network 1:Wikipathways	Gastric Cancer Network 1:Wikipathways	1/135	29/12994	0.261547	0.261547	0.658914	INO80D	1
MAPK Cascade:Wikipathways	MAPK Cascade:Wikipathways	1/135	29/12994	0.261547	0.261547	0.658914	MAP3K2	1
Myogenesis:Reactome	Myogenesis:Reactome	1/135	29/12994	0.261547	0.261547	0.658914	TCF12	1
Negative regulation of FGFR3 signaling:Reactome	Negative regulation of FGFR3 signaling:Reactome	1/135	29/12994	0.261547	0.261547	0.658914	FRS2	1
p38 MAPK signaling pathway:PID	p38 MAPK signaling pathway:PID	1/135	29/12994	0.261547	0.261547	0.658914	TAB2	1
Signalling to ERKs:Reactome	Signalling to ERKs:Reactome	1/135	29/12994	0.261547	0.261547	0.658914	FRS2	1
Circadian entrainment - Homo sapiens (human):KEGG	Circadian entrainment - Homo sapiens (human):KEGG	2/135	96/12994	0.263251	0.263251	0.658914	GNB4/CAMK2D	2
Signaling by TGF-beta family members:Reactome	Signaling by TGF-beta family members:Reactome	2/135	96/12994	0.263251	0.263251	0.658914	RNF111/TRIM33	2
Chaperonin-mediated protein folding:Reactome	Chaperonin-mediated protein folding:Reactome	2/135	97/12994	0.267107	0.267107	0.658914	GNB4/DCAF7	2
Toll Like Receptor 3 (TLR3) Cascade:Reactome	Toll Like Receptor 3 (TLR3) Cascade:Reactome	2/135	97/12994	0.267107	0.267107	0.658914	ATF1/TAB2	2
Activation of kainate receptors upon glutamate binding:Reactome	Activation of kainate receptors upon glutamate binding:Reactome	1/135	30/12994	0.269236	0.269236	0.658914	GNB4	1
Circadian rhythm - Homo sapiens (human):KEGG	Circadian rhythm - Homo sapiens (human):KEGG	1/135	30/12994	0.269236	0.269236	0.658914	RORA	1
Downstream signal transduction:Reactome	Downstream signal transduction:Reactome	1/135	30/12994	0.269236	0.269236	0.658914	NCK1	1
Downstream signaling of activated FGFR2:Reactome	Downstream signaling of activated FGFR2:Reactome	1/135	30/12994	0.269236	0.269236	0.658914	FRS2	1
Factors and pathways affecting insulin-like growth factor (IGF1)-Akt signaling:Wikipathways	Factors and pathways affecting insulin-like growth factor (IGF1)-Akt signaling:Wikipathways	1/135	30/12994	0.269236	0.269236	0.658914	WASL	1
Fatty acid elongation - Homo sapiens (human):KEGG	Fatty acid elongation - Homo sapiens (human):KEGG	1/135	30/12994	0.269236	0.269236	0.658914	ELOVL4	1
Mitophagy:Reactome	Mitophagy:Reactome	1/135	30/12994	0.269236	0.269236	0.658914	ATG12	1
Pentose phosphate pathway - Homo sapiens (human):KEGG	Pentose phosphate pathway - Homo sapiens (human):KEGG	1/135	30/12994	0.269236	0.269236	0.658914	RPE	1
Retinoic acid receptors-mediated signaling:PID	Retinoic acid receptors-mediated signaling:PID	1/135	30/12994	0.269236	0.269236	0.658914	NCOA1	1
T-Cell Receptor and Co-stimulatory Signaling:Wikipathways	T-Cell Receptor and Co-stimulatory Signaling:Wikipathways	1/135	30/12994	0.269236	0.269236	0.658914	DYRK1A	1
Signaling by Interleukins:Reactome	Signaling by Interleukins:Reactome	4/135	254/12994	0.271255	0.271255	0.658914	ATF1/TAB2/PELI2/SOCS5	4
Cellular response to heat stress:Reactome	Cellular response to heat stress:Reactome	2/135	99/12994	0.274819	0.274819	0.658914	CAMK2D/BAG2	2
Choline metabolism in cancer - Homo sapiens (human):KEGG	Choline metabolism in cancer - Homo sapiens (human):KEGG	2/135	99/12994	0.274819	0.274819	0.658914	WASL/DGKH	2
Phosphatidylinositol signaling system - Homo sapiens (human):KEGG	Phosphatidylinositol signaling system - Homo sapiens (human):KEGG	2/135	99/12994	0.274819	0.274819	0.658914	DGKH/PIKFYVE	2
Adherens junctions interactions:Reactome	Adherens junctions interactions:Reactome	1/135	31/12994	0.276846	0.276846	0.658914	AFDN	1
APC/C:Cdc20 mediated degradation of mitotic proteins:Reactome	APC/C:Cdc20 mediated degradation of mitotic proteins:Reactome	1/135	31/12994	0.276846	0.276846	0.658914	BUB3	1
Downstream signaling of activated FGFR1:Reactome	Downstream signaling of activated FGFR1:Reactome	1/135	31/12994	0.276846	0.276846	0.658914	FRS2	1
ErbB4 signaling events:PID	ErbB4 signaling events:PID	1/135	31/12994	0.276846	0.276846	0.658914	TAB2	1
FGFR1 mutant receptor activation:Reactome	FGFR1 mutant receptor activation:Reactome	1/135	31/12994	0.276846	0.276846	0.658914	ZMYM2	1
Glutamate binding, activation of AMPA receptors and synaptic plasticity:Reactome	Glutamate binding, activation of AMPA receptors and synaptic plasticity:Reactome	1/135	31/12994	0.276846	0.276846	0.658914	CAMK2D	1
Inwardly rectifying K+ channels:Reactome	Inwardly rectifying K+ channels:Reactome	1/135	31/12994	0.276846	0.276846	0.658914	ABCC9	1
Lissencephaly gene (LIS1) in neuronal migration and development:PID	Lissencephaly gene (LIS1) in neuronal migration and development:PID	1/135	31/12994	0.276846	0.276846	0.658914	IQGAP1	1
MAPK targets/ Nuclear events mediated by MAP kinases:Reactome	MAPK targets/ Nuclear events mediated by MAP kinases:Reactome	1/135	31/12994	0.276846	0.276846	0.658914	ATF1	1
Negative regulation of FGFR4 signaling:Reactome	Negative regulation of FGFR4 signaling:Reactome	1/135	31/12994	0.276846	0.276846	0.658914	FRS2	1
Recognition of DNA damage by PCNA-containing replication complex:Reactome	Recognition of DNA damage by PCNA-containing replication complex:Reactome	1/135	31/12994	0.276846	0.276846	0.658914	UBE2B	1
Regulation of p38-alpha and p38-beta:PID	Regulation of p38-alpha and p38-beta:PID	1/135	31/12994	0.276846	0.276846	0.658914	DUSP16	1
Signal amplification:Reactome	Signal amplification:Reactome	1/135	31/12994	0.276846	0.276846	0.658914	GNB4	1
Trafficking of AMPA receptors:Reactome	Trafficking of AMPA receptors:Reactome	1/135	31/12994	0.276846	0.276846	0.658914	CAMK2D	1
mRNA Splicing - Major Pathway:Reactome	mRNA Splicing - Major Pathway:Reactome	3/135	178/12994	0.282097	0.282097	0.658914	CWC22/PRPF38A/U2SURP	3
MyD88-independent TLR4 cascade:Reactome	MyD88-independent TLR4 cascade:Reactome	2/135	101/12994	0.282528	0.282528	0.658914	ATF1/TAB2	2
TRIF(TICAM1)-mediated TLR4 signaling:Reactome	TRIF(TICAM1)-mediated TLR4 signaling:Reactome	2/135	101/12994	0.282528	0.282528	0.658914	ATF1/TAB2	2
Activation of APC/C and APC/C:Cdc20 mediated degradation of mitotic proteins:Reactome	Activation of APC/C and APC/C:Cdc20 mediated degradation of mitotic proteins:Reactome	1/135	32/12994	0.284377	0.284377	0.658914	BUB3	1
Autophagy - other - Homo sapiens (human):KEGG	Autophagy - other - Homo sapiens (human):KEGG	1/135	32/12994	0.284377	0.284377	0.658914	ATG12	1
Constitutive Androstane Receptor Pathway:Wikipathways	Constitutive Androstane Receptor Pathway:Wikipathways	1/135	32/12994	0.284377	0.284377	0.658914	NCOA1	1
Development and heterogeneity of the ILC family:Wikipathways	Development and heterogeneity of the ILC family:Wikipathways	1/135	32/12994	0.284377	0.284377	0.658914	RORA	1
Noncanonical Wnt signaling pathway:PID	Noncanonical Wnt signaling pathway:PID	1/135	32/12994	0.284377	0.284377	0.658914	TAB2	1
TAK1 activates NFkB by phosphorylation and activation of IKKs complex:Reactome	TAK1 activates NFkB by phosphorylation and activation of IKKs complex:Reactome	1/135	32/12994	0.284377	0.284377	0.658914	TAB2	1
Thrombin signalling through proteinase activated receptors (PARs):Reactome	Thrombin signalling through proteinase activated receptors (PARs):Reactome	1/135	32/12994	0.284377	0.284377	0.658914	GNB4	1
White fat cell differentiation:Wikipathways	White fat cell differentiation:Wikipathways	1/135	32/12994	0.284377	0.284377	0.658914	RORA	1
Ion channel transport:Reactome	Ion channel transport:Reactome	3/135	179/12994	0.284925	0.284925	0.658914	CAMK2D/WNK3/TRPC6	3
Stimuli-sensing channels:Reactome	Stimuli-sensing channels:Reactome	2/135	102/12994	0.28638	0.28638	0.658914	WNK3/TRPC6	2
Cellular responses to stress:Reactome	Cellular responses to stress:Reactome	5/135	344/12994	0.287021	0.287021	0.658914	ERO1A/EGLN1/CAMK2D/EGLN3/BAG2	5
Protein folding:Reactome	Protein folding:Reactome	2/135	103/12994	0.29023	0.29023	0.658914	GNB4/DCAF7	2
BDNF-TrkB Signaling:Wikipathways	BDNF-TrkB Signaling:Wikipathways	1/135	33/12994	0.29183	0.29183	0.658914	TRPC6	1
bioactive peptide induced signaling pathway:BioCarta	bioactive peptide induced signaling pathway:BioCarta	1/135	33/12994	0.29183	0.29183	0.658914	CAMK2D	1
Glucagon signaling in metabolic regulation:Reactome	Glucagon signaling in metabolic regulation:Reactome	1/135	33/12994	0.29183	0.29183	0.658914	GNB4	1
Glucagon-type ligand receptors:Reactome	Glucagon-type ligand receptors:Reactome	1/135	33/12994	0.29183	0.29183	0.658914	GNB4	1
Negative regulation of FGFR1 signaling:Reactome	Negative regulation of FGFR1 signaling:Reactome	1/135	33/12994	0.29183	0.29183	0.658914	FRS2	1
NOD1/2 Signaling Pathway:Reactome	NOD1/2 Signaling Pathway:Reactome	1/135	33/12994	0.29183	0.29183	0.658914	TAB2	1
Pregnane X Receptor pathway:Wikipathways	Pregnane X Receptor pathway:Wikipathways	1/135	33/12994	0.29183	0.29183	0.658914	NCOA1	1
Regulation of Ras family activation:PID	Regulation of Ras family activation:PID	1/135	33/12994	0.29183	0.29183	0.658914	NF1	1
Signaling by NOTCH2:Reactome	Signaling by NOTCH2:Reactome	1/135	33/12994	0.29183	0.29183	0.658914	ADAM10	1
Trk receptor signaling mediated by the MAPK pathway:PID	Trk receptor signaling mediated by the MAPK pathway:PID	1/135	33/12994	0.29183	0.29183	0.658914	MAP3K2	1
EGF-Core:Signalink	EGF-Core:Signalink	2/135	105/12994	0.297923	0.297923	0.658914	ATF1/MAP3K2	2
Ras Signaling:Wikipathways	Ras Signaling:Wikipathways	3/135	184/12994	0.299102	0.299102	0.658914	NF1/GNB4/AFDN	3
Alpha4 beta1 integrin signaling events:PID	Alpha4 beta1 integrin signaling events:PID	1/135	34/12994	0.299206	0.299206	0.658914	ABI1	1
COPI-independent Golgi-to-ER retrograde traffic:Reactome	COPI-independent Golgi-to-ER retrograde traffic:Reactome	1/135	34/12994	0.299206	0.299206	0.658914	RAB3GAP1	1
Negative regulation of FGFR2 signaling:Reactome	Negative regulation of FGFR2 signaling:Reactome	1/135	34/12994	0.299206	0.299206	0.658914	FRS2	1
Pentose and glucuronate interconversions - Homo sapiens (human):KEGG	Pentose and glucuronate interconversions - Homo sapiens (human):KEGG	1/135	34/12994	0.299206	0.299206	0.658914	RPE	1
Signaling by high-kinase activity BRAF mutants:Reactome	Signaling by high-kinase activity BRAF mutants:Reactome	1/135	34/12994	0.299206	0.299206	0.658914	IQGAP1	1
SNARE interactions in vesicular transport - Homo sapiens (human):KEGG	SNARE interactions in vesicular transport - Homo sapiens (human):KEGG	1/135	34/12994	0.299206	0.299206	0.658914	STX6	1
Synthesis of bile acids and bile salts:Reactome	Synthesis of bile acids and bile salts:Reactome	1/135	34/12994	0.299206	0.299206	0.658914	NCOA1	1
Mitotic Prometaphase:Reactome	Mitotic Prometaphase:Reactome	3/135	186/12994	0.304785	0.304785	0.658914	PDS5B/MZT1/BUB3	3
mRNA Splicing:Reactome	mRNA Splicing:Reactome	3/135	186/12994	0.304785	0.304785	0.658914	CWC22/PRPF38A/U2SURP	3
Arf6 signaling events:PID	Arf6 signaling events:PID	1/135	35/12994	0.306506	0.306506	0.658914	NCK1	1
Circadian Clock:Reactome	Circadian Clock:Reactome	1/135	35/12994	0.306506	0.306506	0.658914	RORA	1
Collagen degradation:Reactome	Collagen degradation:Reactome	1/135	35/12994	0.306506	0.306506	0.658914	ADAM10	1
EPHB-mediated forward signaling:Reactome	EPHB-mediated forward signaling:Reactome	1/135	35/12994	0.306506	0.306506	0.658914	WASL	1
Post NMDA receptor activation events:Reactome	Post NMDA receptor activation events:Reactome	1/135	35/12994	0.306506	0.306506	0.658914	CAMK2D	1
Signaling mediated by p38-alpha and p38-beta:PID	Signaling mediated by p38-alpha and p38-beta:PID	1/135	35/12994	0.306506	0.306506	0.658914	ATF1	1
Striated Muscle Contraction:Reactome	Striated Muscle Contraction:Reactome	1/135	35/12994	0.306506	0.306506	0.658914	TMOD3	1
toll-like receptor pathway:BioCarta	toll-like receptor pathway:BioCarta	1/135	35/12994	0.306506	0.306506	0.658914	TAB2	1
Resolution of Sister Chromatid Cohesion:Reactome	Resolution of Sister Chromatid Cohesion:Reactome	2/135	109/12994	0.313269	0.313269	0.658914	PDS5B/BUB3	2
Detoxification of Reactive Oxygen Species:Reactome	Detoxification of Reactive Oxygen Species:Reactome	1/135	36/12994	0.313731	0.313731	0.658914	ERO1A	1
Glycogen Synthesis and Degradation:Wikipathways	Glycogen Synthesis and Degradation:Wikipathways	1/135	36/12994	0.313731	0.313731	0.658914	PPP2R3A	1
HSF1-dependent transactivation:Reactome	HSF1-dependent transactivation:Reactome	1/135	36/12994	0.313731	0.313731	0.658914	CAMK2D	1
IL1-mediated signaling events:PID	IL1-mediated signaling events:PID	1/135	36/12994	0.313731	0.313731	0.658914	TAB2	1
Metalloprotease DUBs:Reactome	Metalloprotease DUBs:Reactome	1/135	36/12994	0.313731	0.313731	0.658914	MYSM1	1
Photodynamic therapy-induced HIF-1 survival signaling:Wikipathways	Photodynamic therapy-induced HIF-1 survival signaling:Wikipathways	1/135	36/12994	0.313731	0.313731	0.658914	EGLN1	1
Regulation of APC/C activators between G1/S and early anaphase:Reactome	Regulation of APC/C activators between G1/S and early anaphase:Reactome	1/135	36/12994	0.313731	0.313731	0.658914	BUB3	1
RNA Polymerase III Transcription Initiation:Reactome	RNA Polymerase III Transcription Initiation:Reactome	1/135	36/12994	0.313731	0.313731	0.658914	BDP1	1
Signaling by RAS mutants:Reactome	Signaling by RAS mutants:Reactome	1/135	36/12994	0.313731	0.313731	0.658914	IQGAP1	1
Starch and sucrose metabolism - Homo sapiens (human):KEGG	Starch and sucrose metabolism - Homo sapiens (human):KEGG	1/135	36/12994	0.313731	0.313731	0.658914	PGM2L1	1
TNF signaling pathway - Homo sapiens (human):KEGG	TNF signaling pathway - Homo sapiens (human):KEGG	2/135	110/12994	0.317095	0.317095	0.658914	TAB2/VEGFC	2
Adenine phosphoribosyltransferase deficiency (APRT):SMPDB	Adenine phosphoribosyltransferase deficiency (APRT):SMPDB	1/135	37/12994	0.32088	0.32088	0.658914	PDE10A	1
Adenosine Deaminase Deficiency:SMPDB	Adenosine Deaminase Deficiency:SMPDB	1/135	37/12994	0.32088	0.32088	0.658914	PDE10A	1
Adenylosuccinate Lyase Deficiency:SMPDB	Adenylosuccinate Lyase Deficiency:SMPDB	1/135	37/12994	0.32088	0.32088	0.658914	PDE10A	1
AICA-Ribosiduria:SMPDB	AICA-Ribosiduria:SMPDB	1/135	37/12994	0.32088	0.32088	0.658914	PDE10A	1
Gout or Kelley-Seegmiller Syndrome:SMPDB	Gout or Kelley-Seegmiller Syndrome:SMPDB	1/135	37/12994	0.32088	0.32088	0.658914	PDE10A	1
Lesch-Nyhan Syndrome (LNS):SMPDB	Lesch-Nyhan Syndrome (LNS):SMPDB	1/135	37/12994	0.32088	0.32088	0.658914	PDE10A	1
Mitochondrial DNA depletion syndrome:SMPDB	Mitochondrial DNA depletion syndrome:SMPDB	1/135	37/12994	0.32088	0.32088	0.658914	PDE10A	1
Molybdenum Cofactor Deficiency:SMPDB	Molybdenum Cofactor Deficiency:SMPDB	1/135	37/12994	0.32088	0.32088	0.658914	PDE10A	1
Myoadenylate deaminase deficiency:SMPDB	Myoadenylate deaminase deficiency:SMPDB	1/135	37/12994	0.32088	0.32088	0.658914	PDE10A	1
Purine Metabolism:SMPDB	Purine Metabolism:SMPDB	1/135	37/12994	0.32088	0.32088	0.658914	PDE10A	1
Purine Nucleoside Phosphorylase Deficiency:SMPDB	Purine Nucleoside Phosphorylase Deficiency:SMPDB	1/135	37/12994	0.32088	0.32088	0.658914	PDE10A	1
signal transduction through il1r:BioCarta	signal transduction through il1r:BioCarta	1/135	37/12994	0.32088	0.32088	0.658914	TAB2	1
Xanthine Dehydrogenase Deficiency (Xanthinuria):SMPDB	Xanthine Dehydrogenase Deficiency (Xanthinuria):SMPDB	1/135	37/12994	0.32088	0.32088	0.658914	PDE10A	1
Xanthinuria type I:SMPDB	Xanthinuria type I:SMPDB	1/135	37/12994	0.32088	0.32088	0.658914	PDE10A	1
Xanthinuria type II:SMPDB	Xanthinuria type II:SMPDB	1/135	37/12994	0.32088	0.32088	0.658914	PDE10A	1
Cholinergic synapse - Homo sapiens (human):KEGG	Cholinergic synapse - Homo sapiens (human):KEGG	2/135	112/12994	0.324733	0.324733	0.658914	GNB4/CAMK2D	2
DNA Damage Recognition in GG-NER:Reactome	DNA Damage Recognition in GG-NER:Reactome	1/135	38/12994	0.327956	0.327956	0.658914	INO80D	1
Fatty acyl-CoA biosynthesis:Reactome	Fatty acyl-CoA biosynthesis:Reactome	1/135	38/12994	0.327956	0.327956	0.658914	ELOVL4	1
Hedgehog ,on, state:Reactome	Hedgehog ,on, state:Reactome	1/135	38/12994	0.327956	0.327956	0.658914	NUMB	1
MAP2K and MAPK activation:Reactome	MAP2K and MAPK activation:Reactome	1/135	38/12994	0.327956	0.327956	0.658914	IQGAP1	1
Nuclear Receptors:Wikipathways	Nuclear Receptors:Wikipathways	1/135	38/12994	0.327956	0.327956	0.658914	RORA	1
Paradoxical activation of RAF signaling by kinase inactive BRAF:Reactome	Paradoxical activation of RAF signaling by kinase inactive BRAF:Reactome	1/135	38/12994	0.327956	0.327956	0.658914	IQGAP1	1
Regulation of RAC1 activity:PID	Regulation of RAC1 activity:PID	1/135	38/12994	0.327956	0.327956	0.658914	ABI1	1
Signaling by moderate kinase activity BRAF mutants:Reactome	Signaling by moderate kinase activity BRAF mutants:Reactome	1/135	38/12994	0.327956	0.327956	0.658914	IQGAP1	1
tRNA charging:HumanCyc	tRNA charging:HumanCyc	1/135	38/12994	0.327956	0.327956	0.658914	WARS2	1
Muscle contraction:Reactome	Muscle contraction:Reactome	3/135	195/12994	0.330404	0.330404	0.660872	TMOD3/CAMK2D/ABCC9	3
Activation of NMDA receptor and postsynaptic events:Reactome	Activation of NMDA receptor and postsynaptic events:Reactome	1/135	39/12994	0.334959	0.334959	0.660872	CAMK2D	1
Association of TriC/CCT with target proteins during biosynthesis:Reactome	Association of TriC/CCT with target proteins during biosynthesis:Reactome	1/135	39/12994	0.334959	0.334959	0.660872	DCAF7	1
MAPK6/MAPK4 signaling:Reactome	MAPK6/MAPK4 signaling:Reactome	1/135	39/12994	0.334959	0.334959	0.660872	SEPT7	1
Cytokine Signaling in Immune system:Reactome	Cytokine Signaling in Immune system:Reactome	6/135	458/12994	0.340681	0.340681	0.660872	ATF1/TAB2/PELI2/CAMK2D/MID1/SOCS5	6
cAMP signaling pathway - Homo sapiens (human):KEGG	cAMP signaling pathway - Homo sapiens (human):KEGG	3/135	199/12994	0.341793	0.341793	0.660872	CAMK2D/AFDN/PDE10A	3
CLEC7A (Dectin-1) signaling:Reactome	CLEC7A (Dectin-1) signaling:Reactome	1/135	40/12994	0.341889	0.341889	0.660872	TAB2	1
Signaling by FGFR3:Reactome	Signaling by FGFR3:Reactome	1/135	40/12994	0.341889	0.341889	0.660872	FRS2	1
Transcriptional regulation by the AP-2 (TFAP2) family of transcription factors:Reactome	Transcriptional regulation by the AP-2 (TFAP2) family of transcription factors:Reactome	1/135	40/12994	0.341889	0.341889	0.660872	DEK	1
Vasopressin regulates renal water homeostasis via Aquaporins:Reactome	Vasopressin regulates renal water homeostasis via Aquaporins:Reactome	1/135	40/12994	0.341889	0.341889	0.660872	GNB4	1
Transcriptional Regulation by TP53:Reactome	Transcriptional Regulation by TP53:Reactome	5/135	371/12994	0.342147	0.342147	0.660872	CNOT6L/CHM/CNOT2/CNOT6/TAF3	5
Nonsense Mediated Decay (NMD) enhanced by the Exon Junction Complex (EJC):Reactome	Nonsense Mediated Decay (NMD) enhanced by the Exon Junction Complex (EJC):Reactome	2/135	117/12994	0.343729	0.343729	0.660872	SMG1/SMG9	2
Nonsense-Mediated Decay (NMD):Reactome	Nonsense-Mediated Decay (NMD):Reactome	2/135	117/12994	0.343729	0.343729	0.660872	SMG1/SMG9	2
APC/C-mediated degradation of cell cycle proteins:Reactome	APC/C-mediated degradation of cell cycle proteins:Reactome	1/135	41/12994	0.348748	0.348748	0.660872	BUB3	1
BMP receptor signaling:PID	BMP receptor signaling:PID	1/135	41/12994	0.348748	0.348748	0.660872	TAB2	1
Generation of second messenger molecules:Reactome	Generation of second messenger molecules:Reactome	1/135	41/12994	0.348748	0.348748	0.660872	NCK1	1
miRs in Muscle Cell Differentiation:Wikipathways	miRs in Muscle Cell Differentiation:Wikipathways	1/135	41/12994	0.348748	0.348748	0.660872	PRKD3	1
Nucleotide-binding Oligomerization Domain (NOD) pathway:Wikipathways	Nucleotide-binding Oligomerization Domain (NOD) pathway:Wikipathways	1/135	41/12994	0.348748	0.348748	0.660872	ERBIN	1
PI3K Cascade:Reactome	PI3K Cascade:Reactome	1/135	41/12994	0.348748	0.348748	0.660872	FRS2	1
Regulation of mitotic cell cycle:Reactome	Regulation of mitotic cell cycle:Reactome	1/135	41/12994	0.348748	0.348748	0.660872	BUB3	1
RNA Polymerase III Abortive And Retractive Initiation:Reactome	RNA Polymerase III Abortive And Retractive Initiation:Reactome	1/135	41/12994	0.348748	0.348748	0.660872	BDP1	1
RNA Polymerase III Transcription:Reactome	RNA Polymerase III Transcription:Reactome	1/135	41/12994	0.348748	0.348748	0.660872	BDP1	1
Signaling by FGFR4:Reactome	Signaling by FGFR4:Reactome	1/135	41/12994	0.348748	0.348748	0.660872	FRS2	1
Syndecan-2-mediated signaling events:PID	Syndecan-2-mediated signaling events:PID	1/135	41/12994	0.348748	0.348748	0.660872	NF1	1
Neurotrophin signaling pathway - Homo sapiens (human):KEGG	Neurotrophin signaling pathway - Homo sapiens (human):KEGG	2/135	119/12994	0.351281	0.351281	0.660872	CAMK2D/FRS2	2
Signaling by NOTCH:Reactome	Signaling by NOTCH:Reactome	2/135	119/12994	0.351281	0.351281	0.660872	ADAM10/NUMB	2
IFN-gamma pathway:PID	IFN-gamma pathway:PID	1/135	42/12994	0.355535	0.355535	0.660872	CAMK2D	1
tRNA Aminoacylation:Reactome	tRNA Aminoacylation:Reactome	1/135	42/12994	0.355535	0.355535	0.660872	WARS2	1
Bile acid and bile salt metabolism:Reactome	Bile acid and bile salt metabolism:Reactome	1/135	43/12994	0.362252	0.362252	0.660872	NCOA1	1
Cooperation of PDCL (PhLP1) and TRiC/CCT in G-protein beta folding:Reactome	Cooperation of PDCL (PhLP1) and TRiC/CCT in G-protein beta folding:Reactome	1/135	43/12994	0.362252	0.362252	0.660872	GNB4	1
Formation of Incision Complex in GG-NER:Reactome	Formation of Incision Complex in GG-NER:Reactome	1/135	43/12994	0.362252	0.362252	0.660872	RNF111	1
Hedgehog ,off, state:Reactome	Hedgehog ,off, state:Reactome	1/135	43/12994	0.362252	0.362252	0.660872	NUMB	1
IL-6 signaling pathway:Wikipathways	IL-6 signaling pathway:Wikipathways	1/135	43/12994	0.362252	0.362252	0.660872	NCOA1	1
PAR1-mediated thrombin signaling events:PID	PAR1-mediated thrombin signaling events:PID	1/135	43/12994	0.362252	0.362252	0.660872	TRPC6	1
RHO GTPases Activate Formins:Reactome	RHO GTPases Activate Formins:Reactome	2/135	123/12994	0.366296	0.366296	0.660872	DIAPH2/BUB3	2
ABC transporters - Homo sapiens (human):KEGG	ABC transporters - Homo sapiens (human):KEGG	1/135	44/12994	0.3689	0.3689	0.660872	ABCC9	1
Interleukin-11 Signaling Pathway:Wikipathways	Interleukin-11 Signaling Pathway:Wikipathways	1/135	44/12994	0.3689	0.3689	0.660872	ATF1	1
Phase 0 - rapid depolarisation:Reactome	Phase 0 - rapid depolarisation:Reactome	1/135	44/12994	0.3689	0.3689	0.660872	CAMK2D	1
Signaling by ERBB4:Reactome	Signaling by ERBB4:Reactome	1/135	44/12994	0.3689	0.3689	0.660872	TAB2	1
Signaling by NOTCH3:Reactome	Signaling by NOTCH3:Reactome	1/135	44/12994	0.3689	0.3689	0.660872	ADAM10	1
Structural Pathway of Interleukin 1 (IL-1):Wikipathways	Structural Pathway of Interleukin 1 (IL-1):Wikipathways	1/135	44/12994	0.3689	0.3689	0.660872	TAB2	1
TP53 Regulates Transcription of Cell Death Genes:Reactome	TP53 Regulates Transcription of Cell Death Genes:Reactome	1/135	44/12994	0.3689	0.3689	0.660872	CHM	1
WNT-Core:Signalink	WNT-Core:Signalink	1/135	44/12994	0.3689	0.3689	0.660872	CSNK1G1	1
Basal transcription factors - Homo sapiens (human):KEGG	Basal transcription factors - Homo sapiens (human):KEGG	1/135	45/12994	0.375479	0.375479	0.660872	TAF3	1
FOXA2 and FOXA3 transcription factor networks:PID	FOXA2 and FOXA3 transcription factor networks:PID	1/135	45/12994	0.375479	0.375479	0.660872	NF1	1
Integrin-linked kinase signaling:PID	Integrin-linked kinase signaling:PID	1/135	45/12994	0.375479	0.375479	0.660872	IQGAP1	1
IRS-mediated signalling:Reactome	IRS-mediated signalling:Reactome	1/135	45/12994	0.375479	0.375479	0.660872	FRS2	1
Notch Signaling:Wikipathways	Notch Signaling:Wikipathways	1/135	45/12994	0.375479	0.375479	0.660872	NUMB	1
PDGF:INOH	PDGF:INOH	1/135	45/12994	0.375479	0.375479	0.660872	NCK1	1
Retinoid metabolism and transport:Reactome	Retinoid metabolism and transport:Reactome	1/135	45/12994	0.375479	0.375479	0.660872	LRP12	1
Sphingolipid de novo biosynthesis:Reactome	Sphingolipid de novo biosynthesis:Reactome	1/135	45/12994	0.375479	0.375479	0.660872	PRKD3	1
G alpha (q) signalling events:Reactome	G alpha (q) signalling events:Reactome	3/135	213/12994	0.381499	0.381499	0.660872	DGKH/GNB4/TRPC6	3
Aryl Hydrocarbon Receptor Pathway:Wikipathways	Aryl Hydrocarbon Receptor Pathway:Wikipathways	1/135	46/12994	0.38199	0.38199	0.660872	NCOA1	1
Aryl Hydrocarbon Receptor:Wikipathways	Aryl Hydrocarbon Receptor:Wikipathways	1/135	46/12994	0.38199	0.38199	0.660872	NF1	1
Insulin Pathway:PID	Insulin Pathway:PID	1/135	46/12994	0.38199	0.38199	0.660872	NCK1	1
Presenilin action in Notch and Wnt signaling:PID	Presenilin action in Notch and Wnt signaling:PID	1/135	46/12994	0.38199	0.38199	0.660872	ADAM10	1
Regulation of RhoA activity:PID	Regulation of RhoA activity:PID	1/135	46/12994	0.38199	0.38199	0.660872	ARHGEF12	1
RNA Polymerase II Promoter Escape:Reactome	RNA Polymerase II Promoter Escape:Reactome	1/135	46/12994	0.38199	0.38199	0.660872	TAF3	1
TNF receptor signaling pathway:PID	TNF receptor signaling pathway:PID	1/135	46/12994	0.38199	0.38199	0.660872	TAB2	1
Azathioprine Action Pathway:SMPDB	Azathioprine Action Pathway:SMPDB	1/135	47/12994	0.388434	0.388434	0.660872	PDE10A	1
Energy Metabolism:Wikipathways	Energy Metabolism:Wikipathways	1/135	47/12994	0.388434	0.388434	0.660872	NCOA1	1
G alpha (z) signalling events:Reactome	G alpha (z) signalling events:Reactome	1/135	47/12994	0.388434	0.388434	0.660872	GNB4	1
Heart Development:Wikipathways	Heart Development:Wikipathways	1/135	47/12994	0.388434	0.388434	0.660872	VEGFC	1
HIV Transcription Initiation:Reactome	HIV Transcription Initiation:Reactome	1/135	47/12994	0.388434	0.388434	0.660872	TAF3	1
ion channels and their functional role in vascular endothelium:BioCarta	ion channels and their functional role in vascular endothelium:BioCarta	1/135	47/12994	0.388434	0.388434	0.660872	TRPC6	1
Mercaptopurine Action Pathway:SMPDB	Mercaptopurine Action Pathway:SMPDB	1/135	47/12994	0.388434	0.388434	0.660872	PDE10A	1
NO-cGMP-PKG mediated Neuroprotection:Wikipathways	NO-cGMP-PKG mediated Neuroprotection:Wikipathways	1/135	47/12994	0.388434	0.388434	0.660872	CAMK2D	1
Nucleotide-binding domain, leucine rich repeat containing receptor (NLR) signaling pathways:Reactome	Nucleotide-binding domain, leucine rich repeat containing receptor (NLR) signaling pathways:Reactome	1/135	47/12994	0.388434	0.388434	0.660872	TAB2	1
RNA Polymerase II HIV Promoter Escape:Reactome	RNA Polymerase II HIV Promoter Escape:Reactome	1/135	47/12994	0.388434	0.388434	0.660872	TAF3	1
RNA Polymerase II Transcription Initiation And Promoter Clearance:Reactome	RNA Polymerase II Transcription Initiation And Promoter Clearance:Reactome	1/135	47/12994	0.388434	0.388434	0.660872	TAF3	1
RNA Polymerase II Transcription Initiation:Reactome	RNA Polymerase II Transcription Initiation:Reactome	1/135	47/12994	0.388434	0.388434	0.660872	TAF3	1
RNA Polymerase II Transcription Pre-Initiation And Promoter Opening:Reactome	RNA Polymerase II Transcription Pre-Initiation And Promoter Opening:Reactome	1/135	47/12994	0.388434	0.388434	0.660872	TAF3	1
TBC/RABGAPs:Reactome	TBC/RABGAPs:Reactome	1/135	47/12994	0.388434	0.388434	0.660872	RAB8B	1
Thioguanine Action Pathway:SMPDB	Thioguanine Action Pathway:SMPDB	1/135	47/12994	0.388434	0.388434	0.660872	PDE10A	1
Separation of Sister Chromatids:Reactome	Separation of Sister Chromatids:Reactome	2/135	129/12994	0.388565	0.388565	0.660872	PDS5B/BUB3	2
Relaxin signaling pathway - Homo sapiens (human):KEGG	Relaxin signaling pathway - Homo sapiens (human):KEGG	2/135	130/12994	0.392245	0.392245	0.660872	GNB4/VEGFC	2
G beta:gamma signalling through PI3Kgamma:Reactome	G beta:gamma signalling through PI3Kgamma:Reactome	1/135	48/12994	0.394811	0.394811	0.660872	GNB4	1
Nicotine Pathway (Dopaminergic Neuron), Pharmacodynamics:PharmGKB	Nicotine Pathway (Dopaminergic Neuron), Pharmacodynamics:PharmGKB	1/135	48/12994	0.394811	0.394811	0.660872	STX6	1
Notch signaling pathway - Homo sapiens (human):KEGG	Notch signaling pathway - Homo sapiens (human):KEGG	1/135	48/12994	0.394811	0.394811	0.660872	NUMB	1
Adipogenesis:Wikipathways	Adipogenesis:Wikipathways	2/135	131/12994	0.395914	0.395914	0.660872	RORA/NCOA1	2
Cardiac conduction:Reactome	Cardiac conduction:Reactome	2/135	131/12994	0.395914	0.395914	0.660872	CAMK2D/ABCC9	2
JAK STAT pathway and regulation:INOH	JAK STAT pathway and regulation:INOH	4/135	309/12994	0.400553	0.400553	0.660872	CSNK1G3/CAMK2D/MAP3K2/CSNK1G1	4
Aquaporin-mediated transport:Reactome	Aquaporin-mediated transport:Reactome	1/135	49/12994	0.401122	0.401122	0.660872	GNB4	1
Arginine and proline metabolism - Homo sapiens (human):KEGG	Arginine and proline metabolism - Homo sapiens (human):KEGG	1/135	49/12994	0.401122	0.401122	0.660872	P4HA1	1
DNA Damage Bypass:Reactome	DNA Damage Bypass:Reactome	1/135	49/12994	0.401122	0.401122	0.660872	UBE2B	1
IRS-related events triggered by IGF1R:Reactome	IRS-related events triggered by IGF1R:Reactome	1/135	49/12994	0.401122	0.401122	0.660872	FRS2	1
Metabolism of fat-soluble vitamins:Reactome	Metabolism of fat-soluble vitamins:Reactome	1/135	49/12994	0.401122	0.401122	0.660872	LRP12	1
NHR:Signalink	NHR:Signalink	1/135	49/12994	0.401122	0.401122	0.660872	RORA	1
Response to elevated platelet cytosolic Ca2+:Reactome	Response to elevated platelet cytosolic Ca2+:Reactome	2/135	134/12994	0.406861	0.406861	0.660872	STXBP3/VEGFC	2
Angiopoietin receptor Tie2-mediated signaling:PID	Angiopoietin receptor Tie2-mediated signaling:PID	1/135	50/12994	0.407367	0.407367	0.660872	NCK1	1
GPCR Dopamine D1like receptor:INOH	GPCR Dopamine D1like receptor:INOH	1/135	50/12994	0.407367	0.407367	0.660872	PPP2R3A	1
IGF1R signaling cascade:Reactome	IGF1R signaling cascade:Reactome	1/135	50/12994	0.407367	0.407367	0.660872	FRS2	1
Signaling by ERBB2:Reactome	Signaling by ERBB2:Reactome	1/135	50/12994	0.407367	0.407367	0.660872	ERBIN	1
Signaling by FGFR1:Reactome	Signaling by FGFR1:Reactome	1/135	50/12994	0.407367	0.407367	0.660872	FRS2	1
Vibrio cholerae infection - Homo sapiens (human):KEGG	Vibrio cholerae infection - Homo sapiens (human):KEGG	1/135	50/12994	0.407367	0.407367	0.660872	ERO1A	1
Downstream TCR signaling:Reactome	Downstream TCR signaling:Reactome	1/135	51/12994	0.413548	0.413548	0.660872	TAB2	1
G-protein beta:gamma signalling:Reactome	G-protein beta:gamma signalling:Reactome	1/135	51/12994	0.413548	0.413548	0.660872	GNB4	1
HDMs demethylate histones:Reactome	HDMs demethylate histones:Reactome	1/135	51/12994	0.413548	0.413548	0.660872	KDM4C	1
IL3:NetPath	IL3:NetPath	1/135	51/12994	0.413548	0.413548	0.660872	ATF1	1
Insulin receptor signalling cascade:Reactome	Insulin receptor signalling cascade:Reactome	1/135	51/12994	0.413548	0.413548	0.660872	FRS2	1
Nuclear Receptor transcription pathway:Reactome	Nuclear Receptor transcription pathway:Reactome	1/135	51/12994	0.413548	0.413548	0.660872	RORA	1
Regulation of Androgen receptor activity:PID	Regulation of Androgen receptor activity:PID	1/135	51/12994	0.413548	0.413548	0.660872	NCOA1	1
Signaling by Type 1 Insulin-like Growth Factor 1 Receptor (IGF1R):Reactome	Signaling by Type 1 Insulin-like Growth Factor 1 Receptor (IGF1R):Reactome	1/135	51/12994	0.413548	0.413548	0.660872	FRS2	1
Wnt Signaling Pathway:Wikipathways	Wnt Signaling Pathway:Wikipathways	1/135	51/12994	0.413548	0.413548	0.660872	CSNK1G1	1
mechanism of gene regulation by peroxisome proliferators via ppara:BioCarta	mechanism of gene regulation by peroxisome proliferators via ppara:BioCarta	1/135	52/12994	0.419665	0.419665	0.660872	NCOA1	1
Phosphodiesterases in neuronal function:Wikipathways	Phosphodiesterases in neuronal function:Wikipathways	1/135	52/12994	0.419665	0.419665	0.660872	PDE10A	1
Clathrin-mediated endocytosis:Reactome	Clathrin-mediated endocytosis:Reactome	2/135	138/12994	0.421308	0.421308	0.660872	WASL/REPS1	2
ER to Golgi Anterograde Transport:Reactome	ER to Golgi Anterograde Transport:Reactome	2/135	138/12994	0.421308	0.421308	0.660872	COG5/COG3	2
Ca2+ pathway:Reactome	Ca2+ pathway:Reactome	1/135	53/12994	0.425718	0.425718	0.660872	GNB4	1
Packaging Of Telomere Ends:Reactome	Packaging Of Telomere Ends:Reactome	1/135	53/12994	0.425718	0.425718	0.660872	TERF1	1
Peptide hormone metabolism:Reactome	Peptide hormone metabolism:Reactome	1/135	53/12994	0.425718	0.425718	0.660872	ERO1A	1
Mitotic Anaphase:Reactome	Mitotic Anaphase:Reactome	2/135	140/12994	0.428465	0.428465	0.660872	PDS5B/BUB3	2
Rho GTPase cycle:Reactome	Rho GTPase cycle:Reactome	2/135	140/12994	0.428465	0.428465	0.660872	ARHGEF12/ARHGAP29	2
Cardiac Hypertrophic Response:Wikipathways	Cardiac Hypertrophic Response:Wikipathways	1/135	54/12994	0.431709	0.431709	0.660872	CAMK2D	1
Constitutive Signaling by NOTCH1 HD+PEST Domain Mutants:Reactome	Constitutive Signaling by NOTCH1 HD+PEST Domain Mutants:Reactome	1/135	54/12994	0.431709	0.431709	0.660872	ADAM10	1
Constitutive Signaling by NOTCH1 PEST Domain Mutants:Reactome	Constitutive Signaling by NOTCH1 PEST Domain Mutants:Reactome	1/135	54/12994	0.431709	0.431709	0.660872	ADAM10	1
IL-4 Signaling Pathway:Wikipathways	IL-4 Signaling Pathway:Wikipathways	1/135	54/12994	0.431709	0.431709	0.660872	SOCS5	1
Signaling by NOTCH1 HD+PEST Domain Mutants in Cancer:Reactome	Signaling by NOTCH1 HD+PEST Domain Mutants in Cancer:Reactome	1/135	54/12994	0.431709	0.431709	0.660872	ADAM10	1
Signaling by NOTCH1 in Cancer:Reactome	Signaling by NOTCH1 in Cancer:Reactome	1/135	54/12994	0.431709	0.431709	0.660872	ADAM10	1
Signaling by NOTCH1 PEST Domain Mutants in Cancer:Reactome	Signaling by NOTCH1 PEST Domain Mutants in Cancer:Reactome	1/135	54/12994	0.431709	0.431709	0.660872	ADAM10	1
Signaling by PDGF:Reactome	Signaling by PDGF:Reactome	1/135	54/12994	0.431709	0.431709	0.660872	NCK1	1
Mitotic Metaphase and Anaphase:Reactome	Mitotic Metaphase and Anaphase:Reactome	2/135	141/12994	0.432027	0.432027	0.660872	PDS5B/BUB3	2
HATs acetylate histones:Reactome	HATs acetylate histones:Reactome	2/135	142/12994	0.435576	0.435576	0.660872	ZZZ3/NCOA1	2
Antiarrhythmic Pathway, Pharmacodynamics:PharmGKB	Antiarrhythmic Pathway, Pharmacodynamics:PharmGKB	1/135	55/12994	0.437638	0.437638	0.660872	ABCC9	1
Arginine Proline metabolism:INOH	Arginine Proline metabolism:INOH	1/135	55/12994	0.437638	0.437638	0.660872	P4HA1	1
Copper homeostasis:Wikipathways	Copper homeostasis:Wikipathways	1/135	55/12994	0.437638	0.437638	0.660872	ADAM10	1
Ion transport by P-type ATPases:Reactome	Ion transport by P-type ATPases:Reactome	1/135	55/12994	0.437638	0.437638	0.660872	CAMK2D	1
RANKL-RANK (Receptor activator of NFKB (ligand)) Signaling Pathway:Wikipathways	RANKL-RANK (Receptor activator of NFKB (ligand)) Signaling Pathway:Wikipathways	1/135	55/12994	0.437638	0.437638	0.660872	TAB2	1
Validated transcriptional targets of TAp63 isoforms:PID	Validated transcriptional targets of TAp63 isoforms:PID	1/135	55/12994	0.437638	0.437638	0.660872	GDF15	1
AndrogenReceptor:NetPath	AndrogenReceptor:NetPath	2/135	143/12994	0.439114	0.439114	0.660872	KDM4C/NCOA1	2
Regulation of toll-like receptor signaling pathway:Wikipathways	Regulation of toll-like receptor signaling pathway:Wikipathways	2/135	143/12994	0.439114	0.439114	0.660872	TAB2/PELI2	2
TNFalpha:NetPath	TNFalpha:NetPath	3/135	234/12994	0.439983	0.439983	0.660872	TAB2/MAP3K2/DCAF7	3
Adrenergic signaling in cardiomyocytes - Homo sapiens (human):KEGG	Adrenergic signaling in cardiomyocytes - Homo sapiens (human):KEGG	2/135	144/12994	0.44264	0.44264	0.660872	CAMK2D/PPP2R3A	2
DDX58/IFIH1-mediated induction of interferon-alpha/beta:Reactome	DDX58/IFIH1-mediated induction of interferon-alpha/beta:Reactome	1/135	56/12994	0.443506	0.443506	0.660872	ATG12	1
FGF signaling pathway:PID	FGF signaling pathway:PID	1/135	56/12994	0.443506	0.443506	0.660872	FRS2	1
Formation of TC-NER Pre-Incision Complex:Reactome	Formation of TC-NER Pre-Incision Complex:Reactome	1/135	57/12994	0.449312	0.449312	0.660872	ZNF830	1
Macroautophagy:Reactome	Macroautophagy:Reactome	1/135	57/12994	0.449312	0.449312	0.660872	ATG12	1
mapkinase signaling pathway:BioCarta	mapkinase signaling pathway:BioCarta	1/135	57/12994	0.449312	0.449312	0.660872	MAP3K2	1
ABC-family proteins mediated transport:Reactome	ABC-family proteins mediated transport:Reactome	1/135	58/12994	0.455059	0.455059	0.660872	ABCC9	1
Iron uptake and transport:Reactome	Iron uptake and transport:Reactome	1/135	58/12994	0.455059	0.455059	0.660872	CAND1	1
mRNA 3,-end processing:Reactome	mRNA 3,-end processing:Reactome	1/135	58/12994	0.455059	0.455059	0.660872	THOC2	1
Notch:NetPath	Notch:NetPath	1/135	58/12994	0.455059	0.455059	0.660872	NUMB	1
Signaling by BRAF and RAF fusions:Reactome	Signaling by BRAF and RAF fusions:Reactome	1/135	58/12994	0.455059	0.455059	0.660872	IQGAP1	1
Calcium Regulation in the Cardiac Cell:Wikipathways	Calcium Regulation in the Cardiac Cell:Wikipathways	2/135	149/12994	0.460085	0.460085	0.660872	GNB4/CAMK2D	2
Lysine degradation - Homo sapiens (human):KEGG	Lysine degradation - Homo sapiens (human):KEGG	1/135	59/12994	0.460746	0.460746	0.660872	KMT2E	1
NRAGE signals death through JNK:Reactome	NRAGE signals death through JNK:Reactome	1/135	59/12994	0.460746	0.460746	0.660872	ARHGEF12	1
ATF-2 transcription factor network:PID	ATF-2 transcription factor network:PID	1/135	60/12994	0.466374	0.466374	0.660872	NF1	1
RIG-I-like Receptor Signaling:Wikipathways	RIG-I-like Receptor Signaling:Wikipathways	1/135	60/12994	0.466374	0.466374	0.660872	ATG12	1
M Phase:Reactome	M Phase:Reactome	4/135	339/12994	0.470156	0.470156	0.660872	MCPH1/PDS5B/MZT1/BUB3	4
Neurotransmitter receptors and postsynaptic signal transmission:Reactome	Neurotransmitter receptors and postsynaptic signal transmission:Reactome	2/135	152/12994	0.470401	0.470401	0.660872	GNB4/CAMK2D	2
Acebutolol Action Pathway:SMPDB	Acebutolol Action Pathway:SMPDB	1/135	61/12994	0.471944	0.471944	0.660872	ABCC9	1
Alprenolol Action Pathway:SMPDB	Alprenolol Action Pathway:SMPDB	1/135	61/12994	0.471944	0.471944	0.660872	ABCC9	1
Amiodarone Action Pathway:SMPDB	Amiodarone Action Pathway:SMPDB	1/135	61/12994	0.471944	0.471944	0.660872	ABCC9	1
Amlodipine Action Pathway:SMPDB	Amlodipine Action Pathway:SMPDB	1/135	61/12994	0.471944	0.471944	0.660872	ABCC9	1
Arbutamine Action Pathway:SMPDB	Arbutamine Action Pathway:SMPDB	1/135	61/12994	0.471944	0.471944	0.660872	ABCC9	1
Atenolol Action Pathway:SMPDB	Atenolol Action Pathway:SMPDB	1/135	61/12994	0.471944	0.471944	0.660872	ABCC9	1
Betaxolol Action Pathway:SMPDB	Betaxolol Action Pathway:SMPDB	1/135	61/12994	0.471944	0.471944	0.660872	ABCC9	1
Bevantolol Action Pathway:SMPDB	Bevantolol Action Pathway:SMPDB	1/135	61/12994	0.471944	0.471944	0.660872	ABCC9	1
Bisoprolol Action Pathway:SMPDB	Bisoprolol Action Pathway:SMPDB	1/135	61/12994	0.471944	0.471944	0.660872	ABCC9	1
Bopindolol Action Pathway:SMPDB	Bopindolol Action Pathway:SMPDB	1/135	61/12994	0.471944	0.471944	0.660872	ABCC9	1
Bupranolol Action Pathway:SMPDB	Bupranolol Action Pathway:SMPDB	1/135	61/12994	0.471944	0.471944	0.660872	ABCC9	1
Carteolol Action Pathway:SMPDB	Carteolol Action Pathway:SMPDB	1/135	61/12994	0.471944	0.471944	0.660872	ABCC9	1
Coregulation of Androgen receptor activity:PID	Coregulation of Androgen receptor activity:PID	1/135	61/12994	0.471944	0.471944	0.660872	KDM4C	1
Diltiazem Action Pathway:SMPDB	Diltiazem Action Pathway:SMPDB	1/135	61/12994	0.471944	0.471944	0.660872	ABCC9	1
Disopyramide Action Pathway:SMPDB	Disopyramide Action Pathway:SMPDB	1/135	61/12994	0.471944	0.471944	0.660872	ABCC9	1
Dobutamine Action Pathway:SMPDB	Dobutamine Action Pathway:SMPDB	1/135	61/12994	0.471944	0.471944	0.660872	ABCC9	1
Epinephrine Action Pathway:SMPDB	Epinephrine Action Pathway:SMPDB	1/135	61/12994	0.471944	0.471944	0.660872	ABCC9	1
Esmolol Action Pathway:SMPDB	Esmolol Action Pathway:SMPDB	1/135	61/12994	0.471944	0.471944	0.660872	ABCC9	1
Felodipine Action Pathway:SMPDB	Felodipine Action Pathway:SMPDB	1/135	61/12994	0.471944	0.471944	0.660872	ABCC9	1
Flecainide Action Pathway:SMPDB	Flecainide Action Pathway:SMPDB	1/135	61/12994	0.471944	0.471944	0.660872	ABCC9	1
Fosphenytoin (Antiarrhythmic) Action Pathway:SMPDB	Fosphenytoin (Antiarrhythmic) Action Pathway:SMPDB	1/135	61/12994	0.471944	0.471944	0.660872	ABCC9	1
Glycerolipid metabolism - Homo sapiens (human):KEGG	Glycerolipid metabolism - Homo sapiens (human):KEGG	1/135	61/12994	0.471944	0.471944	0.660872	DGKH	1
Ibutilide Action Pathway:SMPDB	Ibutilide Action Pathway:SMPDB	1/135	61/12994	0.471944	0.471944	0.660872	ABCC9	1
Isoprenaline Action Pathway:SMPDB	Isoprenaline Action Pathway:SMPDB	1/135	61/12994	0.471944	0.471944	0.660872	ABCC9	1
Isradipine Action Pathway:SMPDB	Isradipine Action Pathway:SMPDB	1/135	61/12994	0.471944	0.471944	0.660872	ABCC9	1
Levobunolol Action Pathway:SMPDB	Levobunolol Action Pathway:SMPDB	1/135	61/12994	0.471944	0.471944	0.660872	ABCC9	1
Metipranolol Action Pathway:SMPDB	Metipranolol Action Pathway:SMPDB	1/135	61/12994	0.471944	0.471944	0.660872	ABCC9	1
Metoprolol Action Pathway:SMPDB	Metoprolol Action Pathway:SMPDB	1/135	61/12994	0.471944	0.471944	0.660872	ABCC9	1
Mexiletine Action Pathway:SMPDB	Mexiletine Action Pathway:SMPDB	1/135	61/12994	0.471944	0.471944	0.660872	ABCC9	1
Muscle/Heart Contraction:SMPDB	Muscle/Heart Contraction:SMPDB	1/135	61/12994	0.471944	0.471944	0.660872	ABCC9	1
Nadolol Action Pathway:SMPDB	Nadolol Action Pathway:SMPDB	1/135	61/12994	0.471944	0.471944	0.660872	ABCC9	1
Nebivolol Action Pathway:SMPDB	Nebivolol Action Pathway:SMPDB	1/135	61/12994	0.471944	0.471944	0.660872	ABCC9	1
Nifedipine Action Pathway:SMPDB	Nifedipine Action Pathway:SMPDB	1/135	61/12994	0.471944	0.471944	0.660872	ABCC9	1
Nimodipine Action Pathway:SMPDB	Nimodipine Action Pathway:SMPDB	1/135	61/12994	0.471944	0.471944	0.660872	ABCC9	1
Nisoldipine Action Pathway:SMPDB	Nisoldipine Action Pathway:SMPDB	1/135	61/12994	0.471944	0.471944	0.660872	ABCC9	1
Nitrendipine Action Pathway:SMPDB	Nitrendipine Action Pathway:SMPDB	1/135	61/12994	0.471944	0.471944	0.660872	ABCC9	1
Notch Signaling Pathway:Wikipathways	Notch Signaling Pathway:Wikipathways	1/135	61/12994	0.471944	0.471944	0.660872	NUMB	1
Oncogenic MAPK signaling:Reactome	Oncogenic MAPK signaling:Reactome	1/135	61/12994	0.471944	0.471944	0.660872	IQGAP1	1
Oxprenolol Action Pathway:SMPDB	Oxprenolol Action Pathway:SMPDB	1/135	61/12994	0.471944	0.471944	0.660872	ABCC9	1
Penbutolol Action Pathway:SMPDB	Penbutolol Action Pathway:SMPDB	1/135	61/12994	0.471944	0.471944	0.660872	ABCC9	1
Pindolol Action Pathway:SMPDB	Pindolol Action Pathway:SMPDB	1/135	61/12994	0.471944	0.471944	0.660872	ABCC9	1
Practolol Action Pathway:SMPDB	Practolol Action Pathway:SMPDB	1/135	61/12994	0.471944	0.471944	0.660872	ABCC9	1
Procainamide (Antiarrhythmic) Action Pathway:SMPDB	Procainamide (Antiarrhythmic) Action Pathway:SMPDB	1/135	61/12994	0.471944	0.471944	0.660872	ABCC9	1
Propranolol Action Pathway:SMPDB	Propranolol Action Pathway:SMPDB	1/135	61/12994	0.471944	0.471944	0.660872	ABCC9	1
Quinidine Action Pathway:SMPDB	Quinidine Action Pathway:SMPDB	1/135	61/12994	0.471944	0.471944	0.660872	ABCC9	1
Sotalol Action Pathway:SMPDB	Sotalol Action Pathway:SMPDB	1/135	61/12994	0.471944	0.471944	0.660872	ABCC9	1
Timolol Action Pathway:SMPDB	Timolol Action Pathway:SMPDB	1/135	61/12994	0.471944	0.471944	0.660872	ABCC9	1
Tocainide Action Pathway:SMPDB	Tocainide Action Pathway:SMPDB	1/135	61/12994	0.471944	0.471944	0.660872	ABCC9	1
VEGF Signaling Pathway:PharmGKB	VEGF Signaling Pathway:PharmGKB	1/135	61/12994	0.471944	0.471944	0.660872	VEGFC	1
Verapamil Action Pathway:SMPDB	Verapamil Action Pathway:SMPDB	1/135	61/12994	0.471944	0.471944	0.660872	ABCC9	1
Carvedilol Action Pathway:SMPDB	Carvedilol Action Pathway:SMPDB	1/135	62/12994	0.477456	0.477456	0.663563	ABCC9	1
IL-1 JNK:INOH	IL-1 JNK:INOH	1/135	62/12994	0.477456	0.477456	0.663563	TAB2	1
Labetalol Action Pathway:SMPDB	Labetalol Action Pathway:SMPDB	1/135	62/12994	0.477456	0.477456	0.663563	ABCC9	1
Leptin:NetPath	Leptin:NetPath	1/135	62/12994	0.477456	0.477456	0.663563	NCOA1	1
TLR JNK:INOH	TLR JNK:INOH	1/135	62/12994	0.477456	0.477456	0.663563	TAB2	1
Cell-cell junction organization:Reactome	Cell-cell junction organization:Reactome	1/135	63/12994	0.482911	0.482911	0.666136	AFDN	1
Lidocaine (Antiarrhythmic) Action Pathway:SMPDB	Lidocaine (Antiarrhythmic) Action Pathway:SMPDB	1/135	63/12994	0.482911	0.482911	0.666136	ABCC9	1
Neurotrophic factor-mediated Trk receptor signaling:PID	Neurotrophic factor-mediated Trk receptor signaling:PID	1/135	63/12994	0.482911	0.482911	0.666136	FRS2	1
T-Cell antigen Receptor (TCR) pathway during Staphylococcus aureus infection:Wikipathways	T-Cell antigen Receptor (TCR) pathway during Staphylococcus aureus infection:Wikipathways	1/135	63/12994	0.482911	0.482911	0.666136	NCK1	1
TLR p38:INOH	TLR p38:INOH	1/135	63/12994	0.482911	0.482911	0.666136	TAB2	1
Endothelins:PID	Endothelins:PID	1/135	64/12994	0.488309	0.488309	0.668593	TRPC6	1
IL-1 NFkB:INOH	IL-1 NFkB:INOH	1/135	64/12994	0.488309	0.488309	0.668593	TAB2	1
miRNAs involvement in the immune response in sepsis:Wikipathways	miRNAs involvement in the immune response in sepsis:Wikipathways	1/135	64/12994	0.488309	0.488309	0.668593	TAB2	1
Proteasome Degradation:Wikipathways	Proteasome Degradation:Wikipathways	1/135	64/12994	0.488309	0.488309	0.668593	UBE2B	1
Semaphorin interactions:Reactome	Semaphorin interactions:Reactome	1/135	64/12994	0.488309	0.488309	0.668593	ARHGEF12	1
Interferon Signaling:Reactome	Interferon Signaling:Reactome	2/135	158/12994	0.490678	0.490678	0.669953	CAMK2D/MID1	2
Association Between Physico-Chemical Features and Toxicity Associated Pathways:Wikipathways	Association Between Physico-Chemical Features and Toxicity Associated Pathways:Wikipathways	1/135	65/12994	0.493652	0.493652	0.669953	NCK1	1
DroToll-like:INOH	DroToll-like:INOH	1/135	65/12994	0.493652	0.493652	0.669953	ADAM10	1
IL4-mediated signaling events:PID	IL4-mediated signaling events:PID	1/135	65/12994	0.493652	0.493652	0.669953	SOCS5	1
Inflammatory bowel disease (IBD) - Homo sapiens (human):KEGG	Inflammatory bowel disease (IBD) - Homo sapiens (human):KEGG	1/135	65/12994	0.493652	0.493652	0.669953	RORA	1
Shigellosis - Homo sapiens (human):KEGG	Shigellosis - Homo sapiens (human):KEGG	1/135	65/12994	0.493652	0.493652	0.669953	WASL	1
Insulin Signaling:Wikipathways	Insulin Signaling:Wikipathways	2/135	160/12994	0.497329	0.497329	0.670239	STXBP3/MAP3K2	2
Aminoacyl-tRNA biosynthesis - Homo sapiens (human):KEGG	Aminoacyl-tRNA biosynthesis - Homo sapiens (human):KEGG	1/135	66/12994	0.498939	0.498939	0.670239	WARS2	1
Beta-agonist/Beta-blocker Pathway, Pharmacodynamics:PharmGKB	Beta-agonist/Beta-blocker Pathway, Pharmacodynamics:PharmGKB	1/135	66/12994	0.498939	0.498939	0.670239	GNB4	1
Cytochrome P450 - arranged by substrate type:Reactome	Cytochrome P450 - arranged by substrate type:Reactome	1/135	66/12994	0.498939	0.498939	0.670239	NCOA1	1
IL-1 p38:INOH	IL-1 p38:INOH	1/135	66/12994	0.498939	0.498939	0.670239	TAB2	1
Signaling by ROBO receptors:Reactome	Signaling by ROBO receptors:Reactome	1/135	66/12994	0.498939	0.498939	0.670239	NCK1	1
Tryptophan degradation:INOH	Tryptophan degradation:INOH	1/135	66/12994	0.498939	0.498939	0.670239	WARS2	1
EGFR Inhibitor Pathway, Pharmacodynamics:PharmGKB	EGFR Inhibitor Pathway, Pharmacodynamics:PharmGKB	1/135	67/12994	0.504171	0.504171	0.673456	CAMK2D	1
Long-term potentiation - Homo sapiens (human):KEGG	Long-term potentiation - Homo sapiens (human):KEGG	1/135	67/12994	0.504171	0.504171	0.673456	CAMK2D	1
Activated PKN1 stimulates transcription of AR (androgen receptor) regulated genes KLK2 and KLK3:Reactome	Activated PKN1 stimulates transcription of AR (androgen receptor) regulated genes KLK2 and KLK3:Reactome	1/135	68/12994	0.509349	0.509349	0.673456	KDM4C	1
Amphetamine addiction - Homo sapiens (human):KEGG	Amphetamine addiction - Homo sapiens (human):KEGG	1/135	68/12994	0.509349	0.509349	0.673456	CAMK2D	1
Collagen biosynthesis and modifying enzymes:Reactome	Collagen biosynthesis and modifying enzymes:Reactome	1/135	68/12994	0.509349	0.509349	0.673456	P4HA1	1
Epithelial cell signaling in Helicobacter pylori infection - Homo sapiens (human):KEGG	Epithelial cell signaling in Helicobacter pylori infection - Homo sapiens (human):KEGG	1/135	68/12994	0.509349	0.509349	0.673456	ADAM10	1
Gap-filling DNA repair synthesis and ligation in TC-NER:Reactome	Gap-filling DNA repair synthesis and ligation in TC-NER:Reactome	1/135	68/12994	0.509349	0.509349	0.673456	ZNF830	1
Non-genomic actions of 1,25 dihydroxyvitamin D3:Wikipathways	Non-genomic actions of 1,25 dihydroxyvitamin D3:Wikipathways	1/135	68/12994	0.509349	0.509349	0.673456	CAMK2D	1
RAC1-PAK1-p38-MMP2 Pathway:Wikipathways	RAC1-PAK1-p38-MMP2 Pathway:Wikipathways	1/135	68/12994	0.509349	0.509349	0.673456	NCK1	1
Regulation of Telomerase:PID	Regulation of Telomerase:PID	1/135	68/12994	0.509349	0.509349	0.673456	TERF1	1
TCR signaling in na&#xef;ve CD4+ T cells:PID	TCR signaling in na&#xef;ve CD4+ T cells:PID	1/135	68/12994	0.509349	0.509349	0.673456	NCK1	1
Chemokine signaling pathway:Wikipathways	Chemokine signaling pathway:Wikipathways	2/135	165/12994	0.513716	0.513716	0.6754	WASL/GNB4	2
Constitutive Signaling by Aberrant PI3K in Cancer:Reactome	Constitutive Signaling by Aberrant PI3K in Cancer:Reactome	1/135	69/12994	0.514474	0.514474	0.6754	FRS2	1
Dual incision in TC-NER:Reactome	Dual incision in TC-NER:Reactome	1/135	69/12994	0.514474	0.514474	0.6754	ZNF830	1
Glycosphingolipid metabolism:EHMN	Glycosphingolipid metabolism:EHMN	1/135	69/12994	0.514474	0.514474	0.6754	KMT2E	1
TLR NFkB:INOH	TLR NFkB:INOH	1/135	69/12994	0.514474	0.514474	0.6754	TAB2	1
Glycolysis:Reactome	Glycolysis:Reactome	1/135	70/12994	0.519545	0.519545	0.677248	PGM2L1	1
Prolactin signaling pathway - Homo sapiens (human):KEGG	Prolactin signaling pathway - Homo sapiens (human):KEGG	1/135	70/12994	0.519545	0.519545	0.677248	SOCS5	1
Prolactin:NetPath	Prolactin:NetPath	1/135	70/12994	0.519545	0.519545	0.677248	NCK1	1
RIG-I-like receptor signaling pathway - Homo sapiens (human):KEGG	RIG-I-like receptor signaling pathway - Homo sapiens (human):KEGG	1/135	70/12994	0.519545	0.519545	0.677248	ATG12	1
superpathway of inositol phosphate compounds:HumanCyc	superpathway of inositol phosphate compounds:HumanCyc	1/135	70/12994	0.519545	0.519545	0.677248	PIKFYVE	1
Alpha6Beta4Integrin:NetPath	Alpha6Beta4Integrin:NetPath	1/135	71/12994	0.524563	0.524563	0.679954	ERBIN	1
Endoderm Differentiation:Wikipathways	Endoderm Differentiation:Wikipathways	1/135	71/12994	0.524563	0.524563	0.679954	CAND1	1
Glioma - Homo sapiens (human):KEGG	Glioma - Homo sapiens (human):KEGG	1/135	71/12994	0.524563	0.524563	0.679954	CAMK2D	1
Glucocorticoid Receptor Pathway:Wikipathways	Glucocorticoid Receptor Pathway:Wikipathways	1/135	71/12994	0.524563	0.524563	0.679954	SPRY1	1
Transport to the Golgi and subsequent modification:Reactome	Transport to the Golgi and subsequent modification:Reactome	2/135	169/12994	0.526573	0.526573	0.681602	COG5/COG3	2
Leishmaniasis - Homo sapiens (human):KEGG	Leishmaniasis - Homo sapiens (human):KEGG	1/135	73/12994	0.534445	0.534445	0.688898	TAB2	1
Signaling by FGFR2:Reactome	Signaling by FGFR2:Reactome	1/135	73/12994	0.534445	0.534445	0.688898	FRS2	1
Transport of Mature mRNA derived from an Intron-Containing Transcript:Reactome	Transport of Mature mRNA derived from an Intron-Containing Transcript:Reactome	1/135	73/12994	0.534445	0.534445	0.688898	THOC2	1
TGF_beta_Receptor:NetPath	TGF_beta_Receptor:NetPath	2/135	173/12994	0.5392	0.5392	0.689399	TRIM33/NCOA1	2
EPH-Ephrin signaling:Reactome	EPH-Ephrin signaling:Reactome	1/135	74/12994	0.539309	0.539309	0.689399	WASL	1
Fibroblast growth factor-1:NetPath	Fibroblast growth factor-1:NetPath	1/135	74/12994	0.539309	0.539309	0.689399	FRS2	1
IL6:NetPath	IL6:NetPath	1/135	74/12994	0.539309	0.539309	0.689399	NCOA1	1
Inositol phosphate metabolism - Homo sapiens (human):KEGG	Inositol phosphate metabolism - Homo sapiens (human):KEGG	1/135	74/12994	0.539309	0.539309	0.689399	PIKFYVE	1
PRC2 methylates histones and DNA:Reactome	PRC2 methylates histones and DNA:Reactome	1/135	74/12994	0.539309	0.539309	0.689399	AEBP2	1
Gastric acid secretion - Homo sapiens (human):KEGG	Gastric acid secretion - Homo sapiens (human):KEGG	1/135	75/12994	0.544123	0.544123	0.692678	CAMK2D	1
Signaling by Insulin receptor:Reactome	Signaling by Insulin receptor:Reactome	1/135	75/12994	0.544123	0.544123	0.692678	FRS2	1
Transcription of the HIV genome:Reactome	Transcription of the HIV genome:Reactome	1/135	75/12994	0.544123	0.544123	0.692678	TAF3	1
Cell death signalling via NRAGE, NRIF and NADE:Reactome	Cell death signalling via NRAGE, NRIF and NADE:Reactome	1/135	76/12994	0.548887	0.548887	0.694914	ARHGEF12	1
Condensation of Prophase Chromosomes:Reactome	Condensation of Prophase Chromosomes:Reactome	1/135	76/12994	0.548887	0.548887	0.694914	MCPH1	1
Leptin signaling pathway:Wikipathways	Leptin signaling pathway:Wikipathways	1/135	76/12994	0.548887	0.548887	0.694914	NCOA1	1
Recruitment and ATM-mediated phosphorylation of repair and signaling proteins at DNA double strand breaks:Reactome	Recruitment and ATM-mediated phosphorylation of repair and signaling proteins at DNA double strand breaks:Reactome	1/135	76/12994	0.548887	0.548887	0.694914	EYA3	1
DNA Double Strand Break Response:Reactome	DNA Double Strand Break Response:Reactome	1/135	77/12994	0.553601	0.553601	0.698967	EYA3	1
Regulation of nuclear SMAD2/3 signaling:PID	Regulation of nuclear SMAD2/3 signaling:PID	1/135	77/12994	0.553601	0.553601	0.698967	NCOA1	1
Tuberculosis - Homo sapiens (human):KEGG	Tuberculosis - Homo sapiens (human):KEGG	2/135	178/12994	0.554659	0.554659	0.699347	ARHGEF12/CAMK2D	2
insulin:INOH	insulin:INOH	1/135	78/12994	0.558267	0.558267	0.701981	PPP2R3A	1
Methionine and cysteine metabolism:EHMN	Methionine and cysteine metabolism:EHMN	1/135	78/12994	0.558267	0.558267	0.701981	PPIG	1
Cell Cycle, Mitotic:Reactome	Cell Cycle, Mitotic:Reactome	5/135	480/12994	0.561372	0.561372	0.704926	MCPH1/PDS5B/DYRK1A/MZT1/BUB3	5
Recruitment of NuMA to mitotic centrosomes:Reactome	Recruitment of NuMA to mitotic centrosomes:Reactome	1/135	79/12994	0.562884	0.562884	0.705866	MZT1	1
Centrosome maturation:Reactome	Centrosome maturation:Reactome	1/135	80/12994	0.567453	0.567453	0.708711	MZT1	1
Glucocorticoid receptor regulatory network:PID	Glucocorticoid receptor regulatory network:PID	1/135	80/12994	0.567453	0.567453	0.708711	NCOA1	1
Recruitment of mitotic centrosome proteins and complexes:Reactome	Recruitment of mitotic centrosome proteins and complexes:Reactome	1/135	80/12994	0.567453	0.567453	0.708711	MZT1	1
Opioid Signalling:Reactome	Opioid Signalling:Reactome	1/135	81/12994	0.571975	0.571975	0.710518	GNB4	1
Regulation of HSF1-mediated heat shock response:Reactome	Regulation of HSF1-mediated heat shock response:Reactome	1/135	81/12994	0.571975	0.571975	0.710518	BAG2	1
Signaling by Hedgehog:Reactome	Signaling by Hedgehog:Reactome	1/135	81/12994	0.571975	0.571975	0.710518	NUMB	1
Transcription-Coupled Nucleotide Excision Repair (TC-NER):Reactome	Transcription-Coupled Nucleotide Excision Repair (TC-NER):Reactome	1/135	81/12994	0.571975	0.571975	0.710518	ZNF830	1
Herpes simplex infection - Homo sapiens (human):KEGG	Herpes simplex infection - Homo sapiens (human):KEGG	2/135	185/12994	0.575684	0.575684	0.712247	TAB2/TAF3	2
insulin Mam:INOH	insulin Mam:INOH	1/135	82/12994	0.57645	0.57645	0.712247	PPP2R3A	1
Phenytoin (Antiarrhythmic) Action Pathway:SMPDB	Phenytoin (Antiarrhythmic) Action Pathway:SMPDB	1/135	82/12994	0.57645	0.57645	0.712247	ABCC9	1
Transport of Mature Transcript to Cytoplasm:Reactome	Transport of Mature Transcript to Cytoplasm:Reactome	1/135	82/12994	0.57645	0.57645	0.712247	THOC2	1
Kaposi sarcoma-associated herpesvirus infection - Homo sapiens (human):KEGG	Kaposi sarcoma-associated herpesvirus infection - Homo sapiens (human):KEGG	2/135	186/12994	0.578629	0.578629	0.713901	CLEC2B/GNB4	2
C-type lectin receptors (CLRs):Reactome	C-type lectin receptors (CLRs):Reactome	1/135	83/12994	0.580878	0.580878	0.713901	TAB2	1
Signaling Pathways in Glioblastoma:Wikipathways	Signaling Pathways in Glioblastoma:Wikipathways	1/135	83/12994	0.580878	0.580878	0.713901	NF1	1
Telomere Maintenance:Reactome	Telomere Maintenance:Reactome	1/135	83/12994	0.580878	0.580878	0.713901	TERF1	1
PI Metabolism:Reactome	PI Metabolism:Reactome	1/135	84/12994	0.58526	0.58526	0.718332	PIKFYVE	1
Chemokine signaling pathway - Homo sapiens (human):KEGG	Chemokine signaling pathway - Homo sapiens (human):KEGG	2/135	189/12994	0.587373	0.587373	0.719969	WASL/GNB4	2
Insulin secretion - Homo sapiens (human):KEGG	Insulin secretion - Homo sapiens (human):KEGG	1/135	85/12994	0.589597	0.589597	0.721738	CAMK2D	1
RNA Polymerase II Pre-transcription Events:Reactome	RNA Polymerase II Pre-transcription Events:Reactome	1/135	86/12994	0.593889	0.593889	0.724114	TAF3	1
RUNX1 regulates transcription of genes involved in differentiation of HSCs:Reactome	RUNX1 regulates transcription of genes involved in differentiation of HSCs:Reactome	1/135	86/12994	0.593889	0.593889	0.724114	TCF12	1
Salmonella infection - Homo sapiens (human):KEGG	Salmonella infection - Homo sapiens (human):KEGG	1/135	86/12994	0.593889	0.593889	0.724114	WASL	1
Signaling by FGFR:Reactome	Signaling by FGFR:Reactome	1/135	87/12994	0.598137	0.598137	0.728332	FRS2	1
Cell junction organization:Reactome	Cell junction organization:Reactome	1/135	88/12994	0.60234	0.60234	0.730563	AFDN	1
GABAergic synapse - Homo sapiens (human):KEGG	GABAergic synapse - Homo sapiens (human):KEGG	1/135	88/12994	0.60234	0.60234	0.730563	GNB4	1
Gap junction - Homo sapiens (human):KEGG	Gap junction - Homo sapiens (human):KEGG	1/135	88/12994	0.60234	0.60234	0.730563	MAP3K2	1
Androgen receptor signaling pathway:Wikipathways	Androgen receptor signaling pathway:Wikipathways	1/135	89/12994	0.606499	0.606499	0.734599	NCOA1	1
Transcriptional regulation by RUNX1:Reactome	Transcriptional regulation by RUNX1:Reactome	2/135	196/12994	0.607257	0.607257	0.734599	TCF12/KMT2E	2
Fc gamma R-mediated phagocytosis - Homo sapiens (human):KEGG	Fc gamma R-mediated phagocytosis - Homo sapiens (human):KEGG	1/135	90/12994	0.610616	0.610616	0.73628	WASL	1
Glucose metabolism:Reactome	Glucose metabolism:Reactome	1/135	90/12994	0.610616	0.610616	0.73628	PGM2L1	1
Focal Adhesion-PI3K-Akt-mTOR-signaling pathway:Wikipathways	Focal Adhesion-PI3K-Akt-mTOR-signaling pathway:Wikipathways	3/135	302/12994	0.611037	0.611037	0.73628	GNB4/VEGFC/PPP2R3A	3
Sphingolipid metabolism:Reactome	Sphingolipid metabolism:Reactome	1/135	91/12994	0.61469	0.61469	0.739717	PRKD3	1
Beta-catenin independent WNT signaling:Reactome	Beta-catenin independent WNT signaling:Reactome	1/135	92/12994	0.618721	0.618721	0.739752	GNB4	1
Collagen formation:Reactome	Collagen formation:Reactome	1/135	92/12994	0.618721	0.618721	0.739752	P4HA1	1
G Protein Signaling Pathways:Wikipathways	G Protein Signaling Pathways:Wikipathways	1/135	92/12994	0.618721	0.618721	0.739752	PRKD3	1
RUNX1 regulates genes involved in megakaryocyte differentiation and platelet function:Reactome	RUNX1 regulates genes involved in megakaryocyte differentiation and platelet function:Reactome	1/135	92/12994	0.618721	0.618721	0.739752	KMT2E	1
T-Cell antigen Receptor (TCR) Signaling Pathway:Wikipathways	T-Cell antigen Receptor (TCR) Signaling Pathway:Wikipathways	1/135	92/12994	0.618721	0.618721	0.739752	NCK1	1
B-WICH complex positively regulates rRNA expression:Reactome	B-WICH complex positively regulates rRNA expression:Reactome	1/135	93/12994	0.62271	0.62271	0.740689	DEK	1
IL-17 signaling pathway - Homo sapiens (human):KEGG	IL-17 signaling pathway - Homo sapiens (human):KEGG	1/135	93/12994	0.62271	0.62271	0.740689	TAB2	1
Regulation of TP53 Activity through Phosphorylation:Reactome	Regulation of TP53 Activity through Phosphorylation:Reactome	1/135	93/12994	0.62271	0.62271	0.740689	TAF3	1
TNF alpha Signaling Pathway:Wikipathways	TNF alpha Signaling Pathway:Wikipathways	1/135	93/12994	0.62271	0.62271	0.740689	TAB2	1
HDACs deacetylate histones:Reactome	HDACs deacetylate histones:Reactome	1/135	94/12994	0.626659	0.626659	0.742518	ARID4B	1
NF-kappa B signaling pathway - Homo sapiens (human):KEGG	NF-kappa B signaling pathway - Homo sapiens (human):KEGG	1/135	94/12994	0.626659	0.626659	0.742518	TAB2	1
PI3K/AKT Signaling in Cancer:Reactome	PI3K/AKT Signaling in Cancer:Reactome	1/135	94/12994	0.626659	0.626659	0.742518	FRS2	1
Class B/2 (Secretin family receptors):Reactome	Class B/2 (Secretin family receptors):Reactome	1/135	95/12994	0.630566	0.630566	0.745237	GNB4	1
RHO GTPases activate PKNs:Reactome	RHO GTPases activate PKNs:Reactome	1/135	95/12994	0.630566	0.630566	0.745237	KDM4C	1
Amplification of signal from unattached kinetochores via a MAD2 inhibitory signal:Reactome	Amplification of signal from unattached kinetochores via a MAD2 inhibitory signal:Reactome	1/135	96/12994	0.634432	0.634432	0.74669	BUB3	1
Amplification of signal from the kinetochores:Reactome	Amplification of signal from the kinetochores:Reactome	1/135	96/12994	0.634432	0.634432	0.74669	BUB3	1
p75 NTR receptor-mediated signalling:Reactome	p75 NTR receptor-mediated signalling:Reactome	1/135	96/12994	0.634432	0.634432	0.74669	ARHGEF12	1
Antigen activates B Cell Receptor (BCR) leading to generation of second messengers:Reactome	Antigen activates B Cell Receptor (BCR) leading to generation of second messengers:Reactome	1/135	97/12994	0.638258	0.638258	0.74669	NCK1	1
CD4 T cell receptor signaling-NFkB cascade:INOH	CD4 T cell receptor signaling-NFkB cascade:INOH	1/135	97/12994	0.638258	0.638258	0.74669	TAB2	1
Glycerophospholipid metabolism - Homo sapiens (human):KEGG	Glycerophospholipid metabolism - Homo sapiens (human):KEGG	1/135	97/12994	0.638258	0.638258	0.74669	DGKH	1
Interleukin-4 and Interleukin-13 signaling:Wikipathways	Interleukin-4 and Interleukin-13 signaling:Wikipathways	1/135	97/12994	0.638258	0.638258	0.74669	RORA	1
PI5P, PP2A and IER3 Regulate PI3K/AKT Signaling:Reactome	PI5P, PP2A and IER3 Regulate PI3K/AKT Signaling:Reactome	1/135	97/12994	0.638258	0.638258	0.74669	FRS2	1
B Cell Receptor Signaling Pathway:Wikipathways	B Cell Receptor Signaling Pathway:Wikipathways	1/135	98/12994	0.642045	0.642045	0.75017	NCK1	1
AGE-RAGE signaling pathway in diabetic complications - Homo sapiens (human):KEGG	AGE-RAGE signaling pathway in diabetic complications - Homo sapiens (human):KEGG	1/135	99/12994	0.645792	0.645792	0.750752	VEGFC	1
Cargo recognition for clathrin-mediated endocytosis:Reactome	Cargo recognition for clathrin-mediated endocytosis:Reactome	1/135	99/12994	0.645792	0.645792	0.750752	REPS1	1
FCERI mediated NF-kB activation:Reactome	FCERI mediated NF-kB activation:Reactome	1/135	99/12994	0.645792	0.645792	0.750752	TAB2	1
Inflammatory mediator regulation of TRP channels - Homo sapiens (human):KEGG	Inflammatory mediator regulation of TRP channels - Homo sapiens (human):KEGG	1/135	99/12994	0.645792	0.645792	0.750752	CAMK2D	1
Potassium Channels:Reactome	Potassium Channels:Reactome	1/135	100/12994	0.6495	0.6495	0.75313	ABCC9	1
Human immunodeficiency virus 1 infection - Homo sapiens (human):KEGG	Human immunodeficiency virus 1 infection - Homo sapiens (human):KEGG	2/135	212/12994	0.649978	0.649978	0.75313	TAB2/GNB4	2
Melanogenesis - Homo sapiens (human):KEGG	Melanogenesis - Homo sapiens (human):KEGG	1/135	101/12994	0.65317	0.65317	0.75313	CAMK2D	1
Ribosome biogenesis in eukaryotes - Homo sapiens (human):KEGG	Ribosome biogenesis in eukaryotes - Homo sapiens (human):KEGG	1/135	101/12994	0.65317	0.65317	0.75313	SPATA5	1
T cell receptor signaling pathway - Homo sapiens (human):KEGG	T cell receptor signaling pathway - Homo sapiens (human):KEGG	1/135	101/12994	0.65317	0.65317	0.75313	NCK1	1
Wnt Signaling Pathway and Pluripotency:Wikipathways	Wnt Signaling Pathway and Pluripotency:Wikipathways	1/135	101/12994	0.65317	0.65317	0.75313	PPP2R3A	1
L1CAM interactions:Reactome	L1CAM interactions:Reactome	1/135	102/12994	0.656802	0.656802	0.75313	NUMB	1
MicroRNAs in cardiomyocyte hypertrophy:Wikipathways	MicroRNAs in cardiomyocyte hypertrophy:Wikipathways	1/135	102/12994	0.656802	0.656802	0.75313	CAMK2D	1
Toll-like Receptor Signaling Pathway:Wikipathways	Toll-like Receptor Signaling Pathway:Wikipathways	1/135	102/12994	0.656802	0.656802	0.75313	TAB2	1
UCH proteinases:Reactome	UCH proteinases:Reactome	1/135	102/12994	0.656802	0.656802	0.75313	INO80D	1
Visual phototransduction:Reactome	Visual phototransduction:Reactome	1/135	102/12994	0.656802	0.656802	0.75313	LRP12	1
Phospholipid metabolism:Reactome	Phospholipid metabolism:Reactome	2/135	216/12994	0.660069	0.660069	0.753512	OSBPL10/PIKFYVE	2
Glucagon signaling pathway - Homo sapiens (human):KEGG	Glucagon signaling pathway - Homo sapiens (human):KEGG	1/135	103/12994	0.660396	0.660396	0.753512	CAMK2D	1
Liver steatosis AOP:Wikipathways	Liver steatosis AOP:Wikipathways	1/135	103/12994	0.660396	0.660396	0.753512	NCOA1	1
S Phase:Reactome	S Phase:Reactome	1/135	103/12994	0.660396	0.660396	0.753512	PDS5B	1
C-type lectin receptor signaling pathway - Homo sapiens (human):KEGG	C-type lectin receptor signaling pathway - Homo sapiens (human):KEGG	1/135	104/12994	0.663952	0.663952	0.753847	ARHGEF12	1
Mitotic G1-G1/S phases:Reactome	Mitotic G1-G1/S phases:Reactome	1/135	104/12994	0.663952	0.663952	0.753847	DYRK1A	1
Negative regulation of the PI3K/AKT network:Reactome	Negative regulation of the PI3K/AKT network:Reactome	1/135	104/12994	0.663952	0.663952	0.753847	FRS2	1
Toll-like receptor signaling pathway - Homo sapiens (human):KEGG	Toll-like receptor signaling pathway - Homo sapiens (human):KEGG	1/135	104/12994	0.663952	0.663952	0.753847	TAB2	1
Degradation of the extracellular matrix:Reactome	Degradation of the extracellular matrix:Reactome	1/135	105/12994	0.667472	0.667472	0.755986	ADAM10	1
Urea cycle and metabolism of arginine, proline, glutamate, aspartate and asparagine:EHMN	Urea cycle and metabolism of arginine, proline, glutamate, aspartate and asparagine:EHMN	1/135	105/12994	0.667472	0.667472	0.755986	P4HA1	1
JAK-STAT:Wikipathways	JAK-STAT:Wikipathways	1/135	106/12994	0.670954	0.670954	0.758072	NCOA1	1
Senescence and Autophagy in Cancer:Wikipathways	Senescence and Autophagy in Cancer:Wikipathways	1/135	106/12994	0.670954	0.670954	0.758072	ATG12	1
NoRC negatively regulates rRNA expression:Reactome	NoRC negatively regulates rRNA expression:Reactome	1/135	107/12994	0.674401	0.674401	0.758259	ARID4B	1
Phase I - Functionalization of compounds:Reactome	Phase I - Functionalization of compounds:Reactome	1/135	107/12994	0.674401	0.674401	0.758259	NCOA1	1
Purine nucleotides nucleosides metabolism:INOH	Purine nucleotides nucleosides metabolism:INOH	1/135	107/12994	0.674401	0.674401	0.758259	PDE10A	1
Th17 cell differentiation - Homo sapiens (human):KEGG	Th17 cell differentiation - Homo sapiens (human):KEGG	1/135	107/12994	0.674401	0.674401	0.758259	RORA	1
Transmission across Chemical Synapses:Reactome	Transmission across Chemical Synapses:Reactome	2/135	223/12994	0.677172	0.677172	0.759322	GNB4/CAMK2D	2
Positive epigenetic regulation of rRNA expression:Reactome	Positive epigenetic regulation of rRNA expression:Reactome	1/135	108/12994	0.677812	0.677812	0.759322	DEK	1
Thermogenesis:Wikipathways	Thermogenesis:Wikipathways	1/135	108/12994	0.677812	0.677812	0.759322	FRS2	1
Post-translational protein phosphorylation:Reactome	Post-translational protein phosphorylation:Reactome	1/135	109/12994	0.681187	0.681187	0.762088	ADAM10	1
Human cytomegalovirus infection - Homo sapiens (human):KEGG	Human cytomegalovirus infection - Homo sapiens (human):KEGG	2/135	225/12994	0.68193	0.68193	0.762088	ARHGEF12/GNB4	2
Negative epigenetic regulation of rRNA expression:Reactome	Negative epigenetic regulation of rRNA expression:Reactome	1/135	110/12994	0.684528	0.684528	0.764067	ARID4B	1
Chromosome Maintenance:Reactome	Chromosome Maintenance:Reactome	1/135	111/12994	0.687833	0.687833	0.766465	TERF1	1
PI3K-Akt Signaling Pathway:Wikipathways	PI3K-Akt Signaling Pathway:Wikipathways	3/135	339/12994	0.688335	0.688335	0.766465	GNB4/VEGFC/PPP2R3A	3
Leukocyte transendothelial migration - Homo sapiens (human):KEGG	Leukocyte transendothelial migration - Homo sapiens (human):KEGG	1/135	112/12994	0.691104	0.691104	0.768623	AFDN	1
Mitotic Spindle Checkpoint:Reactome	Mitotic Spindle Checkpoint:Reactome	1/135	113/12994	0.694342	0.694342	0.769446	BUB3	1
Serotonergic synapse - Homo sapiens (human):KEGG	Serotonergic synapse - Homo sapiens (human):KEGG	1/135	113/12994	0.694342	0.694342	0.769446	GNB4	1
Toxoplasmosis - Homo sapiens (human):KEGG	Toxoplasmosis - Homo sapiens (human):KEGG	1/135	113/12994	0.694342	0.694342	0.769446	TAB2	1
Glutamatergic synapse - Homo sapiens (human):KEGG	Glutamatergic synapse - Homo sapiens (human):KEGG	1/135	114/12994	0.697545	0.697545	0.771147	GNB4	1
Wnt Signaling:Wikipathways	Wnt Signaling:Wikipathways	1/135	114/12994	0.697545	0.697545	0.771147	CAMK2D	1
Golgi-to-ER retrograde transport:Reactome	Golgi-to-ER retrograde transport:Reactome	1/135	116/12994	0.703852	0.703852	0.77719	RAB3GAP1	1
Sphingolipid signaling pathway - Homo sapiens (human):KEGG	Sphingolipid signaling pathway - Homo sapiens (human):KEGG	1/135	118/12994	0.710029	0.710029	0.783074	PPP2R3A	1
PI3K-Akt signaling pathway - Homo sapiens (human):KEGG	PI3K-Akt signaling pathway - Homo sapiens (human):KEGG	3/135	353/12994	0.714445	0.714445	0.786928	GNB4/VEGFC/PPP2R3A	3
AMPK signaling pathway - Homo sapiens (human):KEGG	AMPK signaling pathway - Homo sapiens (human):KEGG	1/135	120/12994	0.716078	0.716078	0.786928	PPP2R3A	1
Cell Cycle:Wikipathways	Cell Cycle:Wikipathways	1/135	120/12994	0.716078	0.716078	0.786928	BUB3	1
Vascular smooth muscle contraction - Homo sapiens (human):KEGG	Vascular smooth muscle contraction - Homo sapiens (human):KEGG	1/135	121/12994	0.719055	0.719055	0.789262	ARHGEF12	1
Platelet activation - Homo sapiens (human):KEGG	Platelet activation - Homo sapiens (human):KEGG	1/135	123/12994	0.724917	0.724917	0.794752	ARHGEF12	1
Cell cycle - Homo sapiens (human):KEGG	Cell cycle - Homo sapiens (human):KEGG	1/135	124/12994	0.727802	0.727802	0.79697	BUB3	1
Oocyte meiosis - Homo sapiens (human):KEGG	Oocyte meiosis - Homo sapiens (human):KEGG	1/135	125/12994	0.730658	0.730658	0.79915	CAMK2D	1
Regulation of Insulin-like Growth Factor (IGF) transport and uptake by Insulin-like Growth Factor Binding Proteins (IGFBPs):Reactome	Regulation of Insulin-like Growth Factor (IGF) transport and uptake by Insulin-like Growth Factor Binding Proteins (IGFBPs):Reactome	1/135	126/12994	0.733483	0.733483	0.801292	ADAM10	1
Metabolism of steroids:Reactome	Metabolism of steroids:Reactome	1/135	127/12994	0.736279	0.736279	0.801504	NCOA1	1
Osteoclast differentiation - Homo sapiens (human):KEGG	Osteoclast differentiation - Homo sapiens (human):KEGG	1/135	127/12994	0.736279	0.736279	0.801504	TAB2	1
Signaling by the B Cell Receptor (BCR):Reactome	Signaling by the B Cell Receptor (BCR):Reactome	1/135	127/12994	0.736279	0.736279	0.801504	NCK1	1
Neuronal System:Reactome	Neuronal System:Reactome	3/135	367/12994	0.738854	0.738854	0.802625	GNB4/CAMK2D/ABCC9	3
Autophagy - animal - Homo sapiens (human):KEGG	Autophagy - animal - Homo sapiens (human):KEGG	1/135	128/12994	0.739046	0.739046	0.802625	ATG12	1
BCR:NetPath	BCR:NetPath	1/135	129/12994	0.741784	0.741784	0.80371	NCK1	1
Platelet degranulation:Reactome	Platelet degranulation:Reactome	1/135	129/12994	0.741784	0.741784	0.80371	VEGFC	1
CD4 T cell receptor signaling:INOH	CD4 T cell receptor signaling:INOH	1/135	130/12994	0.744494	0.744494	0.804759	TAB2	1
Ebola Virus Pathway on Host:Wikipathways	Ebola Virus Pathway on Host:Wikipathways	1/135	130/12994	0.744494	0.744494	0.804759	IQGAP1	1
Angiopoietin Like Protein 8 Regulatory Pathway:Wikipathways	Angiopoietin Like Protein 8 Regulatory Pathway:Wikipathways	1/135	131/12994	0.747175	0.747175	0.804834	MAP3K2	1
FoxO signaling pathway - Homo sapiens (human):KEGG	FoxO signaling pathway - Homo sapiens (human):KEGG	1/135	131/12994	0.747175	0.747175	0.804834	ATG12	1
Measles - Homo sapiens (human):KEGG	Measles - Homo sapiens (human):KEGG	1/135	131/12994	0.747175	0.747175	0.804834	TAB2	1
TGF-beta Signaling Pathway:Wikipathways	TGF-beta Signaling Pathway:Wikipathways	1/135	132/12994	0.749829	0.749829	0.806751	RNF111	1
Glycerophospholipid biosynthesis:Reactome	Glycerophospholipid biosynthesis:Reactome	1/135	133/12994	0.752454	0.752454	0.808635	OSBPL10	1
B cell receptor signaling:INOH	B cell receptor signaling:INOH	1/135	134/12994	0.755053	0.755053	0.810485	TAB2	1
Estrogen signaling pathway - Homo sapiens (human):KEGG	Estrogen signaling pathway - Homo sapiens (human):KEGG	1/135	136/12994	0.760169	0.760169	0.813953	NCOA1	1
Glycerophospholipid metabolism:EHMN	Glycerophospholipid metabolism:EHMN	1/135	136/12994	0.760169	0.760169	0.813953	DGKH	1
Metabolism of carbohydrates:Reactome	Metabolism of carbohydrates:Reactome	2/135	263/12994	0.761899	0.761899	0.813953	PGM2L1/RPE	2
Apelin signaling pathway - Homo sapiens (human):KEGG	Apelin signaling pathway - Homo sapiens (human):KEGG	1/135	137/12994	0.762687	0.762687	0.813953	GNB4	1
G2/M Transition:Reactome	G2/M Transition:Reactome	1/135	137/12994	0.762687	0.762687	0.813953	MZT1	1
Mitotic G2-G2/M phases:Reactome	Mitotic G2-G2/M phases:Reactome	1/135	139/12994	0.767645	0.767645	0.818299	MZT1	1
Estrogen-dependent gene expression:Reactome	Estrogen-dependent gene expression:Reactome	1/135	140/12994	0.770085	0.770085	0.819954	NCOA1	1
Late Phase of HIV Life Cycle:Reactome	Late Phase of HIV Life Cycle:Reactome	1/135	141/12994	0.772499	0.772499	0.821579	TAF3	1
Direct p53 effectors:PID	Direct p53 effectors:PID	1/135	142/12994	0.774889	0.774889	0.823173	GDF15	1
Mitotic Prophase:Reactome	Mitotic Prophase:Reactome	1/135	143/12994	0.777254	0.777254	0.824737	MCPH1	1
Alzheimers Disease:Wikipathways	Alzheimers Disease:Wikipathways	1/135	145/12994	0.781909	0.781909	0.827776	ADAM10	1
Phospholipase D signaling pathway - Homo sapiens (human):KEGG	Phospholipase D signaling pathway - Homo sapiens (human):KEGG	1/135	145/12994	0.781909	0.781909	0.827776	DGKH	1
Breast cancer - Homo sapiens (human):KEGG	Breast cancer - Homo sapiens (human):KEGG	1/135	147/12994	0.786468	0.786468	0.83117	NCOA1	1
ESR-mediated signaling:Reactome	ESR-mediated signaling:Reactome	1/135	148/12994	0.788712	0.788712	0.83117	NCOA1	1
Retrograde endocannabinoid signaling - Homo sapiens (human):KEGG	Retrograde endocannabinoid signaling - Homo sapiens (human):KEGG	1/135	148/12994	0.788712	0.788712	0.83117	GNB4	1
Wnt signaling pathway - Homo sapiens (human):KEGG	Wnt signaling pathway - Homo sapiens (human):KEGG	1/135	148/12994	0.788712	0.788712	0.83117	CAMK2D	1
Fc epsilon receptor (FCERI) signaling:Reactome	Fc epsilon receptor (FCERI) signaling:Reactome	1/135	150/12994	0.79313	0.79313	0.834873	TAB2	1
Phagosome - Homo sapiens (human):KEGG	Phagosome - Homo sapiens (human):KEGG	1/135	151/12994	0.795304	0.795304	0.835259	PIKFYVE	1
Regulation of Actin Cytoskeleton:Wikipathways	Regulation of Actin Cytoskeleton:Wikipathways	1/135	151/12994	0.795304	0.795304	0.835259	IQGAP1	1
Oxytocin signaling pathway - Homo sapiens (human):KEGG	Oxytocin signaling pathway - Homo sapiens (human):KEGG	1/135	152/12994	0.797456	0.797456	0.835324	CAMK2D	1
Hippo signaling pathway - Homo sapiens (human):KEGG	Hippo signaling pathway - Homo sapiens (human):KEGG	1/135	153/12994	0.799585	0.799585	0.835324	MOB1B	1
Mesodermal Commitment Pathway:Wikipathways	Mesodermal Commitment Pathway:Wikipathways	1/135	153/12994	0.799585	0.799585	0.835324	AEBP2	1
Asparagine N-linked glycosylation:Reactome	Asparagine N-linked glycosylation:Reactome	2/135	286/12994	0.801415	0.801415	0.835324	COG5/COG3	2
Breast cancer pathway:Wikipathways	Breast cancer pathway:Wikipathways	1/135	154/12994	0.801692	0.801692	0.835324	NCOA1	1
Cushing syndrome - Homo sapiens (human):KEGG	Cushing syndrome - Homo sapiens (human):KEGG	1/135	154/12994	0.801692	0.801692	0.835324	CAMK2D	1
HIV Life Cycle:Reactome	HIV Life Cycle:Reactome	1/135	154/12994	0.801692	0.801692	0.835324	TAF3	1
Sudden Infant Death Syndrome (SIDS) Susceptibility Pathways:Wikipathways	Sudden Infant Death Syndrome (SIDS) Susceptibility Pathways:Wikipathways	1/135	159/12994	0.811902	0.811902	0.845009	RORA	1
Extracellular matrix organization:Reactome	Extracellular matrix organization:Reactome	2/135	294/12994	0.813745	0.813745	0.845165	ADAM10/P4HA1	2
Epithelial to mesenchymal transition in colorectal cancer:Wikipathways	Epithelial to mesenchymal transition in colorectal cancer:Wikipathways	1/135	160/12994	0.81388	0.81388	0.845165	GDF15	1
Deubiquitination:Reactome	Deubiquitination:Reactome	2/135	296/12994	0.81672	0.81672	0.84541	MYSM1/INO80D	2
JAK-STAT signaling pathway - Homo sapiens (human):KEGG	JAK-STAT signaling pathway - Homo sapiens (human):KEGG	1/135	162/12994	0.817775	0.817775	0.84541	SOCS5	1
Necroptosis - Homo sapiens (human):KEGG	Necroptosis - Homo sapiens (human):KEGG	1/135	162/12994	0.817775	0.817775	0.84541	CAMK2D	1
Regulation of TP53 Activity:Reactome	Regulation of TP53 Activity:Reactome	1/135	162/12994	0.817775	0.817775	0.84541	TAF3	1
cGMP-PKG signaling pathway - Homo sapiens (human):KEGG	cGMP-PKG signaling pathway - Homo sapiens (human):KEGG	1/135	163/12994	0.819692	0.819692	0.846445	TRPC6	1
DNA Double-Strand Break Repair:Reactome	DNA Double-Strand Break Repair:Reactome	1/135	167/12994	0.827163	0.827163	0.853206	EYA3	1
Alzheimer disease - Homo sapiens (human):KEGG	Alzheimer disease - Homo sapiens (human):KEGG	1/135	171/12994	0.834326	0.834326	0.858678	ADAM10	1
RNA transport - Homo sapiens (human):KEGG	RNA transport - Homo sapiens (human):KEGG	1/135	171/12994	0.834326	0.834326	0.858678	THOC2	1
Purine metabolism - Homo sapiens (human):KEGG	Purine metabolism - Homo sapiens (human):KEGG	1/135	173/12994	0.837796	0.837796	0.86129	PDE10A	1
Nuclear Receptors Meta-Pathway:Wikipathways	Nuclear Receptors Meta-Pathway:Wikipathways	2/135	316/12994	0.84422	0.84422	0.86693	SPRY1/NCOA1	2
Metabolism of vitamins and cofactors:Reactome	Metabolism of vitamins and cofactors:Reactome	1/135	178/12994	0.846159	0.846159	0.867957	LRP12	1
Alcoholism - Homo sapiens (human):KEGG	Alcoholism - Homo sapiens (human):KEGG	1/135	180/12994	0.849383	0.849383	0.870298	GNB4	1
Calcium signaling pathway - Homo sapiens (human):KEGG	Calcium signaling pathway - Homo sapiens (human):KEGG	1/135	185/12994	0.857153	0.857153	0.875348	CAMK2D	1
Fatty acid metabolism:Reactome	Fatty acid metabolism:Reactome	1/135	185/12994	0.857153	0.857153	0.875348	ELOVL4	1
Transcriptional misregulation in cancer - Homo sapiens (human):KEGG	Transcriptional misregulation in cancer - Homo sapiens (human):KEGG	1/135	185/12994	0.857153	0.857153	0.875348	ATF1	1
Signaling by Nuclear Receptors:Reactome	Signaling by Nuclear Receptors:Reactome	1/135	193/12994	0.868765	0.868765	0.886227	NCOA1	1
HIV Infection:Reactome	HIV Infection:Reactome	1/135	195/12994	0.871518	0.871518	0.888056	TAF3	1
Focal Adhesion:Wikipathways	Focal Adhesion:Wikipathways	1/135	198/12994	0.875542	0.875542	0.891173	VEGFC	1
Focal adhesion - Homo sapiens (human):KEGG	Focal adhesion - Homo sapiens (human):KEGG	1/135	199/12994	0.876855	0.876855	0.891527	VEGFC	1
Epstein-Barr virus infection - Homo sapiens (human):KEGG	Epstein-Barr virus infection - Homo sapiens (human):KEGG	1/135	200/12994	0.878154	0.878154	0.891867	TAB2	1
Neutrophil degranulation:Reactome	Neutrophil degranulation:Reactome	3/135	485/12994	0.884568	0.884568	0.897395	ADAM10/CAND1/IQGAP1	3
PIP3 activates AKT signaling:Reactome	PIP3 activates AKT signaling:Reactome	1/135	214/12994	0.894978	0.894978	0.90696	FRS2	1
Immunoregulatory interactions between a Lymphoid and a non-Lymphoid cell:Reactome	Immunoregulatory interactions between a Lymphoid and a non-Lymphoid cell:Reactome	1/135	218/12994	0.899346	0.899346	0.910389	CLEC2B	1
Human T-cell leukemia virus 1 infection - Homo sapiens (human):KEGG	Human T-cell leukemia virus 1 infection - Homo sapiens (human):KEGG	1/135	219/12994	0.90041	0.90041	0.910468	BUB3	1
Biological oxidations:Reactome	Biological oxidations:Reactome	1/135	226/12994	0.907549	0.907549	0.916684	NCOA1	1
Thermogenesis - Homo sapiens (human):KEGG	Thermogenesis - Homo sapiens (human):KEGG	1/135	229/12994	0.910451	0.910451	0.918611	FRS2	1
G alpha (i) signalling events:Reactome	G alpha (i) signalling events:Reactome	2/135	399/12994	0.92274	0.92274	0.929708	LRP12/GNB4	2
Endocytosis - Homo sapiens (human):KEGG	Endocytosis - Homo sapiens (human):KEGG	1/135	244/12994	0.923658	0.923658	0.929708	WASL	1
Intracellular signaling by second messengers:Reactome	Intracellular signaling by second messengers:Reactome	1/135	245/12994	0.924466	0.924466	0.929708	FRS2	1
Cell Cycle Checkpoints:Reactome	Cell Cycle Checkpoints:Reactome	1/135	249/12994	0.927616	0.927616	0.931861	BUB3	1
Infectious disease:Reactome	Infectious disease:Reactome	1/135	251/12994	0.929141	0.929141	0.93238	TAF3	1
GPCR signaling-G alpha i:INOH	GPCR signaling-G alpha i:INOH	1/135	262/12994	0.936978	0.936978	0.938207	VEGFC	1
GPCR signaling-pertussis toxin:INOH	GPCR signaling-pertussis toxin:INOH	1/135	262/12994	0.936978	0.936978	0.938207	VEGFC	1
GPCR signaling-cholera toxin:INOH	GPCR signaling-cholera toxin:INOH	1/135	270/12994	0.942131	0.942131	0.942345	VEGFC	1
GPCR signaling-G alpha s Epac and ERK:INOH	GPCR signaling-G alpha s Epac and ERK:INOH	1/135	272/12994	0.943352	0.943352	0.942547	VEGFC	1
GPCR signaling-G alpha q:INOH	GPCR signaling-G alpha q:INOH	1/135	274/12994	0.944548	0.944548	0.942723	VEGFC	1
Signaling by WNT:Reactome	Signaling by WNT:Reactome	1/135	276/12994	0.945719	0.945719	0.942873	GNB4	1
GPCR signaling-G alpha s PKA and ERK:INOH	GPCR signaling-G alpha s PKA and ERK:INOH	1/135	285/12994	0.950691	0.950691	0.946809	VEGFC	1
Cytokine-cytokine receptor interaction - Homo sapiens (human):KEGG	Cytokine-cytokine receptor interaction - Homo sapiens (human):KEGG	1/135	294/12994	0.955211	0.955211	0.950287	GDF15	1
MicroRNAs in cancer - Homo sapiens (human):KEGG	MicroRNAs in cancer - Homo sapiens (human):KEGG	1/135	299/12994	0.957542	0.957542	0.951581	FOXP1	1
Translation:Reactome	Translation:Reactome	1/135	307/12994	0.961023	0.961023	0.954015	WARS2	1
Human papillomavirus infection - Homo sapiens (human):KEGG	Human papillomavirus infection - Homo sapiens (human):KEGG	1/135	339/12994	0.972334	0.972334	0.964207	PPP2R3A	1
Olfactory transduction - Homo sapiens (human):KEGG	Olfactory transduction - Homo sapiens (human):KEGG	1/135	444/12994	0.99107	0.99107	0.981734	CAMK2D	1
GPCR ligand binding:Reactome	GPCR ligand binding:Reactome	1/135	465/12994	0.992886	0.992886	0.982479	GNB4	1

### Sheet: Adipose_V_darkolivegreen
ID	Description	GeneRatio	BgRatio	pvalue	p.adjust	qvalue	geneID	Count
Collagen formation:Reactome	Collagen formation:Reactome	11/60	92/12994	3.12602e-13	3.12602e-13	9.96501e-11	COL1A2/COL1A1/P3H3/PCOLCE/COL3A1/COL5A1/COL6A1/COL6A2/LOXL1/COL16A1/P3H2	11
Collagen biosynthesis and modifying enzymes:Reactome	Collagen biosynthesis and modifying enzymes:Reactome	10/60	68/12994	4.74525e-13	4.74525e-13	9.96501e-11	COL1A2/COL1A1/P3H3/PCOLCE/COL3A1/COL5A1/COL6A1/COL6A2/COL16A1/P3H2	10
Extracellular matrix organization:Reactome	Extracellular matrix organization:Reactome	15/60	294/12994	3.11133e-12	3.11133e-12	4.35587e-10	COL1A2/COL1A1/P3H3/PCOLCE/COL3A1/COL5A1/COL6A1/COL6A2/CD47/LOXL1/LUM/COL16A1/P3H2/EFEMP2/MMP16	15
Collagen chain trimerization:Reactome	Collagen chain trimerization:Reactome	7/60	44/12994	1.04638e-09	1.04638e-09	1.0987e-07	COL1A2/COL1A1/COL3A1/COL5A1/COL6A1/COL6A2/COL16A1	7
Beta1 integrin cell surface interactions:PID	Beta1 integrin cell surface interactions:PID	7/60	66/12994	1.96554e-08	1.96554e-08	1.65106e-06	COL1A2/COL1A1/COL3A1/COL5A1/COL6A1/COL6A2/MDK	7
Syndecan-1-mediated signaling events:PID	Syndecan-1-mediated signaling events:PID	6/60	43/12994	4.00515e-08	4.00515e-08	2.80361e-06	COL1A2/COL1A1/COL3A1/COL5A1/COL6A1/COL6A2	6
Integrin:INOH	Integrin:INOH	8/60	124/12994	9.25529e-08	9.25529e-08	5.55318e-06	COL1A2/COL1A1/COL3A1/COL5A1/COL6A1/COL6A2/LUM/COL16A1	8
Integrins in angiogenesis:PID	Integrins in angiogenesis:PID	6/60	63/12994	4.15629e-07	4.15629e-07	2.18205e-05	COL1A2/COL1A1/COL3A1/COL5A1/COL6A1/COL6A2	6
miRNA targets in ECM and membrane receptors:Wikipathways	miRNA targets in ECM and membrane receptors:Wikipathways	5/60	44/12994	1.67539e-06	1.67539e-06	7.8185e-05	COL1A2/COL3A1/COL5A1/COL6A1/COL6A2	5
Protein digestion and absorption - Homo sapiens (human):KEGG	Protein digestion and absorption - Homo sapiens (human):KEGG	6/60	90/12994	3.45883e-06	3.45883e-06	0.000145271	COL1A2/COL1A1/COL3A1/COL5A1/COL6A1/COL6A2	6
Binding and Uptake of Ligands by Scavenger Receptors:Reactome	Binding and Uptake of Ligands by Scavenger Receptors:Reactome	4/60	41/12994	3.66086e-05	3.66086e-05	0.00128847	COL1A2/COL1A1/COL3A1/SSC5D	4
ECM-receptor interaction - Homo sapiens (human):KEGG	ECM-receptor interaction - Homo sapiens (human):KEGG	5/60	82/12994	3.68133e-05	3.68133e-05	0.00128847	COL1A2/COL1A1/COL6A1/COL6A2/CD47	5
Beta3 integrin cell surface interactions:PID	Beta3 integrin cell surface interactions:PID	4/60	44/12994	4.8569e-05	4.8569e-05	0.00156915	COL1A2/COL1A1/THY1/CD47	4
Assembly of collagen fibrils and other multimeric structures:Reactome	Assembly of collagen fibrils and other multimeric structures:Reactome	4/60	48/12994	6.86647e-05	6.86647e-05	0.00203565	PCOLCE/COL6A1/COL6A2/LOXL1	4
miR-509-3p alteration of YAP1-ECM axis:Wikipathways	miR-509-3p alteration of YAP1-ECM axis:Wikipathways	3/60	18/12994	7.27017e-05	7.27017e-05	0.00203565	COL1A1/COL3A1/COL5A1	3
Scavenging by Class A Receptors:Reactome	Scavenging by Class A Receptors:Reactome	3/60	19/12994	8.60498e-05	8.60498e-05	0.00225881	COL1A2/COL1A1/COL3A1	3
Axon guidance:Reactome	Axon guidance:Reactome	8/60	357/12994	0.000220628	0.000220628	0.0054508	COL6A1/COL6A2/CNTNAP1/CACNB4/CXCL12/DPYSL3/EPHB3/EFNA4	8
Focal Adhesion-PI3K-Akt-mTOR-signaling pathway:Wikipathways	Focal Adhesion-PI3K-Akt-mTOR-signaling pathway:Wikipathways	7/60	302/12994	0.000459408	0.000459408	0.0102289	COL1A2/COL1A1/COL3A1/COL5A1/COL6A2/FGF14/EFNA4	7
Inflammatory Response Pathway:Wikipathways	Inflammatory Response Pathway:Wikipathways	3/60	33/12994	0.000462735	0.000462735	0.0102289	COL1A2/COL1A1/COL3A1	3
NCAM1 interactions:Reactome	NCAM1 interactions:Reactome	3/60	37/12994	0.000650403	0.000650403	0.0136585	COL6A1/COL6A2/CACNB4	3
PI3K-Akt Signaling Pathway:Wikipathways	PI3K-Akt Signaling Pathway:Wikipathways	7/60	339/12994	0.000910638	0.000910638	0.016729	COL1A2/COL1A1/COL6A1/COL6A2/IGF2/FGF14/EFNA4	7
Acetylcholine regulates insulin secretion:Reactome	Acetylcholine regulates insulin secretion:Reactome	2/60	10/12994	0.000921338	0.000921338	0.016729	MARCKS/GNA14	2
Crosslinking of collagen fibrils:Reactome	Crosslinking of collagen fibrils:Reactome	2/60	10/12994	0.000921338	0.000921338	0.016729	PCOLCE/LOXL1	2
Amoebiasis - Homo sapiens (human):KEGG	Amoebiasis - Homo sapiens (human):KEGG	4/60	95/12994	0.000955941	0.000955941	0.016729	COL1A2/COL1A1/COL3A1/GNA14	4
Platelet Aggregation Inhibitor Pathway, Pharmacodynamics:PharmGKB	Platelet Aggregation Inhibitor Pathway, Pharmacodynamics:PharmGKB	3/60	49/12994	0.00148278	0.00148278	0.0249108	COL1A2/COL1A1/COL3A1	3
Protein alkylation leading to liver fibrosis:Wikipathways	Protein alkylation leading to liver fibrosis:Wikipathways	3/60	50/12994	0.00157228	0.00157228	0.0253983	COL1A2/COL1A1/COL3A1	3
NCAM signaling for neurite out-growth:Reactome	NCAM signaling for neurite out-growth:Reactome	3/60	59/12994	0.00253222	0.00253222	0.0393901	COL6A1/COL6A2/CACNB4	3
Endothelins:PID	Endothelins:PID	3/60	64/12994	0.00319278	0.00319278	0.0478918	COL1A2/COL3A1/GNA14	3
IL4-mediated signaling events:PID	IL4-mediated signaling events:PID	3/60	65/12994	0.00333637	0.00333637	0.0483198	COL1A2/COL1A1/THY1	3
Integrin cell surface interactions:Reactome	Integrin cell surface interactions:Reactome	3/60	67/12994	0.00363529	0.00363529	0.0508941	CD47/LUM/COL16A1	3
PI3K-Akt signaling pathway - Homo sapiens (human):KEGG	PI3K-Akt signaling pathway - Homo sapiens (human):KEGG	6/60	353/12994	0.00561187	0.00561187	0.0760318	COL1A2/COL1A1/COL6A1/COL6A2/IGF2/EFNA4	6
VEGFR3 signaling in lymphatic endothelium:PID	VEGFR3 signaling in lymphatic endothelium:PID	2/60	25/12994	0.00587494	0.00587494	0.0771086	COL1A2/COL1A1	2
Protein-protein interactions at synapses:Reactome	Protein-protein interactions at synapses:Reactome	3/60	88/12994	0.0077771	0.0077771	0.0989812	NRXN2/GRIA3/SHANK1	3
Beta2 integrin cell surface interactions:PID	Beta2 integrin cell surface interactions:PID	2/60	30/12994	0.00839365	0.00839365	0.103686	THY1/SPON2	2
Matrix Metalloproteinases:Wikipathways	Matrix Metalloproteinases:Wikipathways	2/60	31/12994	0.00894606	0.00894606	0.107353	MMP23B/MMP16	2
Syndecan-4-mediated signaling events:PID	Syndecan-4-mediated signaling events:PID	2/60	32/12994	0.00951433	0.00951433	0.111	CXCL12/MDK	2
miR-targeted genes in muscle cell - TarBase:Wikipathways	miR-targeted genes in muscle cell - TarBase:Wikipathways	6/60	400/12994	0.0101091	0.0101091	0.112165	COL1A2/MRC2/COL1A1/COL3A1/NT5E/CXCL12	6
LncRNA involvement in canonical Wnt signaling and colorectal cancer:Wikipathways	LncRNA involvement in canonical Wnt signaling and colorectal cancer:Wikipathways	3/60	97/12994	0.0101483	0.0101483	0.112165	SFRP2/SFRP4/H19	3
AGE-RAGE signaling pathway in diabetic complications - Homo sapiens (human):KEGG	AGE-RAGE signaling pathway in diabetic complications - Homo sapiens (human):KEGG	3/60	99/12994	0.0107261	0.0107261	0.115512	COL1A2/COL1A1/COL3A1	3
Focal adhesion - Homo sapiens (human):KEGG	Focal adhesion - Homo sapiens (human):KEGG	4/60	199/12994	0.0133519	0.0133519	0.140195	COL1A2/COL1A1/COL6A1/COL6A2	4
Phase 0 - rapid depolarisation:Reactome	Phase 0 - rapid depolarisation:Reactome	2/60	44/12994	0.0175158	0.0175158	0.179431	CACNB4/FGF14	2
Platelet activation - Homo sapiens (human):KEGG	Platelet activation - Homo sapiens (human):KEGG	3/60	123/12994	0.0191485	0.0191485	0.191485	COL1A2/COL1A1/COL3A1	3
Relaxin signaling pathway - Homo sapiens (human):KEGG	Relaxin signaling pathway - Homo sapiens (human):KEGG	3/60	130/12994	0.022132	0.022132	0.216173	COL1A2/COL1A1/COL3A1	3
Cardiac Progenitor Differentiation:Wikipathways	Cardiac Progenitor Differentiation:Wikipathways	2/60	53/12994	0.0248492	0.0248492	0.237197	THY1/IGF2	2
Signaling by PDGF:Reactome	Signaling by PDGF:Reactome	2/60	54/12994	0.0257294	0.0257294	0.240141	COL6A1/COL6A2	2
Neuronal System:Reactome	Neuronal System:Reactome	5/60	367/12994	0.0268828	0.0268828	0.245452	NRXN2/CACNB4/GRIA3/SHANK1/SLC6A1	5
Neurexins and neuroligins:Reactome	Neurexins and neuroligins:Reactome	2/60	57/12994	0.028445	0.028445	0.254189	NRXN2/SHANK1	2
Celecoxib Pathway, Pharmacodynamics:PharmGKB	Celecoxib Pathway, Pharmacodynamics:PharmGKB	2/60	58/12994	0.0293748	0.0293748	0.257029	CACNB4/PTGFR	2
MECP2 and Associated Rett Syndrome:Wikipathways	MECP2 and Associated Rett Syndrome:Wikipathways	2/60	63/12994	0.0342022	0.0342022	0.293161	IGF2/GRID1	2
HIF-1-alpha transcription factor network:PID	HIF-1-alpha transcription factor network:PID	2/60	66/12994	0.0372369	0.0372369	0.294031	NT5E/CXCL12	2
Regulation of insulin secretion:Reactome	Regulation of insulin secretion:Reactome	2/60	70/12994	0.0414378	0.0414378	0.294031	MARCKS/GNA14	2
EV release from cardiac cells and their functional effects:Wikipathways	EV release from cardiac cells and their functional effects:Wikipathways	1/60	10/12994	0.0452428	0.0452428	0.294031	CXCL12	1
EPH-Ephrin signaling:Reactome	EPH-Ephrin signaling:Reactome	2/60	74/12994	0.0458082	0.0458082	0.294031	EPHB3/EFNA4	2
Axon guidance - Homo sapiens (human):KEGG	Axon guidance - Homo sapiens (human):KEGG	3/60	175/12994	0.0470088	0.0470088	0.294031	CXCL12/EPHB3/EFNA4	3
cxcr4 signaling pathway:BioCarta	cxcr4 signaling pathway:BioCarta	1/60	11/12994	0.0496548	0.0496548	0.294031	CXCL12	1
NOTCH-Core:Signalink	NOTCH-Core:Signalink	1/60	11/12994	0.0496548	0.0496548	0.294031	MDK	1
pertussis toxin-insensitive ccr5 signaling in macrophage:BioCarta	pertussis toxin-insensitive ccr5 signaling in macrophage:BioCarta	1/60	11/12994	0.0496548	0.0496548	0.294031	CXCL12	1
Transcriptional regulation by RUNX2:Wikipathways	Transcriptional regulation by RUNX2:Wikipathways	1/60	11/12994	0.0496548	0.0496548	0.294031	COL1A1	1
g-protein signaling through tubby proteins:BioCarta	g-protein signaling through tubby proteins:BioCarta	1/60	12/12994	0.0540467	0.0540467	0.294031	CXCL12	1
purine nucleotides degradation:HumanCyc	purine nucleotides degradation:HumanCyc	1/60	12/12994	0.0540467	0.0540467	0.294031	NT5E	1
Pyrimidine catabolism:Reactome	Pyrimidine catabolism:Reactome	1/60	12/12994	0.0540467	0.0540467	0.294031	NT5E	1
Stabilization of p53:Reactome	Stabilization of p53:Reactome	1/60	12/12994	0.0540467	0.0540467	0.294031	CHEK2	1
superoxide radicals degradation:HumanCyc	superoxide radicals degradation:HumanCyc	1/60	12/12994	0.0540467	0.0540467	0.294031	GPX8	1
Transport of organic anions:Reactome	Transport of organic anions:Reactome	1/60	12/12994	0.0540467	0.0540467	0.294031	SLC16A2	1
activation of pkc through g-protein coupled receptors:BioCarta	activation of pkc through g-protein coupled receptors:BioCarta	1/60	13/12994	0.0584187	0.0584187	0.294031	CXCL12	1
Chk1/Chk2(Cds1) mediated inactivation of Cyclin B:Cdk1 complex:Reactome	Chk1/Chk2(Cds1) mediated inactivation of Cyclin B:Cdk1 complex:Reactome	1/60	13/12994	0.0584187	0.0584187	0.294031	CHEK2	1
effects of calcineurin in keratinocyte differentiation:BioCarta	effects of calcineurin in keratinocyte differentiation:BioCarta	1/60	13/12994	0.0584187	0.0584187	0.294031	MARCKS	1
Presynaptic depolarization and calcium channel opening:Reactome	Presynaptic depolarization and calcium channel opening:Reactome	1/60	13/12994	0.0584187	0.0584187	0.294031	CACNB4	1
Signal regulatory protein family interactions:Reactome	Signal regulatory protein family interactions:Reactome	1/60	13/12994	0.0584187	0.0584187	0.294031	CD47	1
ncRNAs involved in Wnt signaling in hepatocellular carcinoma:Wikipathways	ncRNAs involved in Wnt signaling in hepatocellular carcinoma:Wikipathways	2/60	86/12994	0.0598642	0.0598642	0.294031	SFRP2/SFRP4	2
Muscle contraction:Reactome	Muscle contraction:Reactome	3/60	195/12994	0.0611282	0.0611282	0.294031	CACNB4/FGF14/TNNT3	3
Benzodiazepine Pathway, Pharmacodynamics:PharmGKB	Benzodiazepine Pathway, Pharmacodynamics:PharmGKB	1/60	14/12994	0.0627708	0.0627708	0.294031	SLC6A1	1
Lysosphingolipid and LPA receptors:Reactome	Lysosphingolipid and LPA receptors:Reactome	1/60	14/12994	0.0627708	0.0627708	0.294031	PLPPR4	1
Osteoblast Signaling:Wikipathways	Osteoblast Signaling:Wikipathways	1/60	14/12994	0.0627708	0.0627708	0.294031	COL1A1	1
Focal Adhesion:Wikipathways	Focal Adhesion:Wikipathways	3/60	198/12994	0.0634002	0.0634002	0.294031	COL1A2/COL1A1/COL6A2	3
Allograft Rejection:Wikipathways	Allograft Rejection:Wikipathways	2/60	91/12994	0.0661066	0.0661066	0.294031	COL5A1/CXCL12	2
Eicosanoid ligand-binding receptors:Reactome	Eicosanoid ligand-binding receptors:Reactome	1/60	15/12994	0.0671032	0.0671032	0.294031	PTGFR	1
H19 action Rb-E2F1 signaling and CDK-Beta-catenin activity:Wikipathways	H19 action Rb-E2F1 signaling and CDK-Beta-catenin activity:Wikipathways	1/60	15/12994	0.0671032	0.0671032	0.294031	H19	1
Negative regulation of TCF-dependent signaling by WNT ligand antagonists:Reactome	Negative regulation of TCF-dependent signaling by WNT ligand antagonists:Reactome	1/60	15/12994	0.0671032	0.0671032	0.294031	SFRP2	1
PAR4-mediated thrombin signaling events:PID	PAR4-mediated thrombin signaling events:PID	1/60	15/12994	0.0671032	0.0671032	0.294031	GNA14	1
miR-targeted genes in epithelium - TarBase:Wikipathways	miR-targeted genes in epithelium - TarBase:Wikipathways	4/60	333/12994	0.0675293	0.0675293	0.294031	MRC2/COL1A1/COL3A1/NT5E	4
Integration of energy metabolism:Reactome	Integration of energy metabolism:Reactome	2/60	94/12994	0.0699526	0.0699526	0.294031	MARCKS/GNA14	2
Human papillomavirus infection - Homo sapiens (human):KEGG	Human papillomavirus infection - Homo sapiens (human):KEGG	4/60	339/12994	0.0711163	0.0711163	0.294031	COL1A2/COL1A1/COL6A1/COL6A2	4
CRMPs in Sema3A signaling:Reactome	CRMPs in Sema3A signaling:Reactome	1/60	16/12994	0.0714158	0.0714158	0.294031	DPYSL3	1
NAD+ metabolism:Wikipathways	NAD+ metabolism:Wikipathways	1/60	16/12994	0.0714158	0.0714158	0.294031	NT5E	1
Canonical and Non-Canonical TGF-B signaling:Wikipathways	Canonical and Non-Canonical TGF-B signaling:Wikipathways	1/60	17/12994	0.0757088	0.0757088	0.294031	LOXL1	1
Regulation of Wnt-B-catenin Signaling by Small Molecule Compounds:Wikipathways	Regulation of Wnt-B-catenin Signaling by Small Molecule Compounds:Wikipathways	1/60	17/12994	0.0757088	0.0757088	0.294031	SFRP4	1
Trafficking of GluR2-containing AMPA receptors:Reactome	Trafficking of GluR2-containing AMPA receptors:Reactome	1/60	17/12994	0.0757088	0.0757088	0.294031	GRIA3	1
Unblocking of NMDA receptor, glutamate binding and activation:Reactome	Unblocking of NMDA receptor, glutamate binding and activation:Reactome	1/60	17/12994	0.0757088	0.0757088	0.294031	GRIA3	1
atm signaling pathway:BioCarta	atm signaling pathway:BioCarta	1/60	18/12994	0.0799824	0.0799824	0.294031	CHEK2	1
regulation of cell cycle progression by plk3:BioCarta	regulation of cell cycle progression by plk3:BioCarta	1/60	18/12994	0.0799824	0.0799824	0.294031	CHEK2	1
Transmission across Chemical Synapses:Reactome	Transmission across Chemical Synapses:Reactome	3/60	223/12994	0.0838139	0.0838139	0.294031	CACNB4/GRIA3/SLC6A1	3
Ephrin signaling:Reactome	Ephrin signaling:Reactome	1/60	19/12994	0.0842365	0.0842365	0.294031	EPHB3	1
ESR-mediated signaling:Wikipathways	ESR-mediated signaling:Wikipathways	1/60	19/12994	0.0842365	0.0842365	0.294031	CXCL12	1
GABA synthesis, release, reuptake and degradation:Reactome	GABA synthesis, release, reuptake and degradation:Reactome	1/60	19/12994	0.0842365	0.0842365	0.294031	SLC6A1	1
Na+/Cl- dependent neurotransmitter transporters:Reactome	Na+/Cl- dependent neurotransmitter transporters:Reactome	1/60	19/12994	0.0842365	0.0842365	0.294031	SLC6A1	1
Purine catabolism:Reactome	Purine catabolism:Reactome	1/60	19/12994	0.0842365	0.0842365	0.294031	NT5E	1
Small Ligand GPCRs:Wikipathways	Small Ligand GPCRs:Wikipathways	1/60	19/12994	0.0842365	0.0842365	0.294031	PTGFR	1
Degradation of the extracellular matrix:Reactome	Degradation of the extracellular matrix:Reactome	2/60	105/12994	0.0846513	0.0846513	0.294031	COL16A1/MMP16	2
Senescence and Autophagy in Cancer:Wikipathways	Senescence and Autophagy in Cancer:Wikipathways	2/60	106/12994	0.0860312	0.0860312	0.294031	COL1A1/COL3A1	2
Acenocoumarol Action Pathway:SMPDB	Acenocoumarol Action Pathway:SMPDB	1/60	20/12994	0.0884712	0.0884712	0.294031	COL1A1	1
Alteplase Action Pathway:SMPDB	Alteplase Action Pathway:SMPDB	1/60	20/12994	0.0884712	0.0884712	0.294031	COL1A1	1
Aminocaproic Acid Action Pathway:SMPDB	Aminocaproic Acid Action Pathway:SMPDB	1/60	20/12994	0.0884712	0.0884712	0.294031	COL1A1	1
Anistreplase Action Pathway:SMPDB	Anistreplase Action Pathway:SMPDB	1/60	20/12994	0.0884712	0.0884712	0.294031	COL1A1	1
Aprotinin Action Pathway:SMPDB	Aprotinin Action Pathway:SMPDB	1/60	20/12994	0.0884712	0.0884712	0.294031	COL1A1	1
Argatroban Action Pathway:SMPDB	Argatroban Action Pathway:SMPDB	1/60	20/12994	0.0884712	0.0884712	0.294031	COL1A1	1
Bivalirudin Action Pathway:SMPDB	Bivalirudin Action Pathway:SMPDB	1/60	20/12994	0.0884712	0.0884712	0.294031	COL1A1	1
Coagulation:SMPDB	Coagulation:SMPDB	1/60	20/12994	0.0884712	0.0884712	0.294031	COL1A1	1
Dicoumarol Action Pathway:SMPDB	Dicoumarol Action Pathway:SMPDB	1/60	20/12994	0.0884712	0.0884712	0.294031	COL1A1	1
Dicumarol Action Pathway:SMPDB	Dicumarol Action Pathway:SMPDB	1/60	20/12994	0.0884712	0.0884712	0.294031	COL1A1	1
Lepirudin Action Pathway:SMPDB	Lepirudin Action Pathway:SMPDB	1/60	20/12994	0.0884712	0.0884712	0.294031	COL1A1	1
Phenindione Action Pathway:SMPDB	Phenindione Action Pathway:SMPDB	1/60	20/12994	0.0884712	0.0884712	0.294031	COL1A1	1
Phenprocoumon Action Pathway:SMPDB	Phenprocoumon Action Pathway:SMPDB	1/60	20/12994	0.0884712	0.0884712	0.294031	COL1A1	1
Regulation of TP53 Activity through Methylation:Reactome	Regulation of TP53 Activity through Methylation:Reactome	1/60	20/12994	0.0884712	0.0884712	0.294031	CHEK2	1
Reteplase Action Pathway:SMPDB	Reteplase Action Pathway:SMPDB	1/60	20/12994	0.0884712	0.0884712	0.294031	COL1A1	1
Streptokinase Action Pathway:SMPDB	Streptokinase Action Pathway:SMPDB	1/60	20/12994	0.0884712	0.0884712	0.294031	COL1A1	1
Tenecteplase Action Pathway:SMPDB	Tenecteplase Action Pathway:SMPDB	1/60	20/12994	0.0884712	0.0884712	0.294031	COL1A1	1
Tranexamic Acid Action Pathway:SMPDB	Tranexamic Acid Action Pathway:SMPDB	1/60	20/12994	0.0884712	0.0884712	0.294031	COL1A1	1
Urokinase Action Pathway:SMPDB	Urokinase Action Pathway:SMPDB	1/60	20/12994	0.0884712	0.0884712	0.294031	COL1A1	1
Warfarin Action Pathway:SMPDB	Warfarin Action Pathway:SMPDB	1/60	20/12994	0.0884712	0.0884712	0.294031	COL1A1	1
Ximelagatran Action Pathway:SMPDB	Ximelagatran Action Pathway:SMPDB	1/60	20/12994	0.0884712	0.0884712	0.294031	COL1A1	1
Ardeparin Action Pathway:SMPDB	Ardeparin Action Pathway:SMPDB	1/60	21/12994	0.0926867	0.0926867	0.294031	COL1A1	1
cell cycle: g2/m checkpoint:BioCarta	cell cycle: g2/m checkpoint:BioCarta	1/60	21/12994	0.0926867	0.0926867	0.294031	CHEK2	1
Cellular hexose transport:Reactome	Cellular hexose transport:Reactome	1/60	21/12994	0.0926867	0.0926867	0.294031	SLC2A10	1
Enoxaparin Action Pathway:SMPDB	Enoxaparin Action Pathway:SMPDB	1/60	21/12994	0.0926867	0.0926867	0.294031	COL1A1	1
Fondaparinux Action Pathway:SMPDB	Fondaparinux Action Pathway:SMPDB	1/60	21/12994	0.0926867	0.0926867	0.294031	COL1A1	1
Fructose and mannose metabolism:EHMN	Fructose and mannose metabolism:EHMN	1/60	21/12994	0.0926867	0.0926867	0.294031	SLC2A10	1
Heparin Action Pathway:SMPDB	Heparin Action Pathway:SMPDB	1/60	21/12994	0.0926867	0.0926867	0.294031	COL1A1	1
p53-Dependent G1 DNA Damage Response:Reactome	p53-Dependent G1 DNA Damage Response:Reactome	1/60	21/12994	0.0926867	0.0926867	0.294031	CHEK2	1
p53-Dependent G1/S DNA damage checkpoint:Reactome	p53-Dependent G1/S DNA damage checkpoint:Reactome	1/60	21/12994	0.0926867	0.0926867	0.294031	CHEK2	1
Sphingosine 1-phosphate (S1P) pathway:PID	Sphingosine 1-phosphate (S1P) pathway:PID	1/60	21/12994	0.0926867	0.0926867	0.294031	GNA14	1
Synaptic adhesion-like molecules:Reactome	Synaptic adhesion-like molecules:Reactome	1/60	21/12994	0.0926867	0.0926867	0.294031	GRIA3	1
Leukocyte transendothelial migration - Homo sapiens (human):KEGG	Leukocyte transendothelial migration - Homo sapiens (human):KEGG	2/60	112/12994	0.0944517	0.0944517	0.294031	THY1/CXCL12	2
cystic fibrosis transmembrane conductance regulator (cftr) and beta 2 adrenergic receptor (b2ar) pathway:BioCarta	cystic fibrosis transmembrane conductance regulator (cftr) and beta 2 adrenergic receptor (b2ar) pathway:BioCarta	1/60	22/12994	0.096883	0.096883	0.294031	CXCL12	1
IGF-Core:Signalink	IGF-Core:Signalink	1/60	22/12994	0.096883	0.096883	0.294031	IGF2	1
NOTCH2 Activation and Transmission of Signal to the Nucleus:Reactome	NOTCH2 Activation and Transmission of Signal to the Nucleus:Reactome	1/60	22/12994	0.096883	0.096883	0.294031	MDK	1
role of brca1 brca2 and atr in cancer susceptibility:BioCarta	role of brca1 brca2 and atr in cancer susceptibility:BioCarta	1/60	22/12994	0.096883	0.096883	0.294031	CHEK2	1
Glutamatergic synapse - Homo sapiens (human):KEGG	Glutamatergic synapse - Homo sapiens (human):KEGG	2/60	114/12994	0.0973102	0.0973102	0.294031	GRIA3/SHANK1	2
Wnt Signaling:Wikipathways	Wnt Signaling:Wikipathways	2/60	114/12994	0.0973102	0.0973102	0.294031	SFRP2/SFRP4	2
eicosanoid metabolism:BioCarta	eicosanoid metabolism:BioCarta	1/60	23/12994	0.10106	0.10106	0.294612	PTGFR	1
G1/S DNA Damage Checkpoints:Reactome	G1/S DNA Damage Checkpoints:Reactome	1/60	23/12994	0.10106	0.10106	0.294612	CHEK2	1
Nicotinate Nicotinamide metabolism:INOH	Nicotinate Nicotinamide metabolism:INOH	1/60	23/12994	0.10106	0.10106	0.294612	NT5E	1
Thromboxane signalling through TP receptor:Reactome	Thromboxane signalling through TP receptor:Reactome	1/60	23/12994	0.10106	0.10106	0.294612	GNA14	1
SLC-mediated transmembrane transport:Reactome	SLC-mediated transmembrane transport:Reactome	3/60	244/12994	0.102871	0.102871	0.294612	SLC2A10/SLC16A2/SLC6A1	3
Wnt Canonical:INOH	Wnt Canonical:INOH	2/60	119/12994	0.104563	0.104563	0.294612	SFRP2/SFRP4	2
Wnt Mammals:INOH	Wnt Mammals:INOH	2/60	119/12994	0.104563	0.104563	0.294612	SFRP2/SFRP4	2
ADP signalling through P2Y purinoceptor 1:Reactome	ADP signalling through P2Y purinoceptor 1:Reactome	1/60	24/12994	0.105218	0.105218	0.294612	GNA14	1
Nicotinate metabolism:Reactome	Nicotinate metabolism:Reactome	1/60	24/12994	0.105218	0.105218	0.294612	NT5E	1
RUNX2 regulates osteoblast differentiation:Reactome	RUNX2 regulates osteoblast differentiation:Reactome	1/60	24/12994	0.105218	0.105218	0.294612	COL1A1	1
Vitamin digestion and absorption - Homo sapiens (human):KEGG	Vitamin digestion and absorption - Homo sapiens (human):KEGG	1/60	24/12994	0.105218	0.105218	0.294612	FOLH1	1
Cell-Cell communication:Reactome	Cell-Cell communication:Reactome	2/60	123/12994	0.110469	0.110469	0.307265	CDH11/CD47	2
Nuclear signaling by ERBB4:Reactome	Nuclear signaling by ERBB4:Reactome	1/60	26/12994	0.113478	0.113478	0.309486	CXCL12	1
S1P2 pathway:PID	S1P2 pathway:PID	1/60	26/12994	0.113478	0.113478	0.309486	GNA14	1
S1P3 pathway:PID	S1P3 pathway:PID	1/60	26/12994	0.113478	0.113478	0.309486	GNA14	1
Regulation of Insulin-like Growth Factor (IGF) transport and uptake by Insulin-like Growth Factor Binding Proteins (IGFBPs):Reactome	Regulation of Insulin-like Growth Factor (IGF) transport and uptake by Insulin-like Growth Factor Binding Proteins (IGFBPs):Reactome	2/60	126/12994	0.114956	0.114956	0.311494	IGF2/MXRA8	2
corticosteroids and cardioprotection:BioCarta	corticosteroids and cardioprotection:BioCarta	1/60	27/12994	0.11758	0.11758	0.312867	CXCL12	1
triacylglycerol biosynthesis:HumanCyc	triacylglycerol biosynthesis:HumanCyc	1/60	27/12994	0.11758	0.11758	0.312867	PLPPR4	1
Hippo signaling pathway - multiple species - Homo sapiens (human):KEGG	Hippo signaling pathway - multiple species - Homo sapiens (human):KEGG	1/60	28/12994	0.121663	0.121663	0.312867	FRMD6	1
IL8- and CXCR1-mediated signaling events:PID	IL8- and CXCR1-mediated signaling events:PID	1/60	28/12994	0.121663	0.121663	0.312867	GNA14	1
Keratan sulfate biosynthesis:Reactome	Keratan sulfate biosynthesis:Reactome	1/60	28/12994	0.121663	0.121663	0.312867	LUM	1
One Carbon Metabolism:Wikipathways	One Carbon Metabolism:Wikipathways	1/60	28/12994	0.121663	0.121663	0.312867	FOLH1	1
Phase 2 - plateau phase:Reactome	Phase 2 - plateau phase:Reactome	1/60	28/12994	0.121663	0.121663	0.312867	CACNB4	1
Cardiac conduction:Reactome	Cardiac conduction:Reactome	2/60	131/12994	0.122537	0.122537	0.312867	CACNB4/FGF14	2
-arrestins in gpcr desensitization:BioCarta	-arrestins in gpcr desensitization:BioCarta	1/60	30/12994	0.129774	0.129774	0.312867	CXCL12	1
Amine compound SLC transporters:Reactome	Amine compound SLC transporters:Reactome	1/60	30/12994	0.129774	0.129774	0.312867	SLC6A1	1
Nicotinate and nicotinamide metabolism - Homo sapiens (human):KEGG	Nicotinate and nicotinamide metabolism - Homo sapiens (human):KEGG	1/60	30/12994	0.129774	0.129774	0.312867	NT5E	1
Signaling by Receptor Tyrosine Kinases:Reactome	Signaling by Receptor Tyrosine Kinases:Reactome	4/60	423/12994	0.131003	0.131003	0.312867	COL6A1/COL6A2/IGF2/CXCL12	4
activation of camp-dependent protein kinase pka:BioCarta	activation of camp-dependent protein kinase pka:BioCarta	1/60	31/12994	0.133801	0.133801	0.312867	CXCL12	1
Activation of Matrix Metalloproteinases:Reactome	Activation of Matrix Metalloproteinases:Reactome	1/60	31/12994	0.133801	0.133801	0.312867	MMP16	1
Adherens junctions interactions:Reactome	Adherens junctions interactions:Reactome	1/60	31/12994	0.133801	0.133801	0.312867	CDH11	1
amb2 Integrin signaling:PID	amb2 Integrin signaling:PID	1/60	31/12994	0.133801	0.133801	0.312867	THY1	1
Glutamate binding, activation of AMPA receptors and synaptic plasticity:Reactome	Glutamate binding, activation of AMPA receptors and synaptic plasticity:Reactome	1/60	31/12994	0.133801	0.133801	0.312867	GRIA3	1
Lissencephaly gene (LIS1) in neuronal migration and development:PID	Lissencephaly gene (LIS1) in neuronal migration and development:PID	1/60	31/12994	0.133801	0.133801	0.312867	PAFAH1B3	1
Molecules associated with elastic fibres:Reactome	Molecules associated with elastic fibres:Reactome	1/60	31/12994	0.133801	0.133801	0.312867	EFEMP2	1
Signal amplification:Reactome	Signal amplification:Reactome	1/60	31/12994	0.133801	0.133801	0.312867	GNA14	1
Trafficking of AMPA receptors:Reactome	Trafficking of AMPA receptors:Reactome	1/60	31/12994	0.133801	0.133801	0.312867	GRIA3	1
Neuroactive ligand-receptor interaction - Homo sapiens (human):KEGG	Neuroactive ligand-receptor interaction - Homo sapiens (human):KEGG	3/60	277/12994	0.135909	0.135909	0.312867	GRIA3/PTGFR/GRID1	3
Development and heterogeneity of the ILC family:Wikipathways	Development and heterogeneity of the ILC family:Wikipathways	1/60	32/12994	0.13781	0.13781	0.312867	IL33	1
miRNA regulation of p53 pathway in prostate cancer:Wikipathways	miRNA regulation of p53 pathway in prostate cancer:Wikipathways	1/60	32/12994	0.13781	0.13781	0.312867	CHEK2	1
Monoamine Transport:Wikipathways	Monoamine Transport:Wikipathways	1/60	32/12994	0.13781	0.13781	0.312867	SLC6A1	1
role of -arrestins in the activation and targeting of map kinases:BioCarta	role of -arrestins in the activation and targeting of map kinases:BioCarta	1/60	32/12994	0.13781	0.13781	0.312867	CXCL12	1
RUNX2 regulates bone development:Reactome	RUNX2 regulates bone development:Reactome	1/60	32/12994	0.13781	0.13781	0.312867	COL1A1	1
Thiopurine Pathway, Pharmacokinetics/Pharmacodynamics:PharmGKB	Thiopurine Pathway, Pharmacokinetics/Pharmacodynamics:PharmGKB	1/60	32/12994	0.13781	0.13781	0.312867	NT5E	1
Thrombin signalling through proteinase activated receptors (PARs):Reactome	Thrombin signalling through proteinase activated receptors (PARs):Reactome	1/60	32/12994	0.13781	0.13781	0.312867	GNA14	1
WNT-Ncore:Signalink	WNT-Ncore:Signalink	1/60	32/12994	0.13781	0.13781	0.312867	SFRP2	1
NRF2 pathway:Wikipathways	NRF2 pathway:Wikipathways	2/60	142/12994	0.139625	0.139625	0.314431	SLC2A10/SLC6A1	2
Cell adhesion molecules (CAMs) - Homo sapiens (human):KEGG	Cell adhesion molecules (CAMs) - Homo sapiens (human):KEGG	2/60	143/12994	0.141204	0.141204	0.314431	NRXN2/CNTNAP1	2
Keratan sulfate/keratin metabolism:Reactome	Keratan sulfate/keratin metabolism:Reactome	1/60	33/12994	0.141801	0.141801	0.314431	LUM	1
Signaling by NOTCH2:Reactome	Signaling by NOTCH2:Reactome	1/60	33/12994	0.141801	0.141801	0.314431	MDK	1
Brain-Derived Neurotrophic Factor (BDNF) signaling pathway:Wikipathways	Brain-Derived Neurotrophic Factor (BDNF) signaling pathway:Wikipathways	2/60	144/12994	0.142787	0.142787	0.314431	MARCKS/GRIA3	2
Alpha4 beta1 integrin signaling events:PID	Alpha4 beta1 integrin signaling events:PID	1/60	34/12994	0.145774	0.145774	0.314431	MDK	1
ATM pathway:PID	ATM pathway:PID	1/60	34/12994	0.145774	0.145774	0.314431	CHEK2	1
COPI-independent Golgi-to-ER retrograde traffic:Reactome	COPI-independent Golgi-to-ER retrograde traffic:Reactome	1/60	34/12994	0.145774	0.145774	0.314431	PAFAH1B3	1
IL8- and CXCR2-mediated signaling events:PID	IL8- and CXCR2-mediated signaling events:PID	1/60	34/12994	0.145774	0.145774	0.314431	GNA14	1
Wnt signaling pathway - Homo sapiens (human):KEGG	Wnt signaling pathway - Homo sapiens (human):KEGG	2/60	148/12994	0.149156	0.149156	0.314431	SFRP2/SFRP4	2
Alanine, aspartate and glutamate metabolism - Homo sapiens (human):KEGG	Alanine, aspartate and glutamate metabolism - Homo sapiens (human):KEGG	1/60	35/12994	0.149729	0.149729	0.314431	FOLH1	1
Amino acid synthesis and interconversion (transamination):Reactome	Amino acid synthesis and interconversion (transamination):Reactome	1/60	35/12994	0.149729	0.149729	0.314431	FOLH1	1
Arf6 signaling events:PID	Arf6 signaling events:PID	1/60	35/12994	0.149729	0.149729	0.314431	GNA14	1
Collagen degradation:Reactome	Collagen degradation:Reactome	1/60	35/12994	0.149729	0.149729	0.314431	COL16A1	1
Striated Muscle Contraction:Reactome	Striated Muscle Contraction:Reactome	1/60	35/12994	0.149729	0.149729	0.314431	TNNT3	1
Busulfan Pathway, Pharmacodynamics:PharmGKB	Busulfan Pathway, Pharmacodynamics:PharmGKB	1/60	36/12994	0.153666	0.153666	0.314827	CHEK2	1
Detoxification of Reactive Oxygen Species:Reactome	Detoxification of Reactive Oxygen Species:Reactome	1/60	36/12994	0.153666	0.153666	0.314827	GPX8	1
Elastic fibre formation:Reactome	Elastic fibre formation:Reactome	1/60	36/12994	0.153666	0.153666	0.314827	EFEMP2	1
Regulation of TP53 Degradation:Reactome	Regulation of TP53 Degradation:Reactome	1/60	36/12994	0.153666	0.153666	0.314827	CHEK2	1
roles of arrestin dependent recruitment of src kinases in gpcr signaling:BioCarta	roles of arrestin dependent recruitment of src kinases in gpcr signaling:BioCarta	1/60	36/12994	0.153666	0.153666	0.314827	CXCL12	1
MAPK signaling pathway - Homo sapiens (human):KEGG	MAPK signaling pathway - Homo sapiens (human):KEGG	3/60	295/12994	0.155306	0.155306	0.316644	IGF2/CACNB4/EFNA4	3
Nucleobase catabolism:Reactome	Nucleobase catabolism:Reactome	1/60	37/12994	0.157585	0.157585	0.316677	NT5E	1
Regulation of TP53 Expression and Degradation:Reactome	Regulation of TP53 Expression and Degradation:Reactome	1/60	37/12994	0.157585	0.157585	0.316677	CHEK2	1
Validated transcriptional targets of AP1 family members Fra1 and Fra2:PID	Validated transcriptional targets of AP1 family members Fra1 and Fra2:PID	1/60	37/12994	0.157585	0.157585	0.316677	COL1A2	1
Striated Muscle Contraction Pathway:Wikipathways	Striated Muscle Contraction Pathway:Wikipathways	1/60	38/12994	0.161486	0.161486	0.322971	TNNT3	1
Activation of NMDA receptor and postsynaptic events:Reactome	Activation of NMDA receptor and postsynaptic events:Reactome	1/60	39/12994	0.165369	0.165369	0.324555	GRIA3	1
EPHB forward signaling:PID	EPHB forward signaling:PID	1/60	39/12994	0.165369	0.165369	0.324555	EPHB3	1
O-glycosylation of TSR domain-containing proteins:Reactome	O-glycosylation of TSR domain-containing proteins:Reactome	1/60	39/12994	0.165369	0.165369	0.324555	SPON2	1
Transport of vitamins, nucleosides, and related molecules:Reactome	Transport of vitamins, nucleosides, and related molecules:Reactome	1/60	39/12994	0.165369	0.165369	0.324555	SLC16A2	1
Nicotine addiction - Homo sapiens (human):KEGG	Nicotine addiction - Homo sapiens (human):KEGG	1/60	40/12994	0.169234	0.169234	0.330597	GRIA3	1
Common Pathways Underlying Drug Addiction:Wikipathways	Common Pathways Underlying Drug Addiction:Wikipathways	1/60	41/12994	0.173082	0.173082	0.336549	GRIA3	1
chrebp regulation by carbohydrates and camp:BioCarta	chrebp regulation by carbohydrates and camp:BioCarta	1/60	42/12994	0.176913	0.176913	0.339284	CXCL12	1
FOXM1 transcription factor network:PID	FOXM1 transcription factor network:PID	1/60	42/12994	0.176913	0.176913	0.339284	CHEK2	1
Plasma membrane estrogen receptor signaling:PID	Plasma membrane estrogen receptor signaling:PID	1/60	42/12994	0.176913	0.176913	0.339284	GNA14	1
Nuclear Receptors Meta-Pathway:Wikipathways	Nuclear Receptors Meta-Pathway:Wikipathways	3/60	316/12994	0.178967	0.178967	0.341405	SLC2A10/NAV3/SLC6A1	3
PAR1-mediated thrombin signaling events:PID	PAR1-mediated thrombin signaling events:PID	1/60	43/12994	0.180726	0.180726	0.341405	GNA14	1
Vitamin A and Carotenoid Metabolism:Wikipathways	Vitamin A and Carotenoid Metabolism:Wikipathways	1/60	43/12994	0.180726	0.180726	0.341405	CRABP2	1
Fatty acid degradation - Homo sapiens (human):KEGG	Fatty acid degradation - Homo sapiens (human):KEGG	1/60	44/12994	0.184521	0.184521	0.341405	CPT1C	1
Galactose metabolism:EHMN	Galactose metabolism:EHMN	1/60	44/12994	0.184521	0.184521	0.341405	SLC2A10	1
Prader-Willi and Angelman Syndrome:Wikipathways	Prader-Willi and Angelman Syndrome:Wikipathways	1/60	44/12994	0.184521	0.184521	0.341405	FEZ1	1
Prostaglandin Synthesis and Regulation:Wikipathways	Prostaglandin Synthesis and Regulation:Wikipathways	1/60	44/12994	0.184521	0.184521	0.341405	PTGFR	1
Signaling by ERBB4:Reactome	Signaling by ERBB4:Reactome	1/60	44/12994	0.184521	0.184521	0.341405	CXCL12	1
activation of csk by camp-dependent protein kinase inhibits signaling through the t cell receptor:BioCarta	activation of csk by camp-dependent protein kinase inhibits signaling through the t cell receptor:BioCarta	1/60	45/12994	0.188299	0.188299	0.342762	CXCL12	1
FOXA2 and FOXA3 transcription factor networks:PID	FOXA2 and FOXA3 transcription factor networks:PID	1/60	45/12994	0.188299	0.188299	0.342762	CPT1C	1
Signaling by Retinoic Acid:Reactome	Signaling by Retinoic Acid:Reactome	1/60	45/12994	0.188299	0.188299	0.342762	CRABP2	1
ATM Signaling Network in Development and Disease:Wikipathways	ATM Signaling Network in Development and Disease:Wikipathways	1/60	46/12994	0.19206	0.19206	0.342762	CHEK2	1
Class A/1 (Rhodopsin-like receptors):Reactome	Class A/1 (Rhodopsin-like receptors):Reactome	3/60	330/12994	0.195272	0.195272	0.342762	CXCL12/PTGFR/PLPPR4	3
Ether lipid metabolism - Homo sapiens (human):KEGG	Ether lipid metabolism - Homo sapiens (human):KEGG	1/60	47/12994	0.195804	0.195804	0.342762	PAFAH1B3	1
Intestinal immune network for IgA production - Homo sapiens (human):KEGG	Intestinal immune network for IgA production - Homo sapiens (human):KEGG	1/60	47/12994	0.195804	0.195804	0.342762	CXCL12	1
ion channels and their functional role in vascular endothelium:BioCarta	ion channels and their functional role in vascular endothelium:BioCarta	1/60	47/12994	0.195804	0.195804	0.342762	CXCL12	1
Validated transcriptional targets of deltaNp63 isoforms:PID	Validated transcriptional targets of deltaNp63 isoforms:PID	1/60	47/12994	0.195804	0.195804	0.342762	COL5A1	1
Vitamin B3 (nicotinate and nicotinamide) metabolism:EHMN	Vitamin B3 (nicotinate and nicotinamide) metabolism:EHMN	1/60	47/12994	0.195804	0.195804	0.342762	NT5E	1
Differentiation Pathway:Wikipathways	Differentiation Pathway:Wikipathways	1/60	48/12994	0.199531	0.199531	0.342762	NT5E	1
Antigen processing-Cross presentation:Reactome	Antigen processing-Cross presentation:Reactome	1/60	49/12994	0.203241	0.203241	0.342762	MRC2	1
IRS-related events triggered by IGF1R:Reactome	IRS-related events triggered by IGF1R:Reactome	1/60	49/12994	0.203241	0.203241	0.342762	IGF2	1
Chemokine receptors bind chemokines:Reactome	Chemokine receptors bind chemokines:Reactome	1/60	50/12994	0.206934	0.206934	0.342762	CXCL12	1
GPCR Dopamine D1like receptor:INOH	GPCR Dopamine D1like receptor:INOH	1/60	50/12994	0.206934	0.206934	0.342762	CACNB4	1
IGF1R signaling cascade:Reactome	IGF1R signaling cascade:Reactome	1/60	50/12994	0.206934	0.206934	0.342762	IGF2	1
Calcium signaling pathway - Homo sapiens (human):KEGG	Calcium signaling pathway - Homo sapiens (human):KEGG	2/60	185/12994	0.210299	0.210299	0.342762	PTGFR/GNA14	2
Neurotransmitter release cycle:Reactome	Neurotransmitter release cycle:Reactome	1/60	51/12994	0.21061	0.21061	0.342762	SLC6A1	1
Pyrimidine nucleotides nucleosides metabolism:INOH	Pyrimidine nucleotides nucleosides metabolism:INOH	1/60	51/12994	0.21061	0.21061	0.342762	NT5E	1
Signaling by Type 1 Insulin-like Growth Factor 1 Receptor (IGF1R):Reactome	Signaling by Type 1 Insulin-like Growth Factor 1 Receptor (IGF1R):Reactome	1/60	51/12994	0.21061	0.21061	0.342762	IGF2	1
Posttranslational regulation of adherens junction stability and dissassembly:PID	Posttranslational regulation of adherens junction stability and dissassembly:PID	1/60	53/12994	0.217912	0.217912	0.342762	IGF2	1
Signaling by Nuclear Receptors:Reactome	Signaling by Nuclear Receptors:Reactome	2/60	193/12994	0.22388	0.22388	0.342762	CRABP2/CXCL12	2
Glutathione metabolism - Homo sapiens (human):KEGG	Glutathione metabolism - Homo sapiens (human):KEGG	1/60	56/12994	0.228741	0.228741	0.342762	GPX8	1
Thromboxane A2 receptor signaling:PID	Thromboxane A2 receptor signaling:PID	1/60	56/12994	0.228741	0.228741	0.342762	GNA14	1
ECM proteoglycans:Reactome	ECM proteoglycans:Reactome	1/60	57/12994	0.232318	0.232318	0.342762	LUM	1
p53 pathway:PID	p53 pathway:PID	1/60	58/12994	0.235878	0.235878	0.342762	CHEK2	1
Proteoglycans in cancer - Homo sapiens (human):KEGG	Proteoglycans in cancer - Homo sapiens (human):KEGG	2/60	201/12994	0.237532	0.237532	0.342762	LUM/IGF2	2
Long-term depression - Homo sapiens (human):KEGG	Long-term depression - Homo sapiens (human):KEGG	1/60	60/12994	0.24295	0.24295	0.342762	GRIA3	1
Lysine metabolism:EHMN	Lysine metabolism:EHMN	1/60	60/12994	0.24295	0.24295	0.342762	CERCAM	1
RIG-I-like Receptor Signaling:Wikipathways	RIG-I-like Receptor Signaling:Wikipathways	1/60	60/12994	0.24295	0.24295	0.342762	CXCL12	1
Acebutolol Action Pathway:SMPDB	Acebutolol Action Pathway:SMPDB	1/60	61/12994	0.246462	0.246462	0.342762	TNNT3	1
Alprenolol Action Pathway:SMPDB	Alprenolol Action Pathway:SMPDB	1/60	61/12994	0.246462	0.246462	0.342762	TNNT3	1
Amiodarone Action Pathway:SMPDB	Amiodarone Action Pathway:SMPDB	1/60	61/12994	0.246462	0.246462	0.342762	TNNT3	1
Amlodipine Action Pathway:SMPDB	Amlodipine Action Pathway:SMPDB	1/60	61/12994	0.246462	0.246462	0.342762	TNNT3	1
Arbutamine Action Pathway:SMPDB	Arbutamine Action Pathway:SMPDB	1/60	61/12994	0.246462	0.246462	0.342762	TNNT3	1
Atenolol Action Pathway:SMPDB	Atenolol Action Pathway:SMPDB	1/60	61/12994	0.246462	0.246462	0.342762	TNNT3	1
Betaxolol Action Pathway:SMPDB	Betaxolol Action Pathway:SMPDB	1/60	61/12994	0.246462	0.246462	0.342762	TNNT3	1
Bevantolol Action Pathway:SMPDB	Bevantolol Action Pathway:SMPDB	1/60	61/12994	0.246462	0.246462	0.342762	TNNT3	1
Bisoprolol Action Pathway:SMPDB	Bisoprolol Action Pathway:SMPDB	1/60	61/12994	0.246462	0.246462	0.342762	TNNT3	1
Bopindolol Action Pathway:SMPDB	Bopindolol Action Pathway:SMPDB	1/60	61/12994	0.246462	0.246462	0.342762	TNNT3	1
Bupranolol Action Pathway:SMPDB	Bupranolol Action Pathway:SMPDB	1/60	61/12994	0.246462	0.246462	0.342762	TNNT3	1
Carteolol Action Pathway:SMPDB	Carteolol Action Pathway:SMPDB	1/60	61/12994	0.246462	0.246462	0.342762	TNNT3	1
Diltiazem Action Pathway:SMPDB	Diltiazem Action Pathway:SMPDB	1/60	61/12994	0.246462	0.246462	0.342762	TNNT3	1
Disopyramide Action Pathway:SMPDB	Disopyramide Action Pathway:SMPDB	1/60	61/12994	0.246462	0.246462	0.342762	TNNT3	1
Dobutamine Action Pathway:SMPDB	Dobutamine Action Pathway:SMPDB	1/60	61/12994	0.246462	0.246462	0.342762	TNNT3	1
Epinephrine Action Pathway:SMPDB	Epinephrine Action Pathway:SMPDB	1/60	61/12994	0.246462	0.246462	0.342762	TNNT3	1
Esmolol Action Pathway:SMPDB	Esmolol Action Pathway:SMPDB	1/60	61/12994	0.246462	0.246462	0.342762	TNNT3	1
Felodipine Action Pathway:SMPDB	Felodipine Action Pathway:SMPDB	1/60	61/12994	0.246462	0.246462	0.342762	TNNT3	1
Flecainide Action Pathway:SMPDB	Flecainide Action Pathway:SMPDB	1/60	61/12994	0.246462	0.246462	0.342762	TNNT3	1
Fosphenytoin (Antiarrhythmic) Action Pathway:SMPDB	Fosphenytoin (Antiarrhythmic) Action Pathway:SMPDB	1/60	61/12994	0.246462	0.246462	0.342762	TNNT3	1
Ibutilide Action Pathway:SMPDB	Ibutilide Action Pathway:SMPDB	1/60	61/12994	0.246462	0.246462	0.342762	TNNT3	1
Isoprenaline Action Pathway:SMPDB	Isoprenaline Action Pathway:SMPDB	1/60	61/12994	0.246462	0.246462	0.342762	TNNT3	1
Isradipine Action Pathway:SMPDB	Isradipine Action Pathway:SMPDB	1/60	61/12994	0.246462	0.246462	0.342762	TNNT3	1
Levobunolol Action Pathway:SMPDB	Levobunolol Action Pathway:SMPDB	1/60	61/12994	0.246462	0.246462	0.342762	TNNT3	1
Metipranolol Action Pathway:SMPDB	Metipranolol Action Pathway:SMPDB	1/60	61/12994	0.246462	0.246462	0.342762	TNNT3	1
Metoprolol Action Pathway:SMPDB	Metoprolol Action Pathway:SMPDB	1/60	61/12994	0.246462	0.246462	0.342762	TNNT3	1
Mexiletine Action Pathway:SMPDB	Mexiletine Action Pathway:SMPDB	1/60	61/12994	0.246462	0.246462	0.342762	TNNT3	1
Muscle/Heart Contraction:SMPDB	Muscle/Heart Contraction:SMPDB	1/60	61/12994	0.246462	0.246462	0.342762	TNNT3	1
Nadolol Action Pathway:SMPDB	Nadolol Action Pathway:SMPDB	1/60	61/12994	0.246462	0.246462	0.342762	TNNT3	1
Nebivolol Action Pathway:SMPDB	Nebivolol Action Pathway:SMPDB	1/60	61/12994	0.246462	0.246462	0.342762	TNNT3	1
Nifedipine Action Pathway:SMPDB	Nifedipine Action Pathway:SMPDB	1/60	61/12994	0.246462	0.246462	0.342762	TNNT3	1
Nimodipine Action Pathway:SMPDB	Nimodipine Action Pathway:SMPDB	1/60	61/12994	0.246462	0.246462	0.342762	TNNT3	1
Nisoldipine Action Pathway:SMPDB	Nisoldipine Action Pathway:SMPDB	1/60	61/12994	0.246462	0.246462	0.342762	TNNT3	1
Nitrendipine Action Pathway:SMPDB	Nitrendipine Action Pathway:SMPDB	1/60	61/12994	0.246462	0.246462	0.342762	TNNT3	1
Oxprenolol Action Pathway:SMPDB	Oxprenolol Action Pathway:SMPDB	1/60	61/12994	0.246462	0.246462	0.342762	TNNT3	1
Penbutolol Action Pathway:SMPDB	Penbutolol Action Pathway:SMPDB	1/60	61/12994	0.246462	0.246462	0.342762	TNNT3	1
Pindolol Action Pathway:SMPDB	Pindolol Action Pathway:SMPDB	1/60	61/12994	0.246462	0.246462	0.342762	TNNT3	1
Practolol Action Pathway:SMPDB	Practolol Action Pathway:SMPDB	1/60	61/12994	0.246462	0.246462	0.342762	TNNT3	1
Procainamide (Antiarrhythmic) Action Pathway:SMPDB	Procainamide (Antiarrhythmic) Action Pathway:SMPDB	1/60	61/12994	0.246462	0.246462	0.342762	TNNT3	1
Propranolol Action Pathway:SMPDB	Propranolol Action Pathway:SMPDB	1/60	61/12994	0.246462	0.246462	0.342762	TNNT3	1
Quinidine Action Pathway:SMPDB	Quinidine Action Pathway:SMPDB	1/60	61/12994	0.246462	0.246462	0.342762	TNNT3	1
Sotalol Action Pathway:SMPDB	Sotalol Action Pathway:SMPDB	1/60	61/12994	0.246462	0.246462	0.342762	TNNT3	1
Timolol Action Pathway:SMPDB	Timolol Action Pathway:SMPDB	1/60	61/12994	0.246462	0.246462	0.342762	TNNT3	1
Tocainide Action Pathway:SMPDB	Tocainide Action Pathway:SMPDB	1/60	61/12994	0.246462	0.246462	0.342762	TNNT3	1
Verapamil Action Pathway:SMPDB	Verapamil Action Pathway:SMPDB	1/60	61/12994	0.246462	0.246462	0.342762	TNNT3	1
Carvedilol Action Pathway:SMPDB	Carvedilol Action Pathway:SMPDB	1/60	62/12994	0.249958	0.249958	0.343368	TNNT3	1
Labetalol Action Pathway:SMPDB	Labetalol Action Pathway:SMPDB	1/60	62/12994	0.249958	0.249958	0.343368	TNNT3	1
Arachidonic acid metabolism - Homo sapiens (human):KEGG	Arachidonic acid metabolism - Homo sapiens (human):KEGG	1/60	63/12994	0.253438	0.253438	0.343368	GPX8	1
Cell-cell junction organization:Reactome	Cell-cell junction organization:Reactome	1/60	63/12994	0.253438	0.253438	0.343368	CDH11	1
Cytosolic DNA-sensing pathway - Homo sapiens (human):KEGG	Cytosolic DNA-sensing pathway - Homo sapiens (human):KEGG	1/60	63/12994	0.253438	0.253438	0.343368	IL33	1
Endochondral Ossification:Wikipathways	Endochondral Ossification:Wikipathways	1/60	63/12994	0.253438	0.253438	0.343368	IGF2	1
Lidocaine (Antiarrhythmic) Action Pathway:SMPDB	Lidocaine (Antiarrhythmic) Action Pathway:SMPDB	1/60	63/12994	0.253438	0.253438	0.343368	TNNT3	1
LPA receptor mediated events:PID	LPA receptor mediated events:PID	1/60	63/12994	0.253438	0.253438	0.343368	GNA14	1
Semaphorin interactions:Reactome	Semaphorin interactions:Reactome	1/60	64/12994	0.256902	0.256902	0.346942	DPYSL3	1
G alpha (q) signalling events:Reactome	G alpha (q) signalling events:Reactome	2/60	213/12994	0.258095	0.258095	0.347436	PTGFR/GNA14	2
Signaling by ROBO receptors:Reactome	Signaling by ROBO receptors:Reactome	1/60	66/12994	0.263783	0.263783	0.353958	CXCL12	1
FGF:INOH	FGF:INOH	1/60	67/12994	0.2672	0.2672	0.357398	FGF14	1
AMP-activated Protein Kinase (AMPK) Signaling:Wikipathways	AMP-activated Protein Kinase (AMPK) Signaling:Wikipathways	1/60	68/12994	0.270601	0.270601	0.357398	CPT1C	1
Amphetamine addiction - Homo sapiens (human):KEGG	Amphetamine addiction - Homo sapiens (human):KEGG	1/60	68/12994	0.270601	0.270601	0.357398	GRIA3	1
DNA Damage Response:Wikipathways	DNA Damage Response:Wikipathways	1/60	68/12994	0.270601	0.270601	0.357398	CHEK2	1
PPAR signaling pathway:Wikipathways	PPAR signaling pathway:Wikipathways	1/60	68/12994	0.270601	0.270601	0.357398	CPT1C	1
Adipocytokine signaling pathway - Homo sapiens (human):KEGG	Adipocytokine signaling pathway - Homo sapiens (human):KEGG	1/60	69/12994	0.273987	0.273987	0.360735	CPT1C	1
AP-1 transcription factor network:PID	AP-1 transcription factor network:PID	1/60	70/12994	0.277357	0.277357	0.364031	COL1A2	1
Glucocorticoid Receptor Pathway:Wikipathways	Glucocorticoid Receptor Pathway:Wikipathways	1/60	71/12994	0.280712	0.280712	0.367287	NAV3	1
Arrhythmogenic right ventricular cardiomyopathy (ARVC) - Homo sapiens (human):KEGG	Arrhythmogenic right ventricular cardiomyopathy (ARVC) - Homo sapiens (human):KEGG	1/60	72/12994	0.284051	0.284051	0.369355	CACNB4	1
p53 signaling pathway - Homo sapiens (human):KEGG	p53 signaling pathway - Homo sapiens (human):KEGG	1/60	72/12994	0.284051	0.284051	0.369355	CHEK2	1
Arrhythmogenic Right Ventricular Cardiomyopathy:Wikipathways	Arrhythmogenic Right Ventricular Cardiomyopathy:Wikipathways	1/60	74/12994	0.290685	0.290685	0.372249	CACNB4	1
PPAR signaling pathway - Homo sapiens (human):KEGG	PPAR signaling pathway - Homo sapiens (human):KEGG	1/60	74/12994	0.290685	0.290685	0.372249	CPT1C	1
Thyroid hormone synthesis - Homo sapiens (human):KEGG	Thyroid hormone synthesis - Homo sapiens (human):KEGG	1/60	74/12994	0.290685	0.290685	0.372249	GPX8	1
Validated targets of C-MYC transcriptional repression:PID	Validated targets of C-MYC transcriptional repression:PID	1/60	74/12994	0.290685	0.290685	0.372249	COL1A2	1
Ras signaling pathway - Homo sapiens (human):KEGG	Ras signaling pathway - Homo sapiens (human):KEGG	2/60	232/12994	0.290709	0.290709	0.372249	IGF2/EFNA4	2
Transcriptional regulation by RUNX2:Reactome	Transcriptional regulation by RUNX2:Reactome	1/60	75/12994	0.293979	0.293979	0.375292	COL1A1	1
Recruitment and ATM-mediated phosphorylation of repair and signaling proteins at DNA double strand breaks:Reactome	Recruitment and ATM-mediated phosphorylation of repair and signaling proteins at DNA double strand breaks:Reactome	1/60	76/12994	0.297258	0.297258	0.378328	CHEK2	1
DNA Double Strand Break Response:Reactome	DNA Double Strand Break Response:Reactome	1/60	77/12994	0.300522	0.300522	0.379037	CHEK2	1
Interleukin-1 family signaling:Reactome	Interleukin-1 family signaling:Reactome	1/60	77/12994	0.300522	0.300522	0.379037	IL33	1
Regulation of nuclear SMAD2/3 signaling:PID	Regulation of nuclear SMAD2/3 signaling:PID	1/60	77/12994	0.300522	0.300522	0.379037	COL1A2	1
Cardiac muscle contraction - Homo sapiens (human):KEGG	Cardiac muscle contraction - Homo sapiens (human):KEGG	1/60	78/12994	0.303771	0.303771	0.381988	CACNB4	1
MAPK Signaling Pathway:Wikipathways	MAPK Signaling Pathway:Wikipathways	2/60	246/12994	0.314661	0.314661	0.3945	CACNB4/FGF14	2
Phenytoin (Antiarrhythmic) Action Pathway:SMPDB	Phenytoin (Antiarrhythmic) Action Pathway:SMPDB	1/60	82/12994	0.31662	0.31662	0.395775	TNNT3	1
Hypertrophic cardiomyopathy (HCM) - Homo sapiens (human):KEGG	Hypertrophic cardiomyopathy (HCM) - Homo sapiens (human):KEGG	1/60	83/12994	0.319795	0.319795	0.398558	CACNB4	1
C-MYB transcription factor network:PID	C-MYB transcription factor network:PID	1/60	85/12994	0.326103	0.326103	0.405217	COL1A2	1
Transport of bile salts and organic acids, metal ions and amine compounds:Reactome	Transport of bile salts and organic acids, metal ions and amine compounds:Reactome	1/60	86/12994	0.329235	0.329235	0.407902	SLC6A1	1
Apoptosis:Wikipathways	Apoptosis:Wikipathways	1/60	87/12994	0.332353	0.332353	0.40935	IGF2	1
CXCR4-mediated signaling events:PID	CXCR4-mediated signaling events:PID	1/60	87/12994	0.332353	0.332353	0.40935	CXCL12	1
Cell junction organization:Reactome	Cell junction organization:Reactome	1/60	88/12994	0.335457	0.335457	0.409768	CDH11	1
GABAergic synapse - Homo sapiens (human):KEGG	GABAergic synapse - Homo sapiens (human):KEGG	1/60	88/12994	0.335457	0.335457	0.409768	SLC6A1	1
Platelet activation, signaling and aggregation:Reactome	Platelet activation, signaling and aggregation:Reactome	2/60	260/12994	0.338451	0.338451	0.409768	IGF2/GNA14	2
Dilated cardiomyopathy (DCM) - Homo sapiens (human):KEGG	Dilated cardiomyopathy (DCM) - Homo sapiens (human):KEGG	1/60	89/12994	0.338546	0.338546	0.409768	CACNB4	1
miRNA Regulation of DNA Damage Response:Wikipathways	miRNA Regulation of DNA Damage Response:Wikipathways	1/60	89/12994	0.338546	0.338546	0.409768	CHEK2	1
Rheumatoid arthritis - Homo sapiens (human):KEGG	Rheumatoid arthritis - Homo sapiens (human):KEGG	1/60	89/12994	0.338546	0.338546	0.409768	CXCL12	1
Fc gamma R-mediated phagocytosis - Homo sapiens (human):KEGG	Fc gamma R-mediated phagocytosis - Homo sapiens (human):KEGG	1/60	90/12994	0.341621	0.341621	0.410198	MARCKS	1
GPCR signaling-G alpha i:INOH	GPCR signaling-G alpha i:INOH	2/60	262/12994	0.341832	0.341832	0.410198	IGF2/FGF14	2
GPCR signaling-pertussis toxin:INOH	GPCR signaling-pertussis toxin:INOH	2/60	262/12994	0.341832	0.341832	0.410198	IGF2/FGF14	2
RAB GEFs exchange GTP for GDP on RABs:Reactome	RAB GEFs exchange GTP for GDP on RABs:Reactome	1/60	91/12994	0.344683	0.344683	0.412441	RAB3IL1	1
G Protein Signaling Pathways:Wikipathways	G Protein Signaling Pathways:Wikipathways	1/60	92/12994	0.34773	0.34773	0.414905	GNA14	1
Regulation of TP53 Activity through Phosphorylation:Reactome	Regulation of TP53 Activity through Phosphorylation:Reactome	1/60	93/12994	0.350763	0.350763	0.417339	CHEK2	1
NF-kappa B signaling pathway - Homo sapiens (human):KEGG	NF-kappa B signaling pathway - Homo sapiens (human):KEGG	1/60	94/12994	0.353783	0.353783	0.41856	CXCL12	1
Post-translational modification: synthesis of GPI-anchored proteins:Reactome	Post-translational modification: synthesis of GPI-anchored proteins:Reactome	1/60	94/12994	0.353783	0.353783	0.41856	THY1	1
GPCR signaling-cholera toxin:INOH	GPCR signaling-cholera toxin:INOH	2/60	270/12994	0.355304	0.355304	0.419179	IGF2/FGF14	2
G2/M DNA damage checkpoint:Reactome	G2/M DNA damage checkpoint:Reactome	1/60	95/12994	0.356789	0.356789	0.419751	CHEK2	1
GPCR signaling-G alpha s Epac and ERK:INOH	GPCR signaling-G alpha s Epac and ERK:INOH	2/60	272/12994	0.358658	0.358658	0.420772	IGF2/FGF14	2
Circadian entrainment - Homo sapiens (human):KEGG	Circadian entrainment - Homo sapiens (human):KEGG	1/60	96/12994	0.35978	0.35978	0.42088	GRIA3	1
GPCR signaling-G alpha q:INOH	GPCR signaling-G alpha q:INOH	2/60	274/12994	0.362006	0.362006	0.42088	IGF2/FGF14	2
Interleukin-4 and Interleukin-13 signaling:Wikipathways	Interleukin-4 and Interleukin-13 signaling:Wikipathways	1/60	97/12994	0.362759	0.362759	0.42088	COL1A2	1
PI5P, PP2A and IER3 Regulate PI3K/AKT Signaling:Reactome	PI5P, PP2A and IER3 Regulate PI3K/AKT Signaling:Reactome	1/60	97/12994	0.362759	0.362759	0.42088	IL33	1
GPCR ligand binding:Reactome	GPCR ligand binding:Reactome	3/60	465/12994	0.363853	0.363853	0.420987	CXCL12/PTGFR/PLPPR4	3
GPCRs, Other:Wikipathways	GPCRs, Other:Wikipathways	1/60	101/12994	0.374536	0.374536	0.430973	PTGFR	1
Pyrimidine metabolism - Homo sapiens (human):KEGG	Pyrimidine metabolism - Homo sapiens (human):KEGG	1/60	101/12994	0.374536	0.374536	0.430973	NT5E	1
Chagas disease (American trypanosomiasis) - Homo sapiens (human):KEGG	Chagas disease (American trypanosomiasis) - Homo sapiens (human):KEGG	1/60	102/12994	0.377447	0.377447	0.431955	GNA14	1
L1CAM interactions:Reactome	L1CAM interactions:Reactome	1/60	102/12994	0.377447	0.377447	0.431955	CNTNAP1	1
GPCR signaling-G alpha s PKA and ERK:INOH	GPCR signaling-G alpha s PKA and ERK:INOH	2/60	285/12994	0.380307	0.380307	0.432912	IGF2/FGF14	2
Glucagon signaling pathway - Homo sapiens (human):KEGG	Glucagon signaling pathway - Homo sapiens (human):KEGG	1/60	103/12994	0.380344	0.380344	0.432912	CPT1C	1
Negative regulation of the PI3K/AKT network:Reactome	Negative regulation of the PI3K/AKT network:Reactome	1/60	104/12994	0.383228	0.383228	0.435016	IL33	1
Metabolism of nucleotides:Reactome	Metabolism of nucleotides:Reactome	1/60	105/12994	0.386099	0.386099	0.435918	NT5E	1
Urea cycle and metabolism of arginine, proline, glutamate, aspartate and asparagine:EHMN	Urea cycle and metabolism of arginine, proline, glutamate, aspartate and asparagine:EHMN	1/60	105/12994	0.386099	0.386099	0.435918	SLC6A1	1
JAK-STAT:Wikipathways	JAK-STAT:Wikipathways	1/60	106/12994	0.388957	0.388957	0.436797	IGF2	1
Parathyroid hormone synthesis, secretion and action - Homo sapiens (human):KEGG	Parathyroid hormone synthesis, secretion and action - Homo sapiens (human):KEGG	1/60	106/12994	0.388957	0.388957	0.436797	MMP16	1
Purine nucleotides nucleosides metabolism:INOH	Purine nucleotides nucleosides metabolism:INOH	1/60	107/12994	0.391802	0.391802	0.437868	NT5E	1
miR-targeted genes in lymphocytes - TarBase:Wikipathways	miR-targeted genes in lymphocytes - TarBase:Wikipathways	3/60	489/12994	0.394225	0.394225	0.437868	MRC2/NT5E/CXCL12	3
Thermogenesis:Wikipathways	Thermogenesis:Wikipathways	1/60	108/12994	0.394633	0.394633	0.437868	CPT1C	1
Tyrosine metabolism:EHMN	Tyrosine metabolism:EHMN	1/60	108/12994	0.394633	0.394633	0.437868	SLC16A2	1
Cytokine-cytokine receptor interaction - Homo sapiens (human):KEGG	Cytokine-cytokine receptor interaction - Homo sapiens (human):KEGG	2/60	294/12994	0.395124	0.395124	0.437868	IL33/CXCL12	2
Post-translational protein phosphorylation:Reactome	Post-translational protein phosphorylation:Reactome	1/60	109/12994	0.397452	0.397452	0.439289	MXRA8	1
Metabolism of water-soluble vitamins and cofactors:Reactome	Metabolism of water-soluble vitamins and cofactors:Reactome	1/60	111/12994	0.403051	0.403051	0.443407	NT5E	1
MicroRNAs in cancer - Homo sapiens (human):KEGG	MicroRNAs in cancer - Homo sapiens (human):KEGG	2/60	299/12994	0.403289	0.403289	0.443407	MARCKS/MMP16	2
ESC Pluripotency Pathways:Wikipathways	ESC Pluripotency Pathways:Wikipathways	1/60	116/12994	0.416825	0.416825	0.45354	FGF14	1
Golgi-to-ER retrograde transport:Reactome	Golgi-to-ER retrograde transport:Reactome	1/60	116/12994	0.416825	0.416825	0.45354	PAFAH1B3	1
O-linked glycosylation:Reactome	O-linked glycosylation:Reactome	1/60	116/12994	0.416825	0.416825	0.45354	SPON2	1
Thyroid hormone signaling pathway - Homo sapiens (human):KEGG	Thyroid hormone signaling pathway - Homo sapiens (human):KEGG	1/60	116/12994	0.416825	0.416825	0.45354	SLC16A2	1
Spinal Cord Injury:Wikipathways	Spinal Cord Injury:Wikipathways	1/60	117/12994	0.419542	0.419542	0.455317	CD47	1
G2/M Checkpoints:Reactome	G2/M Checkpoints:Reactome	1/60	119/12994	0.424939	0.424939	0.457626	CHEK2	1
Glycosaminoglycan metabolism:Reactome	Glycosaminoglycan metabolism:Reactome	1/60	119/12994	0.424939	0.424939	0.457626	LUM	1
Signaling by NOTCH:Reactome	Signaling by NOTCH:Reactome	1/60	119/12994	0.424939	0.424939	0.457626	MDK	1
AMPK signaling pathway - Homo sapiens (human):KEGG	AMPK signaling pathway - Homo sapiens (human):KEGG	1/60	120/12994	0.427619	0.427619	0.458163	CPT1C	1
Cell Cycle:Wikipathways	Cell Cycle:Wikipathways	1/60	120/12994	0.427619	0.427619	0.458163	CHEK2	1
Cell cycle - Homo sapiens (human):KEGG	Cell cycle - Homo sapiens (human):KEGG	1/60	124/12994	0.438216	0.438216	0.468322	CHEK2	1
Rab regulation of trafficking:Reactome	Rab regulation of trafficking:Reactome	1/60	126/12994	0.443442	0.443442	0.472705	RAB3IL1	1
Platelet degranulation:Reactome	Platelet degranulation:Reactome	1/60	129/12994	0.451192	0.451192	0.479748	IGF2	1
Adipogenesis:Wikipathways	Adipogenesis:Wikipathways	1/60	131/12994	0.456299	0.456299	0.481522	SFRP4	1
Angiopoietin Like Protein 8 Regulatory Pathway:Wikipathways	Angiopoietin Like Protein 8 Regulatory Pathway:Wikipathways	1/60	131/12994	0.456299	0.456299	0.481522	SLC16A2	1
Dopaminergic synapse - Homo sapiens (human):KEGG	Dopaminergic synapse - Homo sapiens (human):KEGG	1/60	131/12994	0.456299	0.456299	0.481522	GRIA3	1
TGF-beta Signaling Pathway:Wikipathways	TGF-beta Signaling Pathway:Wikipathways	1/60	132/12994	0.458835	0.458835	0.482984	COL1A2	1
Response to elevated platelet cytosolic Ca2+:Reactome	Response to elevated platelet cytosolic Ca2+:Reactome	1/60	134/12994	0.463873	0.463873	0.487066	IGF2	1
Pyrimidine metabolism:EHMN	Pyrimidine metabolism:EHMN	1/60	135/12994	0.466374	0.466374	0.488471	NT5E	1
Estrogen-dependent gene expression:Reactome	Estrogen-dependent gene expression:Reactome	1/60	140/12994	0.47871	0.47871	0.500144	CXCL12	1
Adrenergic signaling in cardiomyocytes - Homo sapiens (human):KEGG	Adrenergic signaling in cardiomyocytes - Homo sapiens (human):KEGG	1/60	144/12994	0.488376	0.488376	0.508977	CACNB4	1
Phospholipase D signaling pathway - Homo sapiens (human):KEGG	Phospholipase D signaling pathway - Homo sapiens (human):KEGG	1/60	145/12994	0.490765	0.490765	0.510201	PTGFR	1
ESR-mediated signaling:Reactome	ESR-mediated signaling:Reactome	1/60	148/12994	0.497866	0.497866	0.515034	CXCL12	1
Retrograde endocannabinoid signaling - Homo sapiens (human):KEGG	Retrograde endocannabinoid signaling - Homo sapiens (human):KEGG	1/60	148/12994	0.497866	0.497866	0.515034	GRIA3	1
Phagosome - Homo sapiens (human):KEGG	Phagosome - Homo sapiens (human):KEGG	1/60	151/12994	0.50487	0.50487	0.519553	MRC2	1
Regulation of Actin Cytoskeleton:Wikipathways	Regulation of Actin Cytoskeleton:Wikipathways	1/60	151/12994	0.50487	0.50487	0.519553	FGF14	1
Neurotransmitter receptors and postsynaptic signal transmission:Reactome	Neurotransmitter receptors and postsynaptic signal transmission:Reactome	1/60	152/12994	0.507183	0.507183	0.519553	GRIA3	1
Oxytocin signaling pathway - Homo sapiens (human):KEGG	Oxytocin signaling pathway - Homo sapiens (human):KEGG	1/60	152/12994	0.507183	0.507183	0.519553	CACNB4	1
Hippo signaling pathway - Homo sapiens (human):KEGG	Hippo signaling pathway - Homo sapiens (human):KEGG	1/60	153/12994	0.509485	0.509485	0.520451	FRMD6	1
Breast cancer pathway:Wikipathways	Breast cancer pathway:Wikipathways	1/60	154/12994	0.511777	0.511777	0.520451	SFRP4	1
miR-targeted genes in leukocytes - TarBase:Wikipathways	miR-targeted genes in leukocytes - TarBase:Wikipathways	1/60	154/12994	0.511777	0.511777	0.520451	MRC2	1
miR-targeted genes in squamous cell - TarBase:Wikipathways	miR-targeted genes in squamous cell - TarBase:Wikipathways	1/60	158/12994	0.52084	0.52084	0.528389	MRC2	1
Cellular senescence - Homo sapiens (human):KEGG	Cellular senescence - Homo sapiens (human):KEGG	1/60	160/12994	0.525309	0.525309	0.531639	CHEK2	1
Necroptosis - Homo sapiens (human):KEGG	Necroptosis - Homo sapiens (human):KEGG	1/60	162/12994	0.529738	0.529738	0.533549	IL33	1
Regulation of TP53 Activity:Reactome	Regulation of TP53 Activity:Reactome	1/60	162/12994	0.529738	0.529738	0.533549	CHEK2	1
Chemokine signaling pathway:Wikipathways	Chemokine signaling pathway:Wikipathways	1/60	165/12994	0.536304	0.536304	0.53887	CXCL12	1
DNA Double-Strand Break Repair:Reactome	DNA Double-Strand Break Repair:Reactome	1/60	167/12994	0.540631	0.540631	0.541922	CHEK2	1
Hepatocellular carcinoma - Homo sapiens (human):KEGG	Hepatocellular carcinoma - Homo sapiens (human):KEGG	1/60	168/12994	0.54278	0.54278	0.54278	IGF2	1
Influenza A - Homo sapiens (human):KEGG	Influenza A - Homo sapiens (human):KEGG	1/60	171/12994	0.549167	0.549167	0.547863	IL33	1
Purine metabolism - Homo sapiens (human):KEGG	Purine metabolism - Homo sapiens (human):KEGG	1/60	173/12994	0.553377	0.553377	0.550754	NT5E	1
Metabolism of vitamins and cofactors:Reactome	Metabolism of vitamins and cofactors:Reactome	1/60	178/12994	0.563731	0.563731	0.558413	NT5E	1
Tuberculosis - Homo sapiens (human):KEGG	Tuberculosis - Homo sapiens (human):KEGG	1/60	178/12994	0.563731	0.563731	0.558413	MRC2	1
Transcriptional misregulation in cancer - Homo sapiens (human):KEGG	Transcriptional misregulation in cancer - Homo sapiens (human):KEGG	1/60	185/12994	0.577833	0.577833	0.571035	GRIA3	1
Intra-Golgi and retrograde Golgi-to-ER traffic:Reactome	Intra-Golgi and retrograde Golgi-to-ER traffic:Reactome	1/60	186/12994	0.57981	0.57981	0.571644	PAFAH1B3	1
TCF dependent signaling in response to WNT:Reactome	TCF dependent signaling in response to WNT:Reactome	1/60	188/12994	0.583738	0.583738	0.574168	SFRP2	1
Chemokine signaling pathway - Homo sapiens (human):KEGG	Chemokine signaling pathway - Homo sapiens (human):KEGG	1/60	189/12994	0.585688	0.585688	0.574741	CXCL12	1
Peptide ligand-binding receptors:Reactome	Peptide ligand-binding receptors:Reactome	1/60	194/12994	0.595306	0.595306	0.582817	CXCL12	1
cAMP signaling pathway - Homo sapiens (human):KEGG	cAMP signaling pathway - Homo sapiens (human):KEGG	1/60	199/12994	0.604704	0.604704	0.590641	GRIA3	1
Rap1 signaling pathway - Homo sapiens (human):KEGG	Rap1 signaling pathway - Homo sapiens (human):KEGG	1/60	206/12994	0.617501	0.617501	0.601741	EFNA4	1
Ciliary landscape:Wikipathways	Ciliary landscape:Wikipathways	1/60	213/12994	0.629891	0.629891	0.61098	RAB3IL1	1
Regulation of actin cytoskeleton - Homo sapiens (human):KEGG	Regulation of actin cytoskeleton - Homo sapiens (human):KEGG	1/60	213/12994	0.629891	0.629891	0.61098	CXCL12	1
PIP3 activates AKT signaling:Reactome	PIP3 activates AKT signaling:Reactome	1/60	214/12994	0.631629	0.631629	0.611254	IL33	1
Cell surface interactions at the vascular wall:Reactome	Cell surface interactions at the vascular wall:Reactome	1/60	218/12994	0.638499	0.638499	0.616481	CD47	1
Human T-cell leukemia virus 1 infection - Homo sapiens (human):KEGG	Human T-cell leukemia virus 1 infection - Homo sapiens (human):KEGG	1/60	219/12994	0.640196	0.640196	0.616703	CHEK2	1
Ub-specific processing proteases:Reactome	Ub-specific processing proteases:Reactome	1/60	220/12994	0.641886	0.641886	0.616916	IL33	1
Purine metabolism:EHMN	Purine metabolism:EHMN	1/60	222/12994	0.645243	0.645243	0.618726	NT5E	1
Human cytomegalovirus infection - Homo sapiens (human):KEGG	Human cytomegalovirus infection - Homo sapiens (human):KEGG	1/60	225/12994	0.650219	0.650219	0.622078	CXCL12	1
Thermogenesis - Homo sapiens (human):KEGG	Thermogenesis - Homo sapiens (human):KEGG	1/60	229/12994	0.656748	0.656748	0.626896	CPT1C	1
Neutrophil degranulation:Reactome	Neutrophil degranulation:Reactome	2/60	485/12994	0.661246	0.661246	0.629758	CD47/FRMPD3	2
Intracellular signaling by second messengers:Reactome	Intracellular signaling by second messengers:Reactome	1/60	245/12994	0.681686	0.681686	0.647756	IL33	1
Cell Cycle Checkpoints:Reactome	Cell Cycle Checkpoints:Reactome	1/60	249/12994	0.687637	0.687637	0.651936	CHEK2	1
Signaling by Interleukins:Reactome	Signaling by Interleukins:Reactome	1/60	254/12994	0.694922	0.694922	0.657359	IL33	1
GPCRs, Class A Rhodopsin-like:Wikipathways	GPCRs, Class A Rhodopsin-like:Wikipathways	1/60	261/12994	0.704841	0.704841	0.665243	PTGFR	1
Metabolism of carbohydrates:Reactome	Metabolism of carbohydrates:Reactome	1/60	263/12994	0.707616	0.707616	0.666365	LUM	1
Signaling by WNT:Reactome	Signaling by WNT:Reactome	1/60	276/12994	0.72504	0.72504	0.681246	SFRP2	1
Deubiquitination:Reactome	Deubiquitination:Reactome	1/60	296/12994	0.749871	0.749871	0.703004	IL33	1
DNA Repair:Reactome	DNA Repair:Reactome	1/60	317/12994	0.77357	0.77357	0.723607	CHEK2	1
Class I MHC mediated antigen processing & presentation:Reactome	Class I MHC mediated antigen processing & presentation:Reactome	1/60	323/12994	0.779926	0.779926	0.727931	MRC2	1
Metabolism of amino acids and derivatives:Reactome	Metabolism of amino acids and derivatives:Reactome	1/60	339/12994	0.796029	0.796029	0.741313	FOLH1	1
Cellular responses to stress:Reactome	Cellular responses to stress:Reactome	1/60	344/12994	0.80082	0.80082	0.744125	GPX8	1
Transcriptional Regulation by TP53:Reactome	Transcriptional Regulation by TP53:Reactome	1/60	371/12994	0.824838	0.824838	0.764751	CHEK2	1
G alpha (i) signalling events:Reactome	G alpha (i) signalling events:Reactome	1/60	399/12994	0.846737	0.846737	0.783325	CXCL12	1
Cellular responses to external stimuli:Reactome	Cellular responses to external stimuli:Reactome	1/60	413/12994	0.856653	0.856653	0.790756	GPX8	1
EGFR1:NetPath	EGFR1:NetPath	1/60	455/12994	0.882767	0.882767	0.812835	EPHB3	1
Cytokine Signaling in Immune system:Reactome	Cytokine Signaling in Immune system:Reactome	1/60	458/12994	0.884442	0.884442	0.812835	IL33	1

### Sheet: Adipose_V_darkorange
ID	Description	GeneRatio	BgRatio	pvalue	p.adjust	qvalue	geneID	Count
Interferon Signaling:Reactome	Interferon Signaling:Reactome	20/173	158/12994	2.28662e-14	2.28662e-14	2.11572e-11	IFIT1/RSAD2/TRIM34/GBP4/IFIT2/IFIT3/DDX58/OAS2/OAS3/MX1/ISG15/IFI6/IFI27/EIF2AK2/IRF9/OASL/GBP1/TRIM21/IFI35/TRIM62	20
Interferon alpha/beta signaling:Reactome	Interferon alpha/beta signaling:Reactome	13/173	70/12994	6.4444e-12	6.4444e-12	2.98138e-09	IFIT1/RSAD2/IFIT2/IFIT3/OAS2/OAS3/MX1/ISG15/IFI6/IFI27/IRF9/OASL/IFI35	13
Interferon alpha-beta signaling:Wikipathways	Interferon alpha-beta signaling:Wikipathways	8/173	21/12994	1.47393e-10	1.47393e-10	4.54591e-08	IFIT1/RSAD2/IFIT2/IFIT3/ISG15/IFI6/IFI27/IFI35	8
Cytokine Signaling in Immune system:Reactome	Cytokine Signaling in Immune system:Reactome	23/173	458/12994	4.14086e-08	4.14086e-08	9.57845e-06	IFIT1/RSAD2/TRIM34/GBP4/IFIT2/TNFRSF25/IFIT3/DDX58/OAS2/TNFSF12/OAS3/MX1/SIGIRR/ISG15/IFI6/IFI27/EIF2AK2/IRF9/OASL/GBP1/TRIM21/IFI35/TRIM62	23
Interferon gamma signaling:Reactome	Interferon gamma signaling:Reactome	9/173	94/12994	4.3031e-06	4.3031e-06	0.000796299	TRIM34/GBP4/OAS2/OAS3/IRF9/OASL/GBP1/TRIM21/TRIM62	9
Type II interferon signaling (IFNG):Wikipathways	Type II interferon signaling (IFNG):Wikipathways	6/173	37/12994	8.42991e-06	8.42991e-06	0.00114383	IFIT2/ISG15/IFI6/EIF2AK2/IRF9/GBP1	6
The human immune response to tuberculosis:Wikipathways	The human immune response to tuberculosis:Wikipathways	5/173	22/12994	8.65356e-06	8.65356e-06	0.00114383	IFIT1/IFIT3/MX1/IRF9/IFI35	5
Butyrophilin (BTN) family interactions:Reactome	Butyrophilin (BTN) family interactions:Reactome	4/173	12/12994	1.38214e-05	1.38214e-05	0.00159855	BTN3A1/BTN3A3/BTN3A2/BTN2A2	4
Antiviral mechanism by IFN-stimulated genes:Reactome	Antiviral mechanism by IFN-stimulated genes:Reactome	5/173	30/12994	4.29592e-05	4.29592e-05	0.00397486	IFIT1/DDX58/MX1/ISG15/EIF2AK2	5
ISG15 antiviral mechanism:Reactome	ISG15 antiviral mechanism:Reactome	5/173	30/12994	4.29592e-05	4.29592e-05	0.00397486	IFIT1/DDX58/MX1/ISG15/EIF2AK2	5
Influenza A - Homo sapiens (human):KEGG	Influenza A - Homo sapiens (human):KEGG	10/173	171/12994	9.61479e-05	9.61479e-05	0.00808746	RSAD2/TLR3/IFIH1/DDX58/OAS2/TNFSF10/OAS3/MX1/EIF2AK2/IRF9	10
Hepatitis C - Homo sapiens (human):KEGG	Hepatitis C - Homo sapiens (human):KEGG	9/173	155/12994	0.000227359	0.000227359	0.0175306	IFIT1/RSAD2/TLR3/DDX58/OAS2/OAS3/MX1/EIF2AK2/IRF9	9
Measles - Homo sapiens (human):KEGG	Measles - Homo sapiens (human):KEGG	8/173	131/12994	0.000361836	0.000361836	0.0257534	IFIH1/DDX58/OAS2/TNFSF10/OAS3/MX1/EIF2AK2/IRF9	8
Human papillomavirus infection - Homo sapiens (human):KEGG	Human papillomavirus infection - Homo sapiens (human):KEGG	12/173	339/12994	0.00194592	0.00194592	0.128606	TLR3/MX1/TCF7L1/HDAC9/LLGL1/COL9A1/ISG15/ATP6V1B1/EIF2AK2/IRF9/OASL/PRKACB	12
Herpes simplex infection - Homo sapiens (human):KEGG	Herpes simplex infection - Homo sapiens (human):KEGG	8/173	185/12994	0.00333678	0.00333678	0.183784	IFIT1/TLR3/IFIH1/DDX58/OAS2/OAS3/EIF2AK2/IRF9	8
induction of apoptosis through dr3 and dr4/5 death receptors:BioCarta	induction of apoptosis through dr3 and dr4/5 death receptors:BioCarta	3/173	23/12994	0.00337669	0.00337669	0.183784	TNFRSF25/TNFSF12/TNFSF10	3
Negative regulators of DDX58/IFIH1 signaling:Reactome	Negative regulators of DDX58/IFIH1 signaling:Reactome	3/173	23/12994	0.00337669	0.00337669	0.183784	IFIH1/DDX58/ISG15	3
DDX58/IFIH1-mediated induction of interferon-alpha/beta:Reactome	DDX58/IFIH1-mediated induction of interferon-alpha/beta:Reactome	4/173	56/12994	0.0065067	0.0065067	0.334467	IFIH1/DDX58/DHX58/ISG15	4
RIG-I-like Receptor Signaling:Wikipathways	RIG-I-like Receptor Signaling:Wikipathways	4/173	60/12994	0.00829214	0.00829214	0.403811	IFIH1/DDX58/DHX58/ISG15	4
Nucleotide GPCRs:Wikipathways	Nucleotide GPCRs:Wikipathways	2/173	11/12994	0.00895741	0.00895741	0.414398	LPAR4/LPAR6	2
NF-kB activation through FADD/RIP-1 pathway mediated by caspase-8 and -10:Reactome	NF-kB activation through FADD/RIP-1 pathway mediated by caspase-8 and -10:Reactome	2/173	12/12994	0.0106555	0.0106555	0.42174	IFIH1/DDX58	2
P2Y receptors:Reactome	P2Y receptors:Reactome	2/173	12/12994	0.0106555	0.0106555	0.42174	LPAR4/LPAR6	2
phospholipase c-epsilon pathway:BioCarta	phospholipase c-epsilon pathway:BioCarta	2/173	12/12994	0.0106555	0.0106555	0.42174	RAPGEF3/PRKACB	2
Pyrimidine metabolism - Homo sapiens (human):KEGG	Pyrimidine metabolism - Homo sapiens (human):KEGG	5/173	101/12994	0.011203	0.011203	0.42174	CTPS2/ENTPD3/CMPK2/AK9/PRIM1	5
Ectoderm Differentiation:Wikipathways	Ectoderm Differentiation:Wikipathways	6/173	142/12994	0.0118065	0.0118065	0.42174	TCF7L1/SCHIP1/ST8SIA4/CLVS1/HESX1/VAX2	6
TRAF3-dependent IRF activation pathway:Reactome	TRAF3-dependent IRF activation pathway:Reactome	2/173	13/12994	0.0124835	0.0124835	0.42174	IFIH1/DDX58	2
UTP and CTP <i>de novo</i> biosynthesis:HumanCyc	UTP and CTP <i>de novo</i> biosynthesis:HumanCyc	2/173	13/12994	0.0124835	0.0124835	0.42174	CTPS2/CMPK2	2
Non-genomic actions of 1,25 dihydroxyvitamin D3:Wikipathways	Non-genomic actions of 1,25 dihydroxyvitamin D3:Wikipathways	4/173	68/12994	0.0127626	0.0127626	0.42174	RSAD2/IFI44L/OAS2/ISG15	4
RIG-I-like receptor signaling pathway - Homo sapiens (human):KEGG	RIG-I-like receptor signaling pathway - Homo sapiens (human):KEGG	4/173	70/12994	0.0140793	0.0140793	0.44921	IFIH1/DDX58/DHX58/ISG15	4
superpathway of pyrimidine ribonucleotides <i>de novo</i> biosynthesis:HumanCyc	superpathway of pyrimidine ribonucleotides <i>de novo</i> biosynthesis:HumanCyc	2/173	15/12994	0.0165147	0.0165147	0.509347	CTPS2/CMPK2	2
Epstein-Barr virus infection - Homo sapiens (human):KEGG	Epstein-Barr virus infection - Homo sapiens (human):KEGG	7/173	200/12994	0.0176248	0.0176248	0.524613	DDX58/ENTPD3/OAS2/OAS3/ISG15/EIF2AK2/IRF9	7
Nucleotide-like (purinergic) receptors:Reactome	Nucleotide-like (purinergic) receptors:Reactome	2/173	16/12994	0.0187106	0.0187106	0.524613	LPAR4/LPAR6	2
Rap1 signalling:Reactome	Rap1 signalling:Reactome	2/173	16/12994	0.0187106	0.0187106	0.524613	RAPGEF3/PRKACB	2
Sudden Infant Death Syndrome (SIDS) Susceptibility Pathways:Wikipathways	Sudden Infant Death Syndrome (SIDS) Susceptibility Pathways:Wikipathways	6/173	159/12994	0.019609	0.019609	0.533632	SCN4B/VIPR1/HDAC9/RET/CC2D1A/PRKACB	6
ACE Inhibitor Pathway:Wikipathways	ACE Inhibitor Pathway:Wikipathways	2/173	17/12994	0.021022	0.021022	0.540303	NR3C2/ACE	2
TRAF6 mediated IRF7 activation:Reactome	TRAF6 mediated IRF7 activation:Reactome	2/173	17/12994	0.021022	0.021022	0.540303	IFIH1/DDX58	2
GPCRs, Class A Rhodopsin-like:Wikipathways	GPCRs, Class A Rhodopsin-like:Wikipathways	8/173	261/12994	0.023598	0.023598	0.590117	SUCNR1/GPER1/HCRTR1/APLNR/LPAR4/LPAR6/CX3CR1/PTGDR2	8
Pyrimidine metabolism:Wikipathways	Pyrimidine metabolism:Wikipathways	4/173	84/12994	0.0257053	0.0257053	0.625899	CTPS2/ENTPD3/CMPK2/PRIM1	4
ACE Inhibitor Pathway, Pharmacodynamics:PharmGKB	ACE Inhibitor Pathway, Pharmacodynamics:PharmGKB	2/173	20/12994	0.0286156	0.0286156	0.661925	NR3C2/ACE	2
Agents Acting on the Renin-Angiotensin System Pathway, Pharmacodynamics:PharmGKB	Agents Acting on the Renin-Angiotensin System Pathway, Pharmacodynamics:PharmGKB	2/173	20/12994	0.0286156	0.0286156	0.661925	NR3C2/ACE	2
superpathway of pyrimidine deoxyribonucleotides <i>de novo</i> biosynthesis:HumanCyc	superpathway of pyrimidine deoxyribonucleotides <i>de novo</i> biosynthesis:HumanCyc	2/173	22/12994	0.0341947	0.0341947	0.713491	CTPS2/CMPK2	2
GPCRs, Class B Secretin-like:Wikipathways	GPCRs, Class B Secretin-like:Wikipathways	2/173	23/12994	0.0371297	0.0371297	0.713491	VIPR1/CRHR2	2
Death Receptor Signalling:Reactome	Death Receptor Signalling:Reactome	5/173	138/12994	0.037211	0.037211	0.713491	TNFSF10/ARHGEF37/PLEKHG5/LINGO1/ARHGEF17	5
p75 NTR receptor-mediated signalling:Reactome	p75 NTR receptor-mediated signalling:Reactome	4/173	96/12994	0.0392131	0.0392131	0.713491	ARHGEF37/PLEKHG5/LINGO1/ARHGEF17	4
Differentiation of white and brown adipocyte:Wikipathways	Differentiation of white and brown adipocyte:Wikipathways	2/173	25/12994	0.0432757	0.0432757	0.713491	EBF3/ZNF423	2
NRAGE signals death through JNK:Reactome	NRAGE signals death through JNK:Reactome	3/173	59/12994	0.0438272	0.0438272	0.713491	ARHGEF37/PLEKHG5/ARHGEF17	3
TRAF6 mediated NF-kB activation:Reactome	TRAF6 mediated NF-kB activation:Reactome	2/173	26/12994	0.0464808	0.0464808	0.713491	IFIH1/DDX58	2
GPCR ligand binding:Reactome	GPCR ligand binding:Reactome	11/173	465/12994	0.0466484	0.0466484	0.713491	SUCNR1/GPER1/VIPR1/CRHBP/HCRTR1/APLNR/LPAR4/LPAR6/CX3CR1/CRHR2/PTGDR2	11
Sorafenib Pharmacodynamics:PharmGKB	Sorafenib Pharmacodynamics:PharmGKB	2/173	27/12994	0.0497701	0.0497701	0.713491	RET/PIK3C2B	2
Metabolism of nucleotides:Reactome	Metabolism of nucleotides:Reactome	4/173	105/12994	0.0515571	0.0515571	0.713491	CTPS2/ENTPD3/AK9/GMPR2	4
One Carbon Metabolism:Wikipathways	One Carbon Metabolism:Wikipathways	2/173	28/12994	0.053141	0.053141	0.713491	DNMT3B/AHCYL2	2
TWEAK:NetPath	TWEAK:NetPath	2/173	28/12994	0.053141	0.053141	0.713491	TNFRSF25/TNFSF12	2
Mesodermal Commitment Pathway:Wikipathways	Mesodermal Commitment Pathway:Wikipathways	5/173	153/12994	0.0537422	0.0537422	0.713491	DNMT3B/TRERF1/TCF7L1/SCHIP1/PBX3	5
Interaction between L1 and Ankyrins:Reactome	Interaction between L1 and Ankyrins:Reactome	2/173	29/12994	0.0565905	0.0565905	0.713491	SCN4B/SCN11A	2
Amine compound SLC transporters:Reactome	Amine compound SLC transporters:Reactome	2/173	30/12994	0.0601161	0.0601161	0.713491	SLC6A2/SLC14A1	2
Pre-NOTCH Transcription and Translation:Reactome	Pre-NOTCH Transcription and Translation:Reactome	2/173	30/12994	0.0601161	0.0601161	0.713491	KAT2B/TNRC6C	2
Ethanol effects on histone modifications:Wikipathways	Ethanol effects on histone modifications:Wikipathways	2/173	31/12994	0.0637152	0.0637152	0.713491	KAT2B/HDAC9	2
Toll-like Receptor Signaling:Wikipathways	Toll-like Receptor Signaling:Wikipathways	2/173	31/12994	0.0637152	0.0637152	0.713491	TLR3/TLR5	2
Trans-sulfuration and one carbon metabolism:Wikipathways	Trans-sulfuration and one carbon metabolism:Wikipathways	2/173	31/12994	0.0637152	0.0637152	0.713491	DNMT3B/AHCYL2	2
Gastric Cancer Network 2:Wikipathways	Gastric Cancer Network 2:Wikipathways	2/173	32/12994	0.0673852	0.0673852	0.713491	COL9A1/DSCC1	2
White fat cell differentiation:Wikipathways	White fat cell differentiation:Wikipathways	2/173	32/12994	0.0673852	0.0673852	0.713491	TCF7L1/ZNF423	2
NOD-like receptor signaling pathway - Homo sapiens (human):KEGG	NOD-like receptor signaling pathway - Homo sapiens (human):KEGG	5/173	168/12994	0.0739298	0.0739298	0.713491	GBP4/OAS2/OAS3/IRF9/GBP1	5
Class A/1 (Rhodopsin-like receptors):Reactome	Class A/1 (Rhodopsin-like receptors):Reactome	8/173	330/12994	0.0741361	0.0741361	0.713491	SUCNR1/GPER1/HCRTR1/APLNR/LPAR4/LPAR6/CX3CR1/PTGDR2	8
Interconversion of nucleotide di- and triphosphates:Reactome	Interconversion of nucleotide di- and triphosphates:Reactome	2/173	34/12994	0.074928	0.074928	0.713491	CTPS2/AK9	2
Peptide GPCRs:Wikipathways	Peptide GPCRs:Wikipathways	3/173	75/12994	0.0782562	0.0782562	0.713491	HCRTR1/CX3CR1/ATP8A1	3
Glucagon-like Peptide-1 (GLP1) regulates insulin secretion:Reactome	Glucagon-like Peptide-1 (GLP1) regulates insulin secretion:Reactome	2/173	35/12994	0.078796	0.078796	0.713491	RAPGEF3/PRKACB	2
RET signaling:Reactome	RET signaling:Reactome	2/173	35/12994	0.078796	0.078796	0.713491	RET/PRKACB	2
toll-like receptor pathway:BioCarta	toll-like receptor pathway:BioCarta	2/173	35/12994	0.078796	0.078796	0.713491	TLR3/EIF2AK2	2
Cell death signalling via NRAGE, NRIF and NADE:Reactome	Cell death signalling via NRAGE, NRIF and NADE:Reactome	3/173	76/12994	0.0807105	0.0807105	0.713491	ARHGEF37/PLEKHG5/ARHGEF17	3
Viral Acute Myocarditis:Wikipathways	Viral Acute Myocarditis:Wikipathways	3/173	76/12994	0.0807105	0.0807105	0.713491	TLR3/TLR5/SGCB	3
CRH:NetPath	CRH:NetPath	2/173	36/12994	0.0827251	0.0827251	0.713491	CRHBP/CRHR2	2
G alpha (i) signalling events:Reactome	G alpha (i) signalling events:Reactome	9/173	399/12994	0.0857429	0.0857429	0.713491	SUCNR1/GPER1/RGS5/APLNR/CX3CR1/RGS12/SLC24A1/PTGDR2/PRKACB	9
NCAM1 interactions:Reactome	NCAM1 interactions:Reactome	2/173	37/12994	0.0867132	0.0867132	0.713491	COL9A1/ST8SIA4	2
Thyroid cancer - Homo sapiens (human):KEGG	Thyroid cancer - Homo sapiens (human):KEGG	2/173	37/12994	0.0867132	0.0867132	0.713491	TCF7L1/RET	2
Intracellular Signalling Through Adenosine Receptor A2a and Adenosine:SMPDB	Intracellular Signalling Through Adenosine Receptor A2a and Adenosine:SMPDB	2/173	38/12994	0.090758	0.090758	0.713491	RAPGEF3/PRKACB	2
Intracellular Signalling Through Adenosine Receptor A2b and Adenosine:SMPDB	Intracellular Signalling Through Adenosine Receptor A2b and Adenosine:SMPDB	2/173	38/12994	0.090758	0.090758	0.713491	RAPGEF3/PRKACB	2
Ovarian tumor domain proteases:Reactome	Ovarian tumor domain proteases:Reactome	2/173	38/12994	0.090758	0.090758	0.713491	IFIH1/DDX58	2
Glucocorticoid receptor regulatory network:PID	Glucocorticoid receptor regulatory network:PID	3/173	80/12994	0.0908548	0.0908548	0.713491	VIPR1/KMT5B/PRKACB	3
MAPK6/MAPK4 signaling:Reactome	MAPK6/MAPK4 signaling:Reactome	2/173	39/12994	0.0948572	0.0948572	0.713491	RAG1/PRKACB	2
Transcriptional misregulation in cancer - Homo sapiens (human):KEGG	Transcriptional misregulation in cancer - Homo sapiens (human):KEGG	5/173	185/12994	0.101142	0.101142	0.713491	RUNX1T1/BAIAP3/ETV1/PBX3/FUT8	5
actions of nitric oxide in the heart:BioCarta	actions of nitric oxide in the heart:BioCarta	2/173	42/12994	0.107461	0.107461	0.713491	GUCY1B2/PRKACB	2
Pre-NOTCH Expression and Processing:Reactome	Pre-NOTCH Expression and Processing:Reactome	2/173	42/12994	0.107461	0.107461	0.713491	KAT2B/TNRC6C	2
SLC-mediated transmembrane transport:Reactome	SLC-mediated transmembrane transport:Reactome	6/173	244/12994	0.107684	0.107684	0.713491	SLC26A7/SLCO1C1/SLC6A2/SLC14A1/AHCYL2/SLC24A1	6
G alpha (12/13) signalling events:Reactome	G alpha (12/13) signalling events:Reactome	3/173	87/12994	0.109797	0.109797	0.713491	ARHGEF37/PLEKHG5/ARHGEF17	3
Kinesins:Reactome	Kinesins:Reactome	2/173	43/12994	0.111757	0.111757	0.713491	KIF25/KIF20B	2
Collagen chain trimerization:Reactome	Collagen chain trimerization:Reactome	2/173	44/12994	0.116097	0.116097	0.713491	COL11A2/COL9A1	2
Phase 0 - rapid depolarisation:Reactome	Phase 0 - rapid depolarisation:Reactome	2/173	44/12994	0.116097	0.116097	0.713491	SCN4B/SCN11A	2
Rho GTPase cycle:Reactome	Rho GTPase cycle:Reactome	4/173	140/12994	0.116873	0.116873	0.713491	ARHGEF37/PLEKHG5/ARHGEF17/FAM13B	4
Apoptosis Modulation and Signaling:Wikipathways	Apoptosis Modulation and Signaling:Wikipathways	3/173	91/12994	0.121249	0.121249	0.713491	TNFRSF25/TNFSF10/SEPT4	3
Corticotropin-releasing hormone signaling pathway:Wikipathways	Corticotropin-releasing hormone signaling pathway:Wikipathways	3/173	92/12994	0.124179	0.124179	0.713491	RAPGEF3/CRHBP/CRHR2	3
Proton Pump Inhibitor Pathway, Pharmacodynamics:PharmGKB	Proton Pump Inhibitor Pathway, Pharmacodynamics:PharmGKB	2/173	46/12994	0.124903	0.124903	0.713491	PLCL2/PIK3C2B	2
Base-Excision Repair, AP Site Formation:Reactome	Base-Excision Repair, AP Site Formation:Reactome	1/173	10/12994	0.125479	0.125479	0.713491	NTHL1	1
Bicarbonate transporters:Reactome	Bicarbonate transporters:Reactome	1/173	10/12994	0.125479	0.125479	0.713491	AHCYL2	1
dolichyl-diphosphooligosaccharide biosynthesis:HumanCyc	dolichyl-diphosphooligosaccharide biosynthesis:HumanCyc	1/173	10/12994	0.125479	0.125479	0.713491	ALG6	1
Integration of provirus:Reactome	Integration of provirus:Reactome	1/173	10/12994	0.125479	0.125479	0.713491	PSIP1	1
Intracellular Signalling Through FSH Receptor and Follicle Stimulating Hormone:SMPDB	Intracellular Signalling Through FSH Receptor and Follicle Stimulating Hormone:SMPDB	1/173	10/12994	0.125479	0.125479	0.713491	PRKACB	1
Intracellular Signalling Through LHCGR Receptor and Luteinizing Hormone/Choriogonadotropin:SMPDB	Intracellular Signalling Through LHCGR Receptor and Luteinizing Hormone/Choriogonadotropin:SMPDB	1/173	10/12994	0.125479	0.125479	0.713491	PRKACB	1
MTHFR deficiency:Wikipathways	MTHFR deficiency:Wikipathways	1/173	10/12994	0.125479	0.125479	0.713491	DNMT3B	1
NS1 Mediated Effects on Host Pathways:Reactome	NS1 Mediated Effects on Host Pathways:Reactome	1/173	10/12994	0.125479	0.125479	0.713491	EIF2AK2	1
Reactions specific to the complex N-glycan synthesis pathway:Reactome	Reactions specific to the complex N-glycan synthesis pathway:Reactome	1/173	10/12994	0.125479	0.125479	0.713491	FUT8	1
Type III interferon signaling:Wikipathways	Type III interferon signaling:Wikipathways	1/173	10/12994	0.125479	0.125479	0.713491	IRF9	1
Vif-mediated degradation of APOBEC3G:Reactome	Vif-mediated degradation of APOBEC3G:Reactome	1/173	10/12994	0.125479	0.125479	0.713491	APOBEC3G	1
Phospholipase D signaling pathway - Homo sapiens (human):KEGG	Phospholipase D signaling pathway - Homo sapiens (human):KEGG	4/173	145/12994	0.128246	0.128246	0.713491	DNM3/RAPGEF3/LPAR4/LPAR6	4
Cysteine and methionine metabolism - Homo sapiens (human):KEGG	Cysteine and methionine metabolism - Homo sapiens (human):KEGG	2/173	47/12994	0.129365	0.129365	0.713491	DNMT3B/AHCYL2	2
Endocrine and other factor-regulated calcium reabsorption - Homo sapiens (human):KEGG	Endocrine and other factor-regulated calcium reabsorption - Homo sapiens (human):KEGG	2/173	47/12994	0.129365	0.129365	0.713491	DNM3/PRKACB	2
NOTCH1 Intracellular Domain Regulates Transcription:Reactome	NOTCH1 Intracellular Domain Regulates Transcription:Reactome	2/173	47/12994	0.129365	0.129365	0.713491	KAT2B/HDAC9	2
Trans-sulfuration pathway:Wikipathways	Trans-sulfuration pathway:Wikipathways	2/173	47/12994	0.129365	0.129365	0.713491	DNMT3B/AHCYL2	2
Viral carcinogenesis - Homo sapiens (human):KEGG	Viral carcinogenesis - Homo sapiens (human):KEGG	5/173	201/12994	0.130704	0.130704	0.713491	KAT2B/HDAC9/EIF2AK2/IRF9/PRKACB	5
Class B/2 (Secretin family receptors):Reactome	Class B/2 (Secretin family receptors):Reactome	3/173	95/12994	0.13312	0.13312	0.713491	VIPR1/CRHBP/CRHR2	3
Activation of the phototransduction cascade:Reactome	Activation of the phototransduction cascade:Reactome	1/173	11/12994	0.137132	0.137132	0.713491	SLC24A1	1
CASP8 activity is inhibited:Reactome	CASP8 activity is inhibited:Reactome	1/173	11/12994	0.137132	0.137132	0.713491	TNFSF10	1
CMP phosphorylation:HumanCyc	CMP phosphorylation:HumanCyc	1/173	11/12994	0.137132	0.137132	0.713491	CMPK2	1
Dimerization of procaspase-8:Reactome	Dimerization of procaspase-8:Reactome	1/173	11/12994	0.137132	0.137132	0.713491	TNFSF10	1
POU5F1 (OCT4), SOX2, NANOG repress genes related to differentiation:Reactome	POU5F1 (OCT4), SOX2, NANOG repress genes related to differentiation:Reactome	1/173	11/12994	0.137132	0.137132	0.713491	GSC	1
PTF1A related regulatory pathway:Wikipathways	PTF1A related regulatory pathway:Wikipathways	1/173	11/12994	0.137132	0.137132	0.713491	KAT2B	1
Regulation by c-FLIP:Reactome	Regulation by c-FLIP:Reactome	1/173	11/12994	0.137132	0.137132	0.713491	TNFSF10	1
regulation of eif2:BioCarta	regulation of eif2:BioCarta	1/173	11/12994	0.137132	0.137132	0.713491	EIF2AK2	1
Regulation of necroptotic cell death:Reactome	Regulation of necroptotic cell death:Reactome	1/173	11/12994	0.137132	0.137132	0.713491	TNFSF10	1
rho-selective guanine exchange factor akap13 mediates stress fiber formation:BioCarta	rho-selective guanine exchange factor akap13 mediates stress fiber formation:BioCarta	1/173	11/12994	0.137132	0.137132	0.713491	PRKACB	1
Sodium/Calcium exchangers:Reactome	Sodium/Calcium exchangers:Reactome	1/173	11/12994	0.137132	0.137132	0.713491	SLC24A1	1
N-Glycan biosynthesis - Homo sapiens (human):KEGG	N-Glycan biosynthesis - Homo sapiens (human):KEGG	2/173	49/12994	0.138397	0.138397	0.713491	ALG6/FUT8	2
Antigen processing: Ubiquitination & Proteasome degradation:Reactome	Antigen processing: Ubiquitination & Proteasome degradation:Reactome	6/173	263/12994	0.139202	0.139202	0.713491	HERC6/KLHL3/DZIP3/ASB9/TRIM69/TRIM21	6
TNFR2 non-canonical NF-kB pathway:Reactome	TNFR2 non-canonical NF-kB pathway:Reactome	2/173	50/12994	0.142964	0.142964	0.713491	TNFRSF25/TNFSF12	2
Vibrio cholerae infection - Homo sapiens (human):KEGG	Vibrio cholerae infection - Homo sapiens (human):KEGG	2/173	50/12994	0.142964	0.142964	0.713491	ATP6V1B1/PRKACB	2
Cytosolic sensors of pathogen-associated DNA:Reactome	Cytosolic sensors of pathogen-associated DNA:Reactome	2/173	51/12994	0.147562	0.147562	0.713491	TLR3/TRIM21	2
Pyrimidine nucleotides nucleosides metabolism:INOH	Pyrimidine nucleotides nucleosides metabolism:INOH	2/173	51/12994	0.147562	0.147562	0.713491	CTPS2/ENTPD3	2
Regulation of Androgen receptor activity:PID	Regulation of Androgen receptor activity:PID	2/173	51/12994	0.147562	0.147562	0.713491	KAT2B/SMARCA2	2
Transcriptional regulation by RUNX3:Reactome	Transcriptional regulation by RUNX3:Reactome	2/173	51/12994	0.147562	0.147562	0.713491	KAT2B/TCF7L1	2
Eicosanoids:Reactome	Eicosanoids:Reactome	1/173	12/12994	0.148629	0.148629	0.713491	CYP4F12	1
Host Interactions with Influenza Factors:Reactome	Host Interactions with Influenza Factors:Reactome	1/173	12/12994	0.148629	0.148629	0.713491	EIF2AK2	1
NAD <i>de novo</i> biosynthesis:HumanCyc	NAD <i>de novo</i> biosynthesis:HumanCyc	1/173	12/12994	0.148629	0.148629	0.713491	NMNAT2	1
protein kinase a at the centrosome:BioCarta	protein kinase a at the centrosome:BioCarta	1/173	12/12994	0.148629	0.148629	0.713491	PRKACB	1
pyrimidine deoxyribonucleotide phosphorylation:HumanCyc	pyrimidine deoxyribonucleotide phosphorylation:HumanCyc	1/173	12/12994	0.148629	0.148629	0.713491	CMPK2	1
Transport of organic anions:Reactome	Transport of organic anions:Reactome	1/173	12/12994	0.148629	0.148629	0.713491	SLCO1C1	1
Toll-Like Receptors Cascades:Reactome	Toll-Like Receptors Cascades:Reactome	4/173	154/12994	0.14982	0.14982	0.713491	TLR3/DNM3/TLR5/SIGIRR	4
Neural Crest Differentiation:Wikipathways	Neural Crest Differentiation:Wikipathways	3/173	101/12994	0.151641	0.151641	0.713491	COL11A2/TCF7L1/HDAC9	3
L1CAM interactions:Reactome	L1CAM interactions:Reactome	3/173	102/12994	0.154805	0.154805	0.713491	SCN4B/DNM3/SCN11A	3
Synthesis of PIPs at the plasma membrane:Reactome	Synthesis of PIPs at the plasma membrane:Reactome	2/173	53/12994	0.156848	0.156848	0.713491	MTMR8/PIK3C2B	2
attenuation of gpcr signaling:BioCarta	attenuation of gpcr signaling:BioCarta	1/173	13/12994	0.159975	0.159975	0.713491	PRKACB	1
DNA-PK pathway in nonhomologous end joining:PID	DNA-PK pathway in nonhomologous end joining:PID	1/173	13/12994	0.159975	0.159975	0.713491	APLF	1
Dopamine metabolism:Wikipathways	Dopamine metabolism:Wikipathways	1/173	13/12994	0.159975	0.159975	0.713491	PRKACB	1
Inhibition of replication initiation of damaged DNA by RB1/E2F1:Reactome	Inhibition of replication initiation of damaged DNA by RB1/E2F1:Reactome	1/173	13/12994	0.159975	0.159975	0.713491	PRIM1	1
NICD traffics to nucleus:Reactome	NICD traffics to nucleus:Reactome	1/173	13/12994	0.159975	0.159975	0.713491	KAT2B	1
Notch-HLH transcription pathway:Reactome	Notch-HLH transcription pathway:Reactome	1/173	13/12994	0.159975	0.159975	0.713491	KAT2B	1
Purine salvage:Reactome	Purine salvage:Reactome	1/173	13/12994	0.159975	0.159975	0.713491	GMPR2	1
Trafficking and processing of endosomal TLR:Reactome	Trafficking and processing of endosomal TLR:Reactome	1/173	13/12994	0.159975	0.159975	0.713491	TLR3	1
Constitutive Signaling by NOTCH1 HD+PEST Domain Mutants:Reactome	Constitutive Signaling by NOTCH1 HD+PEST Domain Mutants:Reactome	2/173	54/12994	0.161531	0.161531	0.713491	KAT2B/HDAC9	2
Constitutive Signaling by NOTCH1 PEST Domain Mutants:Reactome	Constitutive Signaling by NOTCH1 PEST Domain Mutants:Reactome	2/173	54/12994	0.161531	0.161531	0.713491	KAT2B/HDAC9	2
Signaling by NOTCH1 HD+PEST Domain Mutants in Cancer:Reactome	Signaling by NOTCH1 HD+PEST Domain Mutants in Cancer:Reactome	2/173	54/12994	0.161531	0.161531	0.713491	KAT2B/HDAC9	2
Signaling by NOTCH1 in Cancer:Reactome	Signaling by NOTCH1 in Cancer:Reactome	2/173	54/12994	0.161531	0.161531	0.713491	KAT2B/HDAC9	2
Signaling by NOTCH1 PEST Domain Mutants in Cancer:Reactome	Signaling by NOTCH1 PEST Domain Mutants in Cancer:Reactome	2/173	54/12994	0.161531	0.161531	0.713491	KAT2B/HDAC9	2
Transport of inorganic cations/anions and amino acids/oligopeptides:Reactome	Transport of inorganic cations/anions and amino acids/oligopeptides:Reactome	3/173	105/12994	0.164419	0.164419	0.713491	SLC26A7/AHCYL2/SLC24A1	3
Neuroactive ligand-receptor interaction - Homo sapiens (human):KEGG	Neuroactive ligand-receptor interaction - Homo sapiens (human):KEGG	6/173	277/12994	0.164887	0.164887	0.713491	VIPR1/HCRTR1/APLNR/LPAR4/LPAR6/CRHR2	6
Necroptosis - Homo sapiens (human):KEGG	Necroptosis - Homo sapiens (human):KEGG	4/173	162/12994	0.170081	0.170081	0.713491	TLR3/TNFSF10/EIF2AK2/IRF9	4
Purine nucleotides nucleosides metabolism:INOH	Purine nucleotides nucleosides metabolism:INOH	3/173	107/12994	0.170925	0.170925	0.713491	ENTPD3/GUCY1B2/GMPR2	3
akap95 role in mitosis and chromosome dynamics:BioCarta	akap95 role in mitosis and chromosome dynamics:BioCarta	1/173	14/12994	0.17117	0.17117	0.713491	PRKACB	1
Glycosaminoglycan biosynthesis - keratan sulfate - Homo sapiens (human):KEGG	Glycosaminoglycan biosynthesis - keratan sulfate - Homo sapiens (human):KEGG	1/173	14/12994	0.17117	0.17117	0.713491	FUT8	1
Leading Strand Synthesis:Reactome	Leading Strand Synthesis:Reactome	1/173	14/12994	0.17117	0.17117	0.713491	PRIM1	1
Nicotinate and Nicotinamide Metabolism:SMPDB	Nicotinate and Nicotinamide Metabolism:SMPDB	1/173	14/12994	0.17117	0.17117	0.713491	NMNAT2	1
Polymerase switching on the C-strand of the telomere:Reactome	Polymerase switching on the C-strand of the telomere:Reactome	1/173	14/12994	0.17117	0.17117	0.713491	PRIM1	1
Polymerase switching:Reactome	Polymerase switching:Reactome	1/173	14/12994	0.17117	0.17117	0.713491	PRIM1	1
Removal of the Flap Intermediate:Reactome	Removal of the Flap Intermediate:Reactome	1/173	14/12994	0.17117	0.17117	0.713491	PRIM1	1
Repression of WNT target genes:Reactome	Repression of WNT target genes:Reactome	1/173	14/12994	0.17117	0.17117	0.713491	TCF7L1	1
Retrograde neurotrophin signalling:Reactome	Retrograde neurotrophin signalling:Reactome	1/173	14/12994	0.17117	0.17117	0.713491	DNM3	1
RUNX3 regulates NOTCH signaling:Reactome	RUNX3 regulates NOTCH signaling:Reactome	1/173	14/12994	0.17117	0.17117	0.713491	KAT2B	1
sumoylation by ranbp2 regulates transcriptional repression:BioCarta	sumoylation by ranbp2 regulates transcriptional repression:BioCarta	1/173	14/12994	0.17117	0.17117	0.713491	HDAC9	1
transcription regulation by methyltransferase of carm1:BioCarta	transcription regulation by methyltransferase of carm1:BioCarta	1/173	14/12994	0.17117	0.17117	0.713491	PRKACB	1
Thermogenesis:Wikipathways	Thermogenesis:Wikipathways	3/173	108/12994	0.174206	0.174206	0.713491	SMARCA2/DPF3/PRKACB	3
Tyrosine metabolism:EHMN	Tyrosine metabolism:EHMN	3/173	108/12994	0.174206	0.174206	0.713491	CYP4F12/SLCO1C1/SLC6A2	3
Neurexins and neuroligins:Reactome	Neurexins and neuroligins:Reactome	2/173	57/12994	0.175729	0.175729	0.713491	LRRTM2/SYT7	2
Degradation of GLI1 by the proteasome:Reactome	Degradation of GLI1 by the proteasome:Reactome	1/173	15/12994	0.182217	0.182217	0.713491	PRKACB	1
Degradation of GLI2 by the proteasome:Reactome	Degradation of GLI2 by the proteasome:Reactome	1/173	15/12994	0.182217	0.182217	0.713491	PRKACB	1
double stranded rna induced gene expression:BioCarta	double stranded rna induced gene expression:BioCarta	1/173	15/12994	0.182217	0.182217	0.713491	EIF2AK2	1
Early Phase of HIV Life Cycle:Reactome	Early Phase of HIV Life Cycle:Reactome	1/173	15/12994	0.182217	0.182217	0.713491	PSIP1	1
Eicosanoid ligand-binding receptors:Reactome	Eicosanoid ligand-binding receptors:Reactome	1/173	15/12994	0.182217	0.182217	0.713491	PTGDR2	1
Fatty acids:Reactome	Fatty acids:Reactome	1/173	15/12994	0.182217	0.182217	0.713491	CYP4F12	1
GLI3 is processed to GLI3R by the proteasome:Reactome	GLI3 is processed to GLI3R by the proteasome:Reactome	1/173	15/12994	0.182217	0.182217	0.713491	PRKACB	1
Processive synthesis on the lagging strand:Reactome	Processive synthesis on the lagging strand:Reactome	1/173	15/12994	0.182217	0.182217	0.713491	PRIM1	1
Regulation of innate immune responses to cytosolic DNA:Reactome	Regulation of innate immune responses to cytosolic DNA:Reactome	1/173	15/12994	0.182217	0.182217	0.713491	TRIM21	1
repression of pain sensation by the transcriptional regulator dream:BioCarta	repression of pain sensation by the transcriptional regulator dream:BioCarta	1/173	15/12994	0.182217	0.182217	0.713491	PRKACB	1
NCAM signaling for neurite out-growth:Reactome	NCAM signaling for neurite out-growth:Reactome	2/173	59/12994	0.1853	0.1853	0.713491	COL9A1/ST8SIA4	2
Preimplantation Embryo:Wikipathways	Preimplantation Embryo:Wikipathways	2/173	59/12994	0.1853	0.1853	0.713491	NR3C2/TCF7L1	2
Hepatocellular carcinoma - Homo sapiens (human):KEGG	Hepatocellular carcinoma - Homo sapiens (human):KEGG	4/173	168/12994	0.185875	0.185875	0.713491	SMARCA2/TCF7L1/DPF3/GSTA4	4
Amplification and Expansion of Oncogenic Pathways as Metastatic Traits:Wikipathways	Amplification and Expansion of Oncogenic Pathways as Metastatic Traits:Wikipathways	1/173	16/12994	0.193117	0.193117	0.713491	TCF7L1	1
bone remodeling:BioCarta	bone remodeling:BioCarta	1/173	16/12994	0.193117	0.193117	0.713491	IRF9	1
Deregulation of Rab and Rab Effector Genes in Bladder Cancer:Wikipathways	Deregulation of Rab and Rab Effector Genes in Bladder Cancer:Wikipathways	1/173	16/12994	0.193117	0.193117	0.713491	MLPH	1
Glycogen breakdown (glycogenolysis):Reactome	Glycogen breakdown (glycogenolysis):Reactome	1/173	16/12994	0.193117	0.193117	0.713491	PHKB	1
Ligand-dependent caspase activation:Reactome	Ligand-dependent caspase activation:Reactome	1/173	16/12994	0.193117	0.193117	0.713491	TNFSF10	1
LPA4-mediated signaling events:PID	LPA4-mediated signaling events:PID	1/173	16/12994	0.193117	0.193117	0.713491	LPAR4	1
NAD+ metabolism:Wikipathways	NAD+ metabolism:Wikipathways	1/173	16/12994	0.193117	0.193117	0.713491	NMNAT2	1
Regulated Necrosis:Reactome	Regulated Necrosis:Reactome	1/173	16/12994	0.193117	0.193117	0.713491	TNFSF10	1
Regulation of pyruvate dehydrogenase (PDH) complex:Reactome	Regulation of pyruvate dehydrogenase (PDH) complex:Reactome	1/173	16/12994	0.193117	0.193117	0.713491	PDP1	1
RIPK1-mediated regulated necrosis:Reactome	RIPK1-mediated regulated necrosis:Reactome	1/173	16/12994	0.193117	0.193117	0.713491	TNFSF10	1
STING mediated induction of host immune responses:Reactome	STING mediated induction of host immune responses:Reactome	1/173	16/12994	0.193117	0.193117	0.713491	TRIM21	1
Axon guidance:Reactome	Axon guidance:Reactome	7/173	357/12994	0.199055	0.199055	0.713491	SCN4B/DNM3/SCN11A/COL9A1/RET/ST8SIA4/PRKACB	7
Purine metabolism - Homo sapiens (human):KEGG	Purine metabolism - Homo sapiens (human):KEGG	4/173	173/12994	0.199388	0.199388	0.713491	ENTPD3/AK9/PRIM1/GMPR2	4
Thyroid hormone signaling pathway - Homo sapiens (human):KEGG	Thyroid hormone signaling pathway - Homo sapiens (human):KEGG	3/173	116/12994	0.201054	0.201054	0.713491	KAT2B/SLCO1C1/PRKACB	3
Metabolism of Angiotensinogen to Angiotensins:Reactome	Metabolism of Angiotensinogen to Angiotensins:Reactome	1/173	17/12994	0.203873	0.203873	0.713491	ACE	1
nicotine degradation IV:HumanCyc	nicotine degradation IV:HumanCyc	1/173	17/12994	0.203873	0.203873	0.713491	FMO5	1
Pathway_PA165964473:PharmGKB	Pathway_PA165964473:PharmGKB	1/173	17/12994	0.203873	0.203873	0.713491	HDAC9	1
PKA activation in glucagon signalling:Reactome	PKA activation in glucagon signalling:Reactome	1/173	17/12994	0.203873	0.203873	0.713491	PRKACB	1
PKA activation:Reactome	PKA activation:Reactome	1/173	17/12994	0.203873	0.203873	0.713491	PRKACB	1
Regulation of RUNX1 Expression and Activity:Reactome	Regulation of RUNX1 Expression and Activity:Reactome	1/173	17/12994	0.203873	0.203873	0.713491	TNRC6C	1
Simplified Depiction of MYD88 Distinct Input-Output Pathway:Wikipathways	Simplified Depiction of MYD88 Distinct Input-Output Pathway:Wikipathways	1/173	17/12994	0.203873	0.203873	0.713491	TLR5	1
Sulfation Biotransformation Reaction:Wikipathways	Sulfation Biotransformation Reaction:Wikipathways	1/173	17/12994	0.203873	0.203873	0.713491	SULT1C4	1
superpathway of pyrimidine deoxyribonucleoside salvage:HumanCyc	superpathway of pyrimidine deoxyribonucleoside salvage:HumanCyc	1/173	17/12994	0.203873	0.203873	0.713491	CMPK2	1
TNF receptor superfamily (TNFSF) members mediating non-canonical NF-kB pathway:Reactome	TNF receptor superfamily (TNFSF) members mediating non-canonical NF-kB pathway:Reactome	1/173	17/12994	0.203873	0.203873	0.713491	TNFSF12	1
Valproic Acid Pathway, Pharmacodynamics:PharmGKB	Valproic Acid Pathway, Pharmacodynamics:PharmGKB	1/173	17/12994	0.203873	0.203873	0.713491	HDAC9	1
Synaptic vesicle cycle - Homo sapiens (human):KEGG	Synaptic vesicle cycle - Homo sapiens (human):KEGG	2/173	63/12994	0.204652	0.204652	0.713491	DNM3/ATP6V1B1	2
MAPK family signaling cascades:Reactome	MAPK family signaling cascades:Reactome	5/173	236/12994	0.206715	0.206715	0.713491	RAG1/ANGPT1/RET/RASGRP3/PRKACB	5
Signaling by NOTCH:Reactome	Signaling by NOTCH:Reactome	3/173	119/12994	0.211367	0.211367	0.713491	KAT2B/HDAC9/TNRC6C	3
Renin secretion - Homo sapiens (human):KEGG	Renin secretion - Homo sapiens (human):KEGG	2/173	65/12994	0.214411	0.214411	0.713491	ACE/PRKACB	2
ABC transporters in lipid homeostasis:Reactome	ABC transporters in lipid homeostasis:Reactome	1/173	18/12994	0.214487	0.214487	0.713491	ABCA10	1
miR-509-3p alteration of YAP1-ECM axis:Wikipathways	miR-509-3p alteration of YAP1-ECM axis:Wikipathways	1/173	18/12994	0.214487	0.214487	0.713491	PBX3	1
Pathway_PA165959425:PharmGKB	Pathway_PA165959425:PharmGKB	1/173	18/12994	0.214487	0.214487	0.713491	RET	1
PKA-mediated phosphorylation of CREB:Reactome	PKA-mediated phosphorylation of CREB:Reactome	1/173	18/12994	0.214487	0.214487	0.713491	PRKACB	1
Tie2 Signaling:Reactome	Tie2 Signaling:Reactome	1/173	18/12994	0.214487	0.214487	0.713491	ANGPT1	1
Acute myeloid leukemia - Homo sapiens (human):KEGG	Acute myeloid leukemia - Homo sapiens (human):KEGG	2/173	66/12994	0.219308	0.219308	0.713491	RUNX1T1/TCF7L1	2
Long-term potentiation - Homo sapiens (human):KEGG	Long-term potentiation - Homo sapiens (human):KEGG	2/173	67/12994	0.224214	0.224214	0.713491	RAPGEF3/PRKACB	2
Acyl chain remodelling of PG:Reactome	Acyl chain remodelling of PG:Reactome	1/173	19/12994	0.224959	0.224959	0.713491	LPCAT4	1
CD209 (DC-SIGN) signaling:Reactome	CD209 (DC-SIGN) signaling:Reactome	1/173	19/12994	0.224959	0.224959	0.713491	PRKACB	1
gata3 participate in activating the th2 cytokine genes expression:BioCarta	gata3 participate in activating the th2 cytokine genes expression:BioCarta	1/173	19/12994	0.224959	0.224959	0.713491	PRKACB	1
Hematopoietic Stem Cell Gene Regulation by GABP alpha-beta Complex:Wikipathways	Hematopoietic Stem Cell Gene Regulation by GABP alpha-beta Complex:Wikipathways	1/173	19/12994	0.224959	0.224959	0.713491	DNMT3B	1
HSP90 chaperone cycle for steroid hormone receptors (SHR):Reactome	HSP90 chaperone cycle for steroid hormone receptors (SHR):Reactome	1/173	19/12994	0.224959	0.224959	0.713491	NR3C2	1
Na+/Cl- dependent neurotransmitter transporters:Reactome	Na+/Cl- dependent neurotransmitter transporters:Reactome	1/173	19/12994	0.224959	0.224959	0.713491	SLC6A2	1
nitric oxide signaling pathway:BioCarta	nitric oxide signaling pathway:BioCarta	1/173	19/12994	0.224959	0.224959	0.713491	PRKACB	1
Plasma lipoprotein assembly:Reactome	Plasma lipoprotein assembly:Reactome	1/173	19/12994	0.224959	0.224959	0.713491	PRKACB	1
role of mal in rho-mediated activation of srf:BioCarta	role of mal in rho-mediated activation of srf:BioCarta	1/173	19/12994	0.224959	0.224959	0.713491	MAP4K2	1
Collagen biosynthesis and modifying enzymes:Reactome	Collagen biosynthesis and modifying enzymes:Reactome	2/173	68/12994	0.229128	0.229128	0.713491	COL11A2/COL9A1	2
Loss of Nlp from mitotic centrosomes:Reactome	Loss of Nlp from mitotic centrosomes:Reactome	2/173	69/12994	0.23405	0.23405	0.713491	CEP78/HAUS4	2
Loss of proteins required for interphase microtubule organization from the centrosome:Reactome	Loss of proteins required for interphase microtubule organization from the centrosome:Reactome	2/173	69/12994	0.23405	0.23405	0.713491	CEP78/HAUS4	2
Cannabinoid receptor signaling:Wikipathways	Cannabinoid receptor signaling:Wikipathways	1/173	20/12994	0.235293	0.235293	0.713491	PRKACB	1
Lagging Strand Synthesis:Reactome	Lagging Strand Synthesis:Reactome	1/173	20/12994	0.235293	0.235293	0.713491	PRIM1	1
NOTCH3 Intracellular Domain Regulates Transcription:Reactome	NOTCH3 Intracellular Domain Regulates Transcription:Reactome	1/173	20/12994	0.235293	0.235293	0.713491	KAT2B	1
superpathway of methionine degradation:HumanCyc	superpathway of methionine degradation:HumanCyc	1/173	20/12994	0.235293	0.235293	0.713491	AHCYL2	1
TP53 Network:Wikipathways	TP53 Network:Wikipathways	1/173	20/12994	0.235293	0.235293	0.713491	TNFSF10	1
Metapathway biotransformation Phase I and II:Wikipathways	Metapathway biotransformation Phase I and II:Wikipathways	4/173	186/12994	0.235798	0.235798	0.713491	CYP4F12/FMO5/SULT1C4/GSTA4	4
Drug metabolism - cytochrome P450 - Homo sapiens (human):KEGG	Drug metabolism - cytochrome P450 - Homo sapiens (human):KEGG	2/173	70/12994	0.238978	0.238978	0.713491	FMO5/GSTA4	2
p75(NTR)-mediated signaling:PID	p75(NTR)-mediated signaling:PID	2/173	70/12994	0.238978	0.238978	0.713491	LINGO1/PRKACB	2
Regulation of insulin secretion:Reactome	Regulation of insulin secretion:Reactome	2/173	70/12994	0.238978	0.238978	0.713491	RAPGEF3/PRKACB	2
IFN alpha signaling:INOH	IFN alpha signaling:INOH	1/173	21/12994	0.24549	0.24549	0.713491	IRF9	1
p38 signaling mediated by MAPKAP kinases:PID	p38 signaling mediated by MAPKAP kinases:PID	1/173	21/12994	0.24549	0.24549	0.713491	ETV1	1
TICAM1, RIP1-mediated IKK complex recruitment:Reactome	TICAM1, RIP1-mediated IKK complex recruitment:Reactome	1/173	21/12994	0.24549	0.24549	0.713491	TLR3	1
Arrhythmogenic right ventricular cardiomyopathy (ARVC) - Homo sapiens (human):KEGG	Arrhythmogenic right ventricular cardiomyopathy (ARVC) - Homo sapiens (human):KEGG	2/173	72/12994	0.248849	0.248849	0.713491	TCF7L1/SGCB	2
AURKA Activation by TPX2:Reactome	AURKA Activation by TPX2:Reactome	2/173	72/12994	0.248849	0.248849	0.713491	CEP78/HAUS4	2
Factors involved in megakaryocyte development and platelet production:Reactome	Factors involved in megakaryocyte development and platelet production:Reactome	3/173	131/12994	0.253634	0.253634	0.713491	KIF25/KIF20B/PRKACB	3
Signaling by NOTCH1:Reactome	Signaling by NOTCH1:Reactome	2/173	73/12994	0.253789	0.253789	0.713491	KAT2B/HDAC9	2
CDP-diacylglycerol biosynthesis:HumanCyc	CDP-diacylglycerol biosynthesis:HumanCyc	1/173	22/12994	0.255552	0.255552	0.713491	LPCAT4	1
cystic fibrosis transmembrane conductance regulator (cftr) and beta 2 adrenergic receptor (b2ar) pathway:BioCarta	cystic fibrosis transmembrane conductance regulator (cftr) and beta 2 adrenergic receptor (b2ar) pathway:BioCarta	1/173	22/12994	0.255552	0.255552	0.713491	PRKACB	1
E2F mediated regulation of DNA replication:Reactome	E2F mediated regulation of DNA replication:Reactome	1/173	22/12994	0.255552	0.255552	0.713491	PRIM1	1
glutathione-mediated detoxification:HumanCyc	glutathione-mediated detoxification:HumanCyc	1/173	22/12994	0.255552	0.255552	0.713491	GSTA4	1
Glycogen metabolism:Reactome	Glycogen metabolism:Reactome	1/173	22/12994	0.255552	0.255552	0.713491	PHKB	1
heparan sulfate biosynthesis (late stages):HumanCyc	heparan sulfate biosynthesis (late stages):HumanCyc	1/173	22/12994	0.255552	0.255552	0.713491	GLCE	1
Wnt-beta-catenin Signaling Pathway in Leukemia:Wikipathways	Wnt-beta-catenin Signaling Pathway in Leukemia:Wikipathways	1/173	22/12994	0.255552	0.255552	0.713491	RUNX1T1	1
Arrhythmogenic Right Ventricular Cardiomyopathy:Wikipathways	Arrhythmogenic Right Ventricular Cardiomyopathy:Wikipathways	2/173	74/12994	0.258733	0.258733	0.713491	TCF7L1/SGCB	2
Inositol phosphate metabolism - Homo sapiens (human):KEGG	Inositol phosphate metabolism - Homo sapiens (human):KEGG	2/173	74/12994	0.258733	0.258733	0.713491	MTMR8/PIK3C2B	2
Peptide ligand-binding receptors:Reactome	Peptide ligand-binding receptors:Reactome	4/173	194/12994	0.258954	0.258954	0.713491	GPER1/HCRTR1/APLNR/CX3CR1	4
Class I MHC mediated antigen processing & presentation:Reactome	Class I MHC mediated antigen processing & presentation:Reactome	6/173	323/12994	0.261096	0.261096	0.713491	HERC6/KLHL3/DZIP3/ASB9/TRIM69/TRIM21	6
E2F transcription factor network:PID	E2F transcription factor network:PID	2/173	75/12994	0.263677	0.263677	0.713491	KAT2B/SMARCA2	2
Gastric acid secretion - Homo sapiens (human):KEGG	Gastric acid secretion - Homo sapiens (human):KEGG	2/173	75/12994	0.263677	0.263677	0.713491	SLC26A7/PRKACB	2
Acyl chain remodelling of PS:Reactome	Acyl chain remodelling of PS:Reactome	1/173	23/12994	0.26548	0.26548	0.713491	LPCAT4	1
Beta Ureidopropionase Deficiency:SMPDB	Beta Ureidopropionase Deficiency:SMPDB	1/173	23/12994	0.26548	0.26548	0.713491	CMPK2	1
Dihydropyrimidinase Deficiency:SMPDB	Dihydropyrimidinase Deficiency:SMPDB	1/173	23/12994	0.26548	0.26548	0.713491	CMPK2	1
Estrogen signaling pathway:Wikipathways	Estrogen signaling pathway:Wikipathways	1/173	23/12994	0.26548	0.26548	0.713491	GPER1	1
how progesterone initiates the oocyte maturation:BioCarta	how progesterone initiates the oocyte maturation:BioCarta	1/173	23/12994	0.26548	0.26548	0.713491	PRKACB	1
MNGIE (Mitochondrial Neurogastrointestinal Encephalopathy):SMPDB	MNGIE (Mitochondrial Neurogastrointestinal Encephalopathy):SMPDB	1/173	23/12994	0.26548	0.26548	0.713491	CMPK2	1
Nicotinate Nicotinamide metabolism:INOH	Nicotinate Nicotinamide metabolism:INOH	1/173	23/12994	0.26548	0.26548	0.713491	NMNAT2	1
Nucleotide salvage:Reactome	Nucleotide salvage:Reactome	1/173	23/12994	0.26548	0.26548	0.713491	GMPR2	1
Protein export - Homo sapiens (human):KEGG	Protein export - Homo sapiens (human):KEGG	1/173	23/12994	0.26548	0.26548	0.713491	IMMP1L	1
Pyrimidine Metabolism:SMPDB	Pyrimidine Metabolism:SMPDB	1/173	23/12994	0.26548	0.26548	0.713491	CMPK2	1
regulation of bad phosphorylation:BioCarta	regulation of bad phosphorylation:BioCarta	1/173	23/12994	0.26548	0.26548	0.713491	PRKACB	1
Renin-angiotensin system - Homo sapiens (human):KEGG	Renin-angiotensin system - Homo sapiens (human):KEGG	1/173	23/12994	0.26548	0.26548	0.713491	ACE	1
RIP-mediated NFkB activation via ZBP1:Reactome	RIP-mediated NFkB activation via ZBP1:Reactome	1/173	23/12994	0.26548	0.26548	0.713491	TLR3	1
Sympathetic Nerve Pathway (Neuroeffector Junction):PharmGKB	Sympathetic Nerve Pathway (Neuroeffector Junction):PharmGKB	1/173	23/12994	0.26548	0.26548	0.713491	SLC6A2	1
tnf/stress related signaling:BioCarta	tnf/stress related signaling:BioCarta	1/173	23/12994	0.26548	0.26548	0.713491	MAP4K2	1
UMP Synthase Deiciency (Orotic Aciduria):SMPDB	UMP Synthase Deiciency (Orotic Aciduria):SMPDB	1/173	23/12994	0.26548	0.26548	0.713491	CMPK2	1
Regulation of nuclear SMAD2/3 signaling:PID	Regulation of nuclear SMAD2/3 signaling:PID	2/173	77/12994	0.273567	0.273567	0.713491	KAT2B/GSC	2
DARPP-32 events:Reactome	DARPP-32 events:Reactome	1/173	24/12994	0.275277	0.275277	0.713491	PRKACB	1
Glycosaminoglycan biosynthesis - heparan sulfate / heparin - Homo sapiens (human):KEGG	Glycosaminoglycan biosynthesis - heparan sulfate / heparin - Homo sapiens (human):KEGG	1/173	24/12994	0.275277	0.275277	0.713491	GLCE	1
Nicotinate metabolism:Reactome	Nicotinate metabolism:Reactome	1/173	24/12994	0.275277	0.275277	0.713491	NMNAT2	1
regulation of ck1/cdk5 by type 1 glutamate receptors:BioCarta	regulation of ck1/cdk5 by type 1 glutamate receptors:BioCarta	1/173	24/12994	0.275277	0.275277	0.713491	PRKACB	1
RUNX2 regulates osteoblast differentiation:Reactome	RUNX2 regulates osteoblast differentiation:Reactome	1/173	24/12994	0.275277	0.275277	0.713491	ZNF521	1
Telomere C-strand (Lagging Strand) Synthesis:Reactome	Telomere C-strand (Lagging Strand) Synthesis:Reactome	1/173	24/12994	0.275277	0.275277	0.713491	PRIM1	1
Triglyceride catabolism:Reactome	Triglyceride catabolism:Reactome	1/173	24/12994	0.275277	0.275277	0.713491	PRKACB	1
Visual signal transduction: Rods:PID	Visual signal transduction: Rods:PID	1/173	24/12994	0.275277	0.275277	0.713491	SLC24A1	1
Biosynthesis of the N-glycan precursor (dolichol lipid-linked oligosaccharide, LLO) and transfer to a nascent protein:Reactome	Biosynthesis of the N-glycan precursor (dolichol lipid-linked oligosaccharide, LLO) and transfer to a nascent protein:Reactome	2/173	78/12994	0.27851	0.27851	0.713491	ST8SIA4/ALG6	2
Methionine and cysteine metabolism:EHMN	Methionine and cysteine metabolism:EHMN	2/173	78/12994	0.27851	0.27851	0.713491	DNMT3B/SLC26A7	2
Recruitment of NuMA to mitotic centrosomes:Reactome	Recruitment of NuMA to mitotic centrosomes:Reactome	2/173	79/12994	0.283452	0.283452	0.713491	CEP78/HAUS4	2
Cytosolic sulfonation of small molecules:Reactome	Cytosolic sulfonation of small molecules:Reactome	1/173	25/12994	0.284943	0.284943	0.713491	SULT1C4	1
Methionine Cysteine metabolism:INOH	Methionine Cysteine metabolism:INOH	1/173	25/12994	0.284943	0.284943	0.713491	AHCYL2	1
Nitric oxide stimulates guanylate cyclase:Reactome	Nitric oxide stimulates guanylate cyclase:Reactome	1/173	25/12994	0.284943	0.284943	0.713491	GUCY1B2	1
Signal Transduction of S1P Receptor:Wikipathways	Signal Transduction of S1P Receptor:Wikipathways	1/173	25/12994	0.284943	0.284943	0.713491	PIK3C2B	1
stathmin and breast cancer resistance to antimicrotubule agents:BioCarta	stathmin and breast cancer resistance to antimicrotubule agents:BioCarta	1/173	25/12994	0.284943	0.284943	0.713491	PRKACB	1
TRAIL signaling pathway:PID	TRAIL signaling pathway:PID	1/173	25/12994	0.284943	0.284943	0.713491	TNFSF10	1
TRP channels:Reactome	TRP channels:Reactome	1/173	25/12994	0.284943	0.284943	0.713491	TRPM4	1
Centrosome maturation:Reactome	Centrosome maturation:Reactome	2/173	80/12994	0.28839	0.28839	0.713491	CEP78/HAUS4	2
Recruitment of mitotic centrosome proteins and complexes:Reactome	Recruitment of mitotic centrosome proteins and complexes:Reactome	2/173	80/12994	0.28839	0.28839	0.713491	CEP78/HAUS4	2
Rap1 signaling pathway - Homo sapiens (human):KEGG	Rap1 signaling pathway - Homo sapiens (human):KEGG	4/173	206/12994	0.294457	0.294457	0.713491	ANGPT1/RAPGEF3/LPAR4/RASGRP3	4
Calmodulin induced events:Reactome	Calmodulin induced events:Reactome	1/173	26/12994	0.294482	0.294482	0.713491	PRKACB	1
CaM pathway:Reactome	CaM pathway:Reactome	1/173	26/12994	0.294482	0.294482	0.713491	PRKACB	1
Caspase activation via extrinsic apoptotic signalling pathway:Reactome	Caspase activation via extrinsic apoptotic signalling pathway:Reactome	1/173	26/12994	0.294482	0.294482	0.713491	TNFSF10	1
Endogenous TLR signaling:PID	Endogenous TLR signaling:PID	1/173	26/12994	0.294482	0.294482	0.713491	TLR3	1
Fertilization:Reactome	Fertilization:Reactome	1/173	26/12994	0.294482	0.294482	0.713491	HVCN1	1
Insulin receptor recycling:Reactome	Insulin receptor recycling:Reactome	1/173	26/12994	0.294482	0.294482	0.713491	ATP6V1B1	1
N-glycan antennae elongation in the medial/trans-Golgi:Reactome	N-glycan antennae elongation in the medial/trans-Golgi:Reactome	1/173	26/12994	0.294482	0.294482	0.713491	FUT8	1
signaling pathway from g-protein families:BioCarta	signaling pathway from g-protein families:BioCarta	1/173	26/12994	0.294482	0.294482	0.713491	PRKACB	1
Termination of O-glycan biosynthesis:Reactome	Termination of O-glycan biosynthesis:Reactome	1/173	26/12994	0.294482	0.294482	0.713491	MUC3A	1
Vitamin A (retinol) metabolism:EHMN	Vitamin A (retinol) metabolism:EHMN	1/173	26/12994	0.294482	0.294482	0.713491	ATP8A1	1
Regulation of toll-like receptor signaling pathway:Wikipathways	Regulation of toll-like receptor signaling pathway:Wikipathways	3/173	143/12994	0.29698	0.29698	0.713491	TLR3/TLR5/SIGIRR	3
COPI-dependent Golgi-to-ER retrograde traffic:Reactome	COPI-dependent Golgi-to-ER retrograde traffic:Reactome	2/173	82/12994	0.298255	0.298255	0.713491	KIF25/KIF20B	2
Adrenergic signaling in cardiomyocytes - Homo sapiens (human):KEGG	Adrenergic signaling in cardiomyocytes - Homo sapiens (human):KEGG	3/173	144/12994	0.30062	0.30062	0.713491	SCN4B/RAPGEF3/PRKACB	3
Hepatitis B - Homo sapiens (human):KEGG	Hepatitis B - Homo sapiens (human):KEGG	3/173	144/12994	0.30062	0.30062	0.713491	TLR3/IFIH1/DDX58	3
C-type lectin receptors (CLRs):Reactome	C-type lectin receptors (CLRs):Reactome	2/173	83/12994	0.30318	0.30318	0.713491	MUC3A/PRKACB	2
Hypertrophic cardiomyopathy (HCM) - Homo sapiens (human):KEGG	Hypertrophic cardiomyopathy (HCM) - Homo sapiens (human):KEGG	2/173	83/12994	0.30318	0.30318	0.713491	ACE/SGCB	2
Collecting duct acid secretion - Homo sapiens (human):KEGG	Collecting duct acid secretion - Homo sapiens (human):KEGG	1/173	27/12994	0.303894	0.303894	0.713491	ATP6V1B1	1
Integrin alphaIIb beta3 signaling:Reactome	Integrin alphaIIb beta3 signaling:Reactome	1/173	27/12994	0.303894	0.303894	0.713491	RAPGEF3	1
Integrin signaling:Reactome	Integrin signaling:Reactome	1/173	27/12994	0.303894	0.303894	0.713491	RAPGEF3	1
transcription factor creb and its extracellular signals:BioCarta	transcription factor creb and its extracellular signals:BioCarta	1/173	27/12994	0.303894	0.303894	0.713491	PRKACB	1
triacylglycerol biosynthesis:HumanCyc	triacylglycerol biosynthesis:HumanCyc	1/173	27/12994	0.303894	0.303894	0.713491	LPCAT4	1
ZBP1(DAI) mediated induction of type I IFNs:Reactome	ZBP1(DAI) mediated induction of type I IFNs:Reactome	1/173	27/12994	0.303894	0.303894	0.713491	TLR3	1
PI Metabolism:Reactome	PI Metabolism:Reactome	2/173	84/12994	0.308099	0.308099	0.713491	MTMR8/PIK3C2B	2
Insulin secretion - Homo sapiens (human):KEGG	Insulin secretion - Homo sapiens (human):KEGG	2/173	85/12994	0.313011	0.313011	0.713491	TRPM4/PRKACB	2
3-phosphoinositide biosynthesis:HumanCyc	3-phosphoinositide biosynthesis:HumanCyc	1/173	28/12994	0.313181	0.313181	0.713491	PIK3C2B	1
Acyl chain remodelling of PC:Reactome	Acyl chain remodelling of PC:Reactome	1/173	28/12994	0.313181	0.313181	0.713491	LPCAT4	1
Ca-dependent events:Reactome	Ca-dependent events:Reactome	1/173	28/12994	0.313181	0.313181	0.713491	PRKACB	1
IL3-mediated signaling events:PID	IL3-mediated signaling events:PID	1/173	28/12994	0.313181	0.313181	0.713491	PRKACB	1
Phototransduction - Homo sapiens (human):KEGG	Phototransduction - Homo sapiens (human):KEGG	1/173	28/12994	0.313181	0.313181	0.713491	SLC24A1	1
Recycling pathway of L1:Reactome	Recycling pathway of L1:Reactome	1/173	28/12994	0.313181	0.313181	0.713491	DNM3	1
Transcriptional regulation of pluripotent stem cells:Reactome	Transcriptional regulation of pluripotent stem cells:Reactome	1/173	28/12994	0.313181	0.313181	0.713491	GSC	1
Wnt signaling pathway - Homo sapiens (human):KEGG	Wnt signaling pathway - Homo sapiens (human):KEGG	3/173	148/12994	0.315197	0.315197	0.713491	CXXC4/TCF7L1/PRKACB	3
ncRNAs involved in Wnt signaling in hepatocellular carcinoma:Wikipathways	ncRNAs involved in Wnt signaling in hepatocellular carcinoma:Wikipathways	2/173	86/12994	0.317916	0.317916	0.713491	CXXC4/TCF7L1	2
Transport of bile salts and organic acids, metal ions and amine compounds:Reactome	Transport of bile salts and organic acids, metal ions and amine compounds:Reactome	2/173	86/12994	0.317916	0.317916	0.713491	SLC6A2/SLC14A1	2
3-Methylthiofentanyl Action Pathway:SMPDB	3-Methylthiofentanyl Action Pathway:SMPDB	1/173	29/12994	0.322345	0.322345	0.713491	SLC6A2	1
Alfentanil Action Pathway:SMPDB	Alfentanil Action Pathway:SMPDB	1/173	29/12994	0.322345	0.322345	0.713491	SLC6A2	1
Alvimopan Action Pathway:SMPDB	Alvimopan Action Pathway:SMPDB	1/173	29/12994	0.322345	0.322345	0.713491	SLC6A2	1
Anileridine Action Pathway:SMPDB	Anileridine Action Pathway:SMPDB	1/173	29/12994	0.322345	0.322345	0.713491	SLC6A2	1
Benzocaine Action Pathway:SMPDB	Benzocaine Action Pathway:SMPDB	1/173	29/12994	0.322345	0.322345	0.713491	SLC6A2	1
Bupivacaine Action Pathway:SMPDB	Bupivacaine Action Pathway:SMPDB	1/173	29/12994	0.322345	0.322345	0.713491	SLC6A2	1
Buprenorphine Action Pathway:SMPDB	Buprenorphine Action Pathway:SMPDB	1/173	29/12994	0.322345	0.322345	0.713491	SLC6A2	1
Carfentanil Action Pathway:SMPDB	Carfentanil Action Pathway:SMPDB	1/173	29/12994	0.322345	0.322345	0.713491	SLC6A2	1
Chloroprocaine Action Pathway:SMPDB	Chloroprocaine Action Pathway:SMPDB	1/173	29/12994	0.322345	0.322345	0.713491	SLC6A2	1
Cocaine Action Pathway:SMPDB	Cocaine Action Pathway:SMPDB	1/173	29/12994	0.322345	0.322345	0.713491	SLC6A2	1
Dectin-2 family:Reactome	Dectin-2 family:Reactome	1/173	29/12994	0.322345	0.322345	0.713491	MUC3A	1
Dezocine Action Pathway:SMPDB	Dezocine Action Pathway:SMPDB	1/173	29/12994	0.322345	0.322345	0.713491	SLC6A2	1
Dibucaine Action Pathway:SMPDB	Dibucaine Action Pathway:SMPDB	1/173	29/12994	0.322345	0.322345	0.713491	SLC6A2	1
Dihydromorphine Action Pathway:SMPDB	Dihydromorphine Action Pathway:SMPDB	1/173	29/12994	0.322345	0.322345	0.713491	SLC6A2	1
Dimethylthiambutene Action Pathway:SMPDB	Dimethylthiambutene Action Pathway:SMPDB	1/173	29/12994	0.322345	0.322345	0.713491	SLC6A2	1
Diphenoxylate Action Pathway:SMPDB	Diphenoxylate Action Pathway:SMPDB	1/173	29/12994	0.322345	0.322345	0.713491	SLC6A2	1
Escitalopram Action Pathway:SMPDB	Escitalopram Action Pathway:SMPDB	1/173	29/12994	0.322345	0.322345	0.713491	SLC6A2	1
Ethylmorphine Action Pathway:SMPDB	Ethylmorphine Action Pathway:SMPDB	1/173	29/12994	0.322345	0.322345	0.713491	SLC6A2	1
Fentanyl Action Pathway:SMPDB	Fentanyl Action Pathway:SMPDB	1/173	29/12994	0.322345	0.322345	0.713491	SLC6A2	1
Gastric Cancer Network 1:Wikipathways	Gastric Cancer Network 1:Wikipathways	1/173	29/12994	0.322345	0.322345	0.713491	KIF20B	1
heparan sulfate biosynthesis:HumanCyc	heparan sulfate biosynthesis:HumanCyc	1/173	29/12994	0.322345	0.322345	0.713491	GLCE	1
Hydrocodone Action Pathway:SMPDB	Hydrocodone Action Pathway:SMPDB	1/173	29/12994	0.322345	0.322345	0.713491	SLC6A2	1
Hydromorphone Action Pathway:SMPDB	Hydromorphone Action Pathway:SMPDB	1/173	29/12994	0.322345	0.322345	0.713491	SLC6A2	1
Ketobemidone Action Pathway:SMPDB	Ketobemidone Action Pathway:SMPDB	1/173	29/12994	0.322345	0.322345	0.713491	SLC6A2	1
Levallorphan Action Pathway:SMPDB	Levallorphan Action Pathway:SMPDB	1/173	29/12994	0.322345	0.322345	0.713491	SLC6A2	1
Levobupivacaine Action Pathway:SMPDB	Levobupivacaine Action Pathway:SMPDB	1/173	29/12994	0.322345	0.322345	0.713491	SLC6A2	1
Levomethadyl Acetate Action Action Pathway:SMPDB	Levomethadyl Acetate Action Action Pathway:SMPDB	1/173	29/12994	0.322345	0.322345	0.713491	SLC6A2	1
Levorphanol Action Pathway:SMPDB	Levorphanol Action Pathway:SMPDB	1/173	29/12994	0.322345	0.322345	0.713491	SLC6A2	1
Lipid Metabolism Pathway:Wikipathways	Lipid Metabolism Pathway:Wikipathways	1/173	29/12994	0.322345	0.322345	0.713491	PRKACB	1
Mepivacaine Action Pathway:SMPDB	Mepivacaine Action Pathway:SMPDB	1/173	29/12994	0.322345	0.322345	0.713491	SLC6A2	1
Methadyl Acetate Action Pathway:SMPDB	Methadyl Acetate Action Pathway:SMPDB	1/173	29/12994	0.322345	0.322345	0.713491	SLC6A2	1
Naloxone Action Pathway:SMPDB	Naloxone Action Pathway:SMPDB	1/173	29/12994	0.322345	0.322345	0.713491	SLC6A2	1
Naltrexone Action Pathway:SMPDB	Naltrexone Action Pathway:SMPDB	1/173	29/12994	0.322345	0.322345	0.713491	SLC6A2	1
Oxybuprocaine Action Pathway:SMPDB	Oxybuprocaine Action Pathway:SMPDB	1/173	29/12994	0.322345	0.322345	0.713491	SLC6A2	1
Oxycodone Action Pathway:SMPDB	Oxycodone Action Pathway:SMPDB	1/173	29/12994	0.322345	0.322345	0.713491	SLC6A2	1
Oxymorphone Action Pathway:SMPDB	Oxymorphone Action Pathway:SMPDB	1/173	29/12994	0.322345	0.322345	0.713491	SLC6A2	1
PDGFR-beta pathway:Wikipathways	PDGFR-beta pathway:Wikipathways	1/173	29/12994	0.322345	0.322345	0.713491	EIF2AK2	1
Pentazocine Action Pathway:SMPDB	Pentazocine Action Pathway:SMPDB	1/173	29/12994	0.322345	0.322345	0.713491	SLC6A2	1
Prilocaine Action Pathway:SMPDB	Prilocaine Action Pathway:SMPDB	1/173	29/12994	0.322345	0.322345	0.713491	SLC6A2	1
Procaine Action Pathway:SMPDB	Procaine Action Pathway:SMPDB	1/173	29/12994	0.322345	0.322345	0.713491	SLC6A2	1
Proparacaine Action Pathway:SMPDB	Proparacaine Action Pathway:SMPDB	1/173	29/12994	0.322345	0.322345	0.713491	SLC6A2	1
Propoxyphene Action Pathway:SMPDB	Propoxyphene Action Pathway:SMPDB	1/173	29/12994	0.322345	0.322345	0.713491	SLC6A2	1
Remifentanil Action Pathway:SMPDB	Remifentanil Action Pathway:SMPDB	1/173	29/12994	0.322345	0.322345	0.713491	SLC6A2	1
Ropivacaine Action Pathway:SMPDB	Ropivacaine Action Pathway:SMPDB	1/173	29/12994	0.322345	0.322345	0.713491	SLC6A2	1
Sufentanil Action Pathway:SMPDB	Sufentanil Action Pathway:SMPDB	1/173	29/12994	0.322345	0.322345	0.713491	SLC6A2	1
the information processing pathway at the ifn beta enhancer:BioCarta	the information processing pathway at the ifn beta enhancer:BioCarta	1/173	29/12994	0.322345	0.322345	0.713491	KAT2B	1
TNFs bind their physiological receptors:Reactome	TNFs bind their physiological receptors:Reactome	1/173	29/12994	0.322345	0.322345	0.713491	TNFRSF25	1
Tramadol Action Action Pathway:SMPDB	Tramadol Action Action Pathway:SMPDB	1/173	29/12994	0.322345	0.322345	0.713491	SLC6A2	1
Androgen and estrogen biosynthesis and metabolism:EHMN	Androgen and estrogen biosynthesis and metabolism:EHMN	2/173	87/12994	0.322813	0.322813	0.713491	CYP4F12/SLCO1C1	2
Apoptosis:Wikipathways	Apoptosis:Wikipathways	2/173	87/12994	0.322813	0.322813	0.713491	TNFRSF25/TNFSF10	2
Regulation of PLK1 Activity at G2/M Transition:Reactome	Regulation of PLK1 Activity at G2/M Transition:Reactome	2/173	87/12994	0.322813	0.322813	0.713491	CEP78/HAUS4	2
Protein-protein interactions at synapses:Reactome	Protein-protein interactions at synapses:Reactome	2/173	88/12994	0.327701	0.327701	0.713491	LRRTM2/SYT7	2
GPCR signaling-G alpha s PKA and ERK:INOH	GPCR signaling-G alpha s PKA and ERK:INOH	5/173	285/12994	0.33032	0.33032	0.713491	TNFSF10/RAPGEF3/RGS5/RGS12/PRKACB	5
Acyl chain remodelling of PE:Reactome	Acyl chain remodelling of PE:Reactome	1/173	30/12994	0.331387	0.331387	0.713491	LPCAT4	1
Deactivation of the beta-catenin transactivating complex:Reactome	Deactivation of the beta-catenin transactivating complex:Reactome	1/173	30/12994	0.331387	0.331387	0.713491	TCF7L1	1
Desipramine Action Pathway:SMPDB	Desipramine Action Pathway:SMPDB	1/173	30/12994	0.331387	0.331387	0.713491	SLC6A2	1
Dopaminergic Neurogenesis:Wikipathways	Dopaminergic Neurogenesis:Wikipathways	1/173	30/12994	0.331387	0.331387	0.713491	RET	1
Downstream signaling events of B Cell Receptor (BCR):Reactome	Downstream signaling events of B Cell Receptor (BCR):Reactome	1/173	30/12994	0.331387	0.331387	0.713491	RASGRP3	1
Extension of Telomeres:Reactome	Extension of Telomeres:Reactome	1/173	30/12994	0.331387	0.331387	0.713491	PRIM1	1
mcalpain and friends in cell motility:BioCarta	mcalpain and friends in cell motility:BioCarta	1/173	30/12994	0.331387	0.331387	0.713491	PRKACB	1
Nalbuphine Action Pathway:SMPDB	Nalbuphine Action Pathway:SMPDB	1/173	30/12994	0.331387	0.331387	0.713491	SLC6A2	1
Nicotinate and nicotinamide metabolism - Homo sapiens (human):KEGG	Nicotinate and nicotinamide metabolism - Homo sapiens (human):KEGG	1/173	30/12994	0.331387	0.331387	0.713491	NMNAT2	1
Pyruvate metabolism:Reactome	Pyruvate metabolism:Reactome	1/173	30/12994	0.331387	0.331387	0.713491	PDP1	1
Retinoic acid receptors-mediated signaling:PID	Retinoic acid receptors-mediated signaling:PID	1/173	30/12994	0.331387	0.331387	0.713491	KAT2B	1
Dilated cardiomyopathy (DCM) - Homo sapiens (human):KEGG	Dilated cardiomyopathy (DCM) - Homo sapiens (human):KEGG	2/173	89/12994	0.33258	0.33258	0.713491	PRKACB/SGCB	2
Host Interactions of HIV factors:Reactome	Host Interactions of HIV factors:Reactome	2/173	89/12994	0.33258	0.33258	0.713491	PSIP1/APOBEC3G	2
Retinoblastoma Gene in Cancer:Wikipathways	Retinoblastoma Gene in Cancer:Wikipathways	2/173	89/12994	0.33258	0.33258	0.713491	SMARCA2/PRIM1	2
Rheumatoid arthritis - Homo sapiens (human):KEGG	Rheumatoid arthritis - Homo sapiens (human):KEGG	2/173	89/12994	0.33258	0.33258	0.713491	ANGPT1/ATP6V1B1	2
Cushing syndrome - Homo sapiens (human):KEGG	Cushing syndrome - Homo sapiens (human):KEGG	3/173	154/12994	0.337089	0.337089	0.713491	TCF7L1/CRHR2/PRKACB	3
Protein digestion and absorption - Homo sapiens (human):KEGG	Protein digestion and absorption - Homo sapiens (human):KEGG	2/173	90/12994	0.337449	0.337449	0.713491	COL11A2/COL9A1	2
activation of camp-dependent protein kinase pka:BioCarta	activation of camp-dependent protein kinase pka:BioCarta	1/173	31/12994	0.34031	0.34031	0.713491	PRKACB	1
Adherens junctions interactions:Reactome	Adherens junctions interactions:Reactome	1/173	31/12994	0.34031	0.34031	0.713491	CDH24	1
HS-GAG biosynthesis:Reactome	HS-GAG biosynthesis:Reactome	1/173	31/12994	0.34031	0.34031	0.713491	GLCE	1
Lidocaine (Local Anaesthetic) Action Pathway:SMPDB	Lidocaine (Local Anaesthetic) Action Pathway:SMPDB	1/173	31/12994	0.34031	0.34031	0.713491	SLC6A2	1
Transferrin endocytosis and recycling:Reactome	Transferrin endocytosis and recycling:Reactome	1/173	31/12994	0.34031	0.34031	0.713491	ATP6V1B1	1
Tumor suppressor activity of SMARCB1:Wikipathways	Tumor suppressor activity of SMARCB1:Wikipathways	1/173	31/12994	0.34031	0.34031	0.713491	DPF3	1
RAB GEFs exchange GTP for GDP on RABs:Reactome	RAB GEFs exchange GTP for GDP on RABs:Reactome	2/173	91/12994	0.342307	0.342307	0.713491	ALS2CL/DENND1B	2
Purine metabolism:EHMN	Purine metabolism:EHMN	4/173	222/12994	0.34265	0.34265	0.713491	ENTPD3/SLC14A1/ATP6V1B1/GUCY1B2	4
Collagen formation:Reactome	Collagen formation:Reactome	2/173	92/12994	0.347155	0.347155	0.713491	COL11A2/COL9A1	2
Codeine Action Pathway:SMPDB	Codeine Action Pathway:SMPDB	1/173	32/12994	0.349114	0.349114	0.713491	SLC6A2	1
DAG and IP3 signaling:Reactome	DAG and IP3 signaling:Reactome	1/173	32/12994	0.349114	0.349114	0.713491	PRKACB	1
DNA strand elongation:Reactome	DNA strand elongation:Reactome	1/173	32/12994	0.349114	0.349114	0.713491	PRIM1	1
Heroin Action Pathway:SMPDB	Heroin Action Pathway:SMPDB	1/173	32/12994	0.349114	0.349114	0.713491	SLC6A2	1
Initiation of transcription and translation elongation at the HIV-1 LTR:Wikipathways	Initiation of transcription and translation elongation at the HIV-1 LTR:Wikipathways	1/173	32/12994	0.349114	0.349114	0.713491	HDAC9	1
Monoamine Transport:Wikipathways	Monoamine Transport:Wikipathways	1/173	32/12994	0.349114	0.349114	0.713491	SLC6A2	1
Oncogene Induced Senescence:Reactome	Oncogene Induced Senescence:Reactome	1/173	32/12994	0.349114	0.349114	0.713491	TNRC6C	1
ROS, RNS production in phagocytes:Reactome	ROS, RNS production in phagocytes:Reactome	1/173	32/12994	0.349114	0.349114	0.713491	ATP6V1B1	1
RUNX2 regulates bone development:Reactome	RUNX2 regulates bone development:Reactome	1/173	32/12994	0.349114	0.349114	0.713491	ZNF521	1
Termination of translesion DNA synthesis:Reactome	Termination of translesion DNA synthesis:Reactome	1/173	32/12994	0.349114	0.349114	0.713491	ISG15	1
Translocation of GLUT4 to the plasma membrane:Reactome	Translocation of GLUT4 to the plasma membrane:Reactome	1/173	32/12994	0.349114	0.349114	0.713491	C2CD5	1
Vpr-mediated nuclear import of PICs:Reactome	Vpr-mediated nuclear import of PICs:Reactome	1/173	32/12994	0.349114	0.349114	0.713491	PSIP1	1
Phosphatidylinositol phosphate metabolism:EHMN	Phosphatidylinositol phosphate metabolism:EHMN	2/173	93/12994	0.35199	0.35199	0.713491	ATP8A1/PIK3C2B	2
Integration of energy metabolism:Reactome	Integration of energy metabolism:Reactome	2/173	94/12994	0.356814	0.356814	0.713491	RAPGEF3/PRKACB	2
Activation of the pre-replicative complex:Reactome	Activation of the pre-replicative complex:Reactome	1/173	33/12994	0.357801	0.357801	0.713491	PRIM1	1
Amiloride Action Pathway:SMPDB	Amiloride Action Pathway:SMPDB	1/173	33/12994	0.357801	0.357801	0.713491	NR3C2	1
Apoptosis - multiple species - Homo sapiens (human):KEGG	Apoptosis - multiple species - Homo sapiens (human):KEGG	1/173	33/12994	0.357801	0.357801	0.713491	SEPT4	1
Base excision repair - Homo sapiens (human):KEGG	Base excision repair - Homo sapiens (human):KEGG	1/173	33/12994	0.357801	0.357801	0.713491	NTHL1	1
Bendroflumethiazide Action Pathway:SMPDB	Bendroflumethiazide Action Pathway:SMPDB	1/173	33/12994	0.357801	0.357801	0.713491	NR3C2	1
Blue diaper syndrome:SMPDB	Blue diaper syndrome:SMPDB	1/173	33/12994	0.357801	0.357801	0.713491	NR3C2	1
Bumetanide Action Pathway:SMPDB	Bumetanide Action Pathway:SMPDB	1/173	33/12994	0.357801	0.357801	0.713491	NR3C2	1
Chlorothiazide Action Pathway:SMPDB	Chlorothiazide Action Pathway:SMPDB	1/173	33/12994	0.357801	0.357801	0.713491	NR3C2	1
Chlorthalidone Action Pathway:SMPDB	Chlorthalidone Action Pathway:SMPDB	1/173	33/12994	0.357801	0.357801	0.713491	NR3C2	1
Cyclothiazide Action Pathway:SMPDB	Cyclothiazide Action Pathway:SMPDB	1/173	33/12994	0.357801	0.357801	0.713491	NR3C2	1
Cystinuria:SMPDB	Cystinuria:SMPDB	1/173	33/12994	0.357801	0.357801	0.713491	NR3C2	1
Endothelin Pathways:Wikipathways	Endothelin Pathways:Wikipathways	1/173	33/12994	0.357801	0.357801	0.713491	GUCY1B2	1
Eplerenone Action Pathway:SMPDB	Eplerenone Action Pathway:SMPDB	1/173	33/12994	0.357801	0.357801	0.713491	NR3C2	1
Ethacrynic Acid Action Pathway:SMPDB	Ethacrynic Acid Action Pathway:SMPDB	1/173	33/12994	0.357801	0.357801	0.713491	NR3C2	1
Furosemide Action Pathway:SMPDB	Furosemide Action Pathway:SMPDB	1/173	33/12994	0.357801	0.357801	0.713491	NR3C2	1
Glucagon signaling in metabolic regulation:Reactome	Glucagon signaling in metabolic regulation:Reactome	1/173	33/12994	0.357801	0.357801	0.713491	PRKACB	1
Glucagon-type ligand receptors:Reactome	Glucagon-type ligand receptors:Reactome	1/173	33/12994	0.357801	0.357801	0.713491	VIPR1	1
Glucose Transporter Defect (SGLT2):SMPDB	Glucose Transporter Defect (SGLT2):SMPDB	1/173	33/12994	0.357801	0.357801	0.713491	NR3C2	1
Hartnup Disorder:SMPDB	Hartnup Disorder:SMPDB	1/173	33/12994	0.357801	0.357801	0.713491	NR3C2	1
Hydrochlorothiazide Action Pathway:SMPDB	Hydrochlorothiazide Action Pathway:SMPDB	1/173	33/12994	0.357801	0.357801	0.713491	NR3C2	1
Hydroflumethiazide Action Pathway:SMPDB	Hydroflumethiazide Action Pathway:SMPDB	1/173	33/12994	0.357801	0.357801	0.713491	NR3C2	1
Iminoglycinuria:SMPDB	Iminoglycinuria:SMPDB	1/173	33/12994	0.357801	0.357801	0.713491	NR3C2	1
Imipramine Action Pathway:SMPDB	Imipramine Action Pathway:SMPDB	1/173	33/12994	0.357801	0.357801	0.713491	SLC6A2	1
Indapamide Action Pathway:SMPDB	Indapamide Action Pathway:SMPDB	1/173	33/12994	0.357801	0.357801	0.713491	NR3C2	1
Kidney Function:SMPDB	Kidney Function:SMPDB	1/173	33/12994	0.357801	0.357801	0.713491	NR3C2	1
Lysinuric protein intolerance (LPI):SMPDB	Lysinuric protein intolerance (LPI):SMPDB	1/173	33/12994	0.357801	0.357801	0.713491	NR3C2	1
Lysinuric Protein Intolerance:SMPDB	Lysinuric Protein Intolerance:SMPDB	1/173	33/12994	0.357801	0.357801	0.713491	NR3C2	1
Methyclothiazide Action Pathway:SMPDB	Methyclothiazide Action Pathway:SMPDB	1/173	33/12994	0.357801	0.357801	0.713491	NR3C2	1
Metolazone Action Pathway:SMPDB	Metolazone Action Pathway:SMPDB	1/173	33/12994	0.357801	0.357801	0.713491	NR3C2	1
Polythiazide Action Pathway:SMPDB	Polythiazide Action Pathway:SMPDB	1/173	33/12994	0.357801	0.357801	0.713491	NR3C2	1
Pregnane X Receptor pathway:Wikipathways	Pregnane X Receptor pathway:Wikipathways	1/173	33/12994	0.357801	0.357801	0.713491	CYP4F12	1
Quinethazone Action Pathway:SMPDB	Quinethazone Action Pathway:SMPDB	1/173	33/12994	0.357801	0.357801	0.713491	NR3C2	1
Regulation of Ras family activation:PID	Regulation of Ras family activation:PID	1/173	33/12994	0.357801	0.357801	0.713491	RASGRP3	1
Sialic acid metabolism:Reactome	Sialic acid metabolism:Reactome	1/173	33/12994	0.357801	0.357801	0.713491	ST8SIA4	1
Spironolactone Action Pathway:SMPDB	Spironolactone Action Pathway:SMPDB	1/173	33/12994	0.357801	0.357801	0.713491	NR3C2	1
Torsemide Action Pathway:SMPDB	Torsemide Action Pathway:SMPDB	1/173	33/12994	0.357801	0.357801	0.713491	NR3C2	1
Triamterene Action Pathway:SMPDB	Triamterene Action Pathway:SMPDB	1/173	33/12994	0.357801	0.357801	0.713491	NR3C2	1
Trichlormethiazide Action Pathway:SMPDB	Trichlormethiazide Action Pathway:SMPDB	1/173	33/12994	0.357801	0.357801	0.713491	NR3C2	1
Trk receptor signaling mediated by the MAPK pathway:PID	Trk receptor signaling mediated by the MAPK pathway:PID	1/173	33/12994	0.357801	0.357801	0.713491	RUSC1	1
Thermogenesis - Homo sapiens (human):KEGG	Thermogenesis - Homo sapiens (human):KEGG	4/173	229/12994	0.363851	0.363851	0.722076	SMARCA2/COX4I2/DPF3/PRKACB	4
Alpha4 beta1 integrin signaling events:PID	Alpha4 beta1 integrin signaling events:PID	1/173	34/12994	0.366373	0.366373	0.722076	PRKACB	1
Fluoxetine Action Pathway:SMPDB	Fluoxetine Action Pathway:SMPDB	1/173	34/12994	0.366373	0.366373	0.722076	SLC6A2	1
Anchoring of the basal body to the plasma membrane:Reactome	Anchoring of the basal body to the plasma membrane:Reactome	2/173	97/12994	0.371205	0.371205	0.722076	CEP78/HAUS4	2
LncRNA involvement in canonical Wnt signaling and colorectal cancer:Wikipathways	LncRNA involvement in canonical Wnt signaling and colorectal cancer:Wikipathways	2/173	97/12994	0.371205	0.371205	0.722076	CXXC4/TCF7L1	2
Ras signaling pathway - Homo sapiens (human):KEGG	Ras signaling pathway - Homo sapiens (human):KEGG	4/173	232/12994	0.372935	0.372935	0.722076	ANGPT1/RGL2/RASGRP3/PRKACB	4
Collagen degradation:Reactome	Collagen degradation:Reactome	1/173	35/12994	0.374831	0.374831	0.722076	COL9A1	1
Interactions of Vpr with host cellular proteins:Reactome	Interactions of Vpr with host cellular proteins:Reactome	1/173	35/12994	0.374831	0.374831	0.722076	PSIP1	1
Lysosome Vesicle Biogenesis:Reactome	Lysosome Vesicle Biogenesis:Reactome	1/173	35/12994	0.374831	0.374831	0.722076	CLVS1	1
Post NMDA receptor activation events:Reactome	Post NMDA receptor activation events:Reactome	1/173	35/12994	0.374831	0.374831	0.722076	PRKACB	1
Prion diseases - Homo sapiens (human):KEGG	Prion diseases - Homo sapiens (human):KEGG	1/173	35/12994	0.374831	0.374831	0.722076	PRKACB	1
Striated Muscle Contraction:Reactome	Striated Muscle Contraction:Reactome	1/173	35/12994	0.374831	0.374831	0.722076	TMOD2	1
The phototransduction cascade:Reactome	The phototransduction cascade:Reactome	1/173	35/12994	0.374831	0.374831	0.722076	SLC24A1	1
Focal Adhesion-PI3K-Akt-mTOR-signaling pathway:Wikipathways	Focal Adhesion-PI3K-Akt-mTOR-signaling pathway:Wikipathways	5/173	302/12994	0.375255	0.375255	0.722076	COL11A2/ANGPT1/LPAR4/LPAR6/PIK3C2B	5
Phosphatidylinositol signaling system - Homo sapiens (human):KEGG	Phosphatidylinositol signaling system - Homo sapiens (human):KEGG	2/173	99/12994	0.380729	0.380729	0.722076	MTMR8/PIK3C2B	2
Busulfan Pathway, Pharmacodynamics:PharmGKB	Busulfan Pathway, Pharmacodynamics:PharmGKB	1/173	36/12994	0.383177	0.383177	0.722076	FMO5	1
Citalopram Action Pathway:SMPDB	Citalopram Action Pathway:SMPDB	1/173	36/12994	0.383177	0.383177	0.722076	SLC6A2	1
DNA replication - Homo sapiens (human):KEGG	DNA replication - Homo sapiens (human):KEGG	1/173	36/12994	0.383177	0.383177	0.722076	PRIM1	1
Fibrin Complement Receptor 3 Signaling Pathway:Wikipathways	Fibrin Complement Receptor 3 Signaling Pathway:Wikipathways	1/173	36/12994	0.383177	0.383177	0.722076	TLR3	1
Glycogen Synthesis and Degradation:Wikipathways	Glycogen Synthesis and Degradation:Wikipathways	1/173	36/12994	0.383177	0.383177	0.722076	PHKB	1
GPCR Adenosine A2A receptor:INOH	GPCR Adenosine A2A receptor:INOH	1/173	36/12994	0.383177	0.383177	0.722076	PRKACB	1
Metalloprotease DUBs:Reactome	Metalloprotease DUBs:Reactome	1/173	36/12994	0.383177	0.383177	0.722076	KAT2B	1
Methadone Action Pathway:SMPDB	Methadone Action Pathway:SMPDB	1/173	36/12994	0.383177	0.383177	0.722076	SLC6A2	1
Nicotine Action Pathway:SMPDB	Nicotine Action Pathway:SMPDB	1/173	36/12994	0.383177	0.383177	0.722076	SLC6A2	1
Photodynamic therapy-induced HIF-1 survival signaling:Wikipathways	Photodynamic therapy-induced HIF-1 survival signaling:Wikipathways	1/173	36/12994	0.383177	0.383177	0.722076	ANGPT1	1
Primary immunodeficiency - Homo sapiens (human):KEGG	Primary immunodeficiency - Homo sapiens (human):KEGG	1/173	36/12994	0.383177	0.383177	0.722076	RAG1	1
Selenoamino acid metabolism:EHMN	Selenoamino acid metabolism:EHMN	1/173	36/12994	0.383177	0.383177	0.722076	FMO5	1
Melanogenesis - Homo sapiens (human):KEGG	Melanogenesis - Homo sapiens (human):KEGG	2/173	101/12994	0.390192	0.390192	0.724318	TCF7L1/PRKACB	2
Aldosterone-regulated sodium reabsorption - Homo sapiens (human):KEGG	Aldosterone-regulated sodium reabsorption - Homo sapiens (human):KEGG	1/173	37/12994	0.391412	0.391412	0.724318	NR3C2	1
Base Excision Repair:Reactome	Base Excision Repair:Reactome	1/173	37/12994	0.391412	0.391412	0.724318	NTHL1	1
DNA Replication Pre-Initiation:Reactome	DNA Replication Pre-Initiation:Reactome	1/173	37/12994	0.391412	0.391412	0.724318	PRIM1	1
GMCSF-mediated signaling events:PID	GMCSF-mediated signaling events:PID	1/173	37/12994	0.391412	0.391412	0.724318	PRKACB	1
M/G1 Transition:Reactome	M/G1 Transition:Reactome	1/173	37/12994	0.391412	0.391412	0.724318	PRIM1	1
Nucleobase catabolism:Reactome	Nucleobase catabolism:Reactome	1/173	37/12994	0.391412	0.391412	0.724318	ENTPD3	1
Platelet Aggregation (Plug Formation):Reactome	Platelet Aggregation (Plug Formation):Reactome	1/173	37/12994	0.391412	0.391412	0.724318	RAPGEF3	1
Resolution of Abasic Sites (AP sites):Reactome	Resolution of Abasic Sites (AP sites):Reactome	1/173	37/12994	0.391412	0.391412	0.724318	NTHL1	1
Toll-like Receptor Signaling Pathway:Wikipathways	Toll-like Receptor Signaling Pathway:Wikipathways	2/173	102/12994	0.3949	0.3949	0.729245	TLR3/TLR5	2
Glutathione conjugation:Reactome	Glutathione conjugation:Reactome	1/173	38/12994	0.399538	0.399538	0.729245	GSTA4	1
Signaling events mediated by HDAC Class II:PID	Signaling events mediated by HDAC Class II:PID	1/173	38/12994	0.399538	0.399538	0.729245	HDAC9	1
Signaling events mediated by TCPTP:PID	Signaling events mediated by TCPTP:PID	1/173	38/12994	0.399538	0.399538	0.729245	EIF2AK2	1
Triglyceride metabolism:Reactome	Triglyceride metabolism:Reactome	1/173	38/12994	0.399538	0.399538	0.729245	PRKACB	1
Glucagon signaling pathway - Homo sapiens (human):KEGG	Glucagon signaling pathway - Homo sapiens (human):KEGG	2/173	103/12994	0.399591	0.399591	0.729245	PHKB/PRKACB	2
Liver steatosis AOP:Wikipathways	Liver steatosis AOP:Wikipathways	2/173	103/12994	0.399591	0.399591	0.729245	CYP4F12/PRKACB	2
Toll-like receptor signaling pathway - Homo sapiens (human):KEGG	Toll-like receptor signaling pathway - Homo sapiens (human):KEGG	2/173	104/12994	0.404266	0.404266	0.730806	TLR3/TLR5	2
Activation of NMDA receptor and postsynaptic events:Reactome	Activation of NMDA receptor and postsynaptic events:Reactome	1/173	39/12994	0.407556	0.407556	0.730806	PRKACB	1
Degradation of beta-catenin by the destruction complex:Reactome	Degradation of beta-catenin by the destruction complex:Reactome	1/173	39/12994	0.407556	0.407556	0.730806	TCF7L1	1
O-glycosylation of TSR domain-containing proteins:Reactome	O-glycosylation of TSR domain-containing proteins:Reactome	1/173	39/12994	0.407556	0.407556	0.730806	THSD7B	1
RUNX1 interacts with co-factors whose precise effect on RUNX1 targets is not known:Reactome	RUNX1 interacts with co-factors whose precise effect on RUNX1 targets is not known:Reactome	1/173	39/12994	0.407556	0.407556	0.730806	SMARCA2	1
Signaling events mediated by HDAC Class III:PID	Signaling events mediated by HDAC Class III:PID	1/173	39/12994	0.407556	0.407556	0.730806	KAT2B	1
Signaling events regulated by Ret tyrosine kinase:PID	Signaling events regulated by Ret tyrosine kinase:PID	1/173	39/12994	0.407556	0.407556	0.730806	RET	1
Translesion synthesis by Y family DNA polymerases bypasses lesions on DNA template:Reactome	Translesion synthesis by Y family DNA polymerases bypasses lesions on DNA template:Reactome	1/173	39/12994	0.407556	0.407556	0.730806	ISG15	1
Transport of vitamins, nucleosides, and related molecules:Reactome	Transport of vitamins, nucleosides, and related molecules:Reactome	1/173	39/12994	0.407556	0.407556	0.730806	SLCO1C1	1
Fanconi Anemia Pathway:Reactome	Fanconi Anemia Pathway:Reactome	1/173	40/12994	0.415467	0.415467	0.739262	FANCM	1
inactivation of gsk3 by akt causes accumulation of b-catenin in alveolar macrophages:BioCarta	inactivation of gsk3 by akt causes accumulation of b-catenin in alveolar macrophages:BioCarta	1/173	40/12994	0.415467	0.415467	0.739262	EIF2AK2	1
Synthesis of PA:Reactome	Synthesis of PA:Reactome	1/173	40/12994	0.415467	0.415467	0.739262	LPCAT4	1
Vasopressin regulates renal water homeostasis via Aquaporins:Reactome	Vasopressin regulates renal water homeostasis via Aquaporins:Reactome	1/173	40/12994	0.415467	0.415467	0.739262	PRKACB	1
Common Pathways Underlying Drug Addiction:Wikipathways	Common Pathways Underlying Drug Addiction:Wikipathways	1/173	41/12994	0.423273	0.423273	0.748832	PRKACB	1
miRs in Muscle Cell Differentiation:Wikipathways	miRs in Muscle Cell Differentiation:Wikipathways	1/173	41/12994	0.423273	0.423273	0.748832	PRKACB	1
TNF related weak inducer of apoptosis (TWEAK) Signaling Pathway:Wikipathways	TNF related weak inducer of apoptosis (TWEAK) Signaling Pathway:Wikipathways	1/173	41/12994	0.423273	0.423273	0.748832	TNFSF12	1
Ion channel transport:Reactome	Ion channel transport:Reactome	3/173	179/12994	0.427237	0.427237	0.754402	ATP6V1B1/TRPM4/ATP8A1	3
chrebp regulation by carbohydrates and camp:BioCarta	chrebp regulation by carbohydrates and camp:BioCarta	1/173	42/12994	0.430976	0.430976	0.755239	PRKACB	1
DNA Replication:Wikipathways	DNA Replication:Wikipathways	1/173	42/12994	0.430976	0.430976	0.755239	PRIM1	1
IFN-gamma pathway:PID	IFN-gamma pathway:PID	1/173	42/12994	0.430976	0.430976	0.755239	IRF9	1
N-Glycan biosynthesis:EHMN	N-Glycan biosynthesis:EHMN	1/173	42/12994	0.430976	0.430976	0.755239	FUT8	1
DNA Damage Response (only ATM dependent):Wikipathways	DNA Damage Response (only ATM dependent):Wikipathways	2/173	110/12994	0.431938	0.431938	0.755495	TCF7L1/PIK3C2B	2
Hedgehog ,off, state:Reactome	Hedgehog ,off, state:Reactome	1/173	43/12994	0.438577	0.438577	0.761509	PRKACB	1
superpathway of tryptophan utilization:HumanCyc	superpathway of tryptophan utilization:HumanCyc	1/173	43/12994	0.438577	0.438577	0.761509	NMNAT2	1
Syndecan-1-mediated signaling events:PID	Syndecan-1-mediated signaling events:PID	1/173	43/12994	0.438577	0.438577	0.761509	COL11A2	1
Phase II - Conjugation of compounds:Reactome	Phase II - Conjugation of compounds:Reactome	2/173	112/12994	0.441012	0.441012	0.761509	SULT1C4/GSTA4	2
Ras Signaling:Wikipathways	Ras Signaling:Wikipathways	3/173	184/12994	0.444823	0.444823	0.761509	RGL2/RASGRP3/PRKACB	3
Serotonergic synapse - Homo sapiens (human):KEGG	Serotonergic synapse - Homo sapiens (human):KEGG	2/173	113/12994	0.445519	0.445519	0.761509	RAPGEF3/PRKACB	2
ABC transporters - Homo sapiens (human):KEGG	ABC transporters - Homo sapiens (human):KEGG	1/173	44/12994	0.446076	0.446076	0.761509	ABCA10	1
Morphine Action Pathway:SMPDB	Morphine Action Pathway:SMPDB	1/173	44/12994	0.446076	0.446076	0.761509	SLC6A2	1
nfat and hypertrophy of the heart:BioCarta	nfat and hypertrophy of the heart:BioCarta	1/173	44/12994	0.446076	0.446076	0.761509	HDAC9	1
PLC beta mediated events:Reactome	PLC beta mediated events:Reactome	1/173	44/12994	0.446076	0.446076	0.761509	PRKACB	1
Signaling by NOTCH3:Reactome	Signaling by NOTCH3:Reactome	1/173	44/12994	0.446076	0.446076	0.761509	KAT2B	1
Vasopressin-regulated water reabsorption - Homo sapiens (human):KEGG	Vasopressin-regulated water reabsorption - Homo sapiens (human):KEGG	1/173	44/12994	0.446076	0.446076	0.761509	PRKACB	1
Voltage gated Potassium channels:Reactome	Voltage gated Potassium channels:Reactome	1/173	44/12994	0.446076	0.446076	0.761509	KCNS3	1
Calcium signaling pathway - Homo sapiens (human):KEGG	Calcium signaling pathway - Homo sapiens (human):KEGG	3/173	185/12994	0.448316	0.448316	0.762684	PHKB/STIM2/PRKACB	3
Wnt Signaling:Wikipathways	Wnt Signaling:Wikipathways	2/173	114/12994	0.450006	0.450006	0.762684	CXXC4/TCF7L1	2
Intra-Golgi and retrograde Golgi-to-ER traffic:Reactome	Intra-Golgi and retrograde Golgi-to-ER traffic:Reactome	3/173	186/12994	0.4518	0.4518	0.762684	KIF25/RAB30/KIF20B	3
Kaposi sarcoma-associated herpesvirus infection - Homo sapiens (human):KEGG	Kaposi sarcoma-associated herpesvirus infection - Homo sapiens (human):KEGG	3/173	186/12994	0.4518	0.4518	0.762684	TLR3/EIF2AK2/IRF9	3
activation of csk by camp-dependent protein kinase inhibits signaling through the t cell receptor:BioCarta	activation of csk by camp-dependent protein kinase inhibits signaling through the t cell receptor:BioCarta	1/173	45/12994	0.453476	0.453476	0.762684	PRKACB	1
G-protein mediated events:Reactome	G-protein mediated events:Reactome	1/173	45/12994	0.453476	0.453476	0.762684	PRKACB	1
Intra-Golgi traffic:Reactome	Intra-Golgi traffic:Reactome	1/173	45/12994	0.453476	0.453476	0.762684	RAB30	1
Notch Signaling:Wikipathways	Notch Signaling:Wikipathways	1/173	45/12994	0.453476	0.453476	0.762684	KAT2B	1
Golgi-to-ER retrograde transport:Reactome	Golgi-to-ER retrograde transport:Reactome	2/173	116/12994	0.458918	0.458918	0.762684	KIF25/KIF20B	2
O-linked glycosylation:Reactome	O-linked glycosylation:Reactome	2/173	116/12994	0.458918	0.458918	0.762684	MUC3A/THSD7B	2
Aryl Hydrocarbon Receptor:Wikipathways	Aryl Hydrocarbon Receptor:Wikipathways	1/173	46/12994	0.460778	0.460778	0.762684	RET	1
BDNF:NetPath	BDNF:NetPath	1/173	46/12994	0.460778	0.460778	0.762684	LINGO1	1
Fanconi anemia pathway:PID	Fanconi anemia pathway:PID	1/173	46/12994	0.460778	0.460778	0.762684	FANCM	1
Hedgehog signaling pathway - Homo sapiens (human):KEGG	Hedgehog signaling pathway - Homo sapiens (human):KEGG	1/173	46/12994	0.460778	0.460778	0.762684	PRKACB	1
Regulation of RhoA activity:PID	Regulation of RhoA activity:PID	1/173	46/12994	0.460778	0.460778	0.762684	ARHGEF17	1
TNF receptor signaling pathway:PID	TNF receptor signaling pathway:PID	1/173	46/12994	0.460778	0.460778	0.762684	MAP4K2	1
Tryptophan metabolism:Wikipathways	Tryptophan metabolism:Wikipathways	1/173	46/12994	0.460778	0.460778	0.762684	CYP4F12	1
Ether lipid metabolism - Homo sapiens (human):KEGG	Ether lipid metabolism - Homo sapiens (human):KEGG	1/173	47/12994	0.467982	0.467982	0.767743	LPCAT4	1
Hedgehog Signaling Pathway:Wikipathways	Hedgehog Signaling Pathway:Wikipathways	1/173	47/12994	0.467982	0.467982	0.767743	PRKACB	1
ion channels and their functional role in vascular endothelium:BioCarta	ion channels and their functional role in vascular endothelium:BioCarta	1/173	47/12994	0.467982	0.467982	0.767743	GUCY1B2	1
NO-cGMP-PKG mediated Neuroprotection:Wikipathways	NO-cGMP-PKG mediated Neuroprotection:Wikipathways	1/173	47/12994	0.467982	0.467982	0.767743	GUCY1B2	1
Validated transcriptional targets of deltaNp63 isoforms:PID	Validated transcriptional targets of deltaNp63 isoforms:PID	1/173	47/12994	0.467982	0.467982	0.767743	TCF7L1	1
Assembly of collagen fibrils and other multimeric structures:Reactome	Assembly of collagen fibrils and other multimeric structures:Reactome	1/173	48/12994	0.475091	0.475091	0.772556	COL9A1	1
Ceramide signaling pathway:PID	Ceramide signaling pathway:PID	1/173	48/12994	0.475091	0.475091	0.772556	EIF2AK2	1
Notch signaling pathway - Homo sapiens (human):KEGG	Notch signaling pathway - Homo sapiens (human):KEGG	1/173	48/12994	0.475091	0.475091	0.772556	KAT2B	1
Rett syndrome causing genes:Wikipathways	Rett syndrome causing genes:Wikipathways	1/173	48/12994	0.475091	0.475091	0.772556	SMARCA2	1
RNA Polymerase I Transcription Initiation:Reactome	RNA Polymerase I Transcription Initiation:Reactome	1/173	48/12994	0.475091	0.475091	0.772556	KAT2B	1
Aquaporin-mediated transport:Reactome	Aquaporin-mediated transport:Reactome	1/173	49/12994	0.482106	0.482106	0.773468	PRKACB	1
Cocaine addiction - Homo sapiens (human):KEGG	Cocaine addiction - Homo sapiens (human):KEGG	1/173	49/12994	0.482106	0.482106	0.773468	PRKACB	1
DNA Damage Bypass:Reactome	DNA Damage Bypass:Reactome	1/173	49/12994	0.482106	0.482106	0.773468	ISG15	1
NHR:Signalink	NHR:Signalink	1/173	49/12994	0.482106	0.482106	0.773468	NR3C2	1
Ovarian steroidogenesis - Homo sapiens (human):KEGG	Ovarian steroidogenesis - Homo sapiens (human):KEGG	1/173	49/12994	0.482106	0.482106	0.773468	PRKACB	1
Muscle contraction:Reactome	Muscle contraction:Reactome	3/173	195/12994	0.482734	0.482734	0.773468	SCN4B/TMOD2/SCN11A	3
GPCR signaling-cholera toxin:INOH	GPCR signaling-cholera toxin:INOH	4/173	270/12994	0.485819	0.485819	0.773468	TNFSF10/RGS5/RGS12/PRKACB	4
RAF/MAP kinase cascade:Reactome	RAF/MAP kinase cascade:Reactome	3/173	196/12994	0.486122	0.486122	0.773468	ANGPT1/RET/RASGRP3	3
Transcriptional regulation by RUNX1:Reactome	Transcriptional regulation by RUNX1:Reactome	3/173	196/12994	0.486122	0.486122	0.773468	KAT2B/SMARCA2/TNRC6C	3
Angiopoietin receptor Tie2-mediated signaling:PID	Angiopoietin receptor Tie2-mediated signaling:PID	1/173	50/12994	0.489027	0.489027	0.773468	ANGPT1	1
Chemokine receptors bind chemokines:Reactome	Chemokine receptors bind chemokines:Reactome	1/173	50/12994	0.489027	0.489027	0.773468	CX3CR1	1
FoxO family signaling:PID	FoxO family signaling:PID	1/173	50/12994	0.489027	0.489027	0.773468	KAT2B	1
GPCR Dopamine D1like receptor:INOH	GPCR Dopamine D1like receptor:INOH	1/173	50/12994	0.489027	0.489027	0.773468	PRKACB	1
Photodynamic therapy-induced AP-1 survival signaling.:Wikipathways	Photodynamic therapy-induced AP-1 survival signaling.:Wikipathways	1/173	50/12994	0.489027	0.489027	0.773468	TNFSF10	1
Protein alkylation leading to liver fibrosis:Wikipathways	Protein alkylation leading to liver fibrosis:Wikipathways	1/173	50/12994	0.489027	0.489027	0.773468	TNFSF10	1
Translation Factors:Wikipathways	Translation Factors:Wikipathways	1/173	50/12994	0.489027	0.489027	0.773468	EIF2AK2	1
Chromatin modifying enzymes:Reactome	Chromatin modifying enzymes:Reactome	4/173	272/12994	0.491567	0.491567	0.773519	KAT2B/SMARCA2/KMT5B/KAT6B	4
Chromatin organization:Reactome	Chromatin organization:Reactome	4/173	272/12994	0.491567	0.491567	0.773519	KAT2B/SMARCA2/KMT5B/KAT6B	4
GPCR signaling-G alpha s Epac and ERK:INOH	GPCR signaling-G alpha s Epac and ERK:INOH	4/173	272/12994	0.491567	0.491567	0.773519	TNFSF10/RAPGEF3/RGS5/RGS12	4
Integrin:INOH	Integrin:INOH	2/173	124/12994	0.493715	0.493715	0.774257	COL11A2/COL9A1	2
Nuclear Receptor transcription pathway:Reactome	Nuclear Receptor transcription pathway:Reactome	1/173	51/12994	0.495856	0.495856	0.774257	NR3C2	1
Synaptic Vesicle Pathway:Wikipathways	Synaptic Vesicle Pathway:Wikipathways	1/173	51/12994	0.495856	0.495856	0.774257	DNM3	1
Xenobiotics metabolism:EHMN	Xenobiotics metabolism:EHMN	1/173	51/12994	0.495856	0.495856	0.774257	CYP4F12	1
cAMP signaling pathway - Homo sapiens (human):KEGG	cAMP signaling pathway - Homo sapiens (human):KEGG	3/173	199/12994	0.49622	0.49622	0.774257	SUCNR1/RAPGEF3/PRKACB	3
Rab regulation of trafficking:Reactome	Rab regulation of trafficking:Reactome	2/173	126/12994	0.502193	0.502193	0.778949	ALS2CL/DENND1B	2
mechanism of gene regulation by peroxisome proliferators via ppara:BioCarta	mechanism of gene regulation by peroxisome proliferators via ppara:BioCarta	1/173	52/12994	0.502595	0.502595	0.778949	PRKACB	1
Phosphodiesterases in neuronal function:Wikipathways	Phosphodiesterases in neuronal function:Wikipathways	1/173	52/12994	0.502595	0.502595	0.778949	GUCY1B2	1
Signaling events mediated by Stem cell factor receptor (c-Kit):PID	Signaling events mediated by Stem cell factor receptor (c-Kit):PID	1/173	52/12994	0.502595	0.502595	0.778949	PIK3C2B	1
MAPK1/MAPK3 signaling:Reactome	MAPK1/MAPK3 signaling:Reactome	3/173	202/12994	0.50622	0.50622	0.782223	ANGPT1/RET/RASGRP3	3
Toll Like Receptor 4 (TLR4) Cascade:Reactome	Toll Like Receptor 4 (TLR4) Cascade:Reactome	2/173	127/12994	0.506398	0.506398	0.782223	DNM3/SIGIRR	2
Ca2+ pathway:Reactome	Ca2+ pathway:Reactome	1/173	53/12994	0.509244	0.509244	0.782698	TCF7L1	1
Peptide hormone metabolism:Reactome	Peptide hormone metabolism:Reactome	1/173	53/12994	0.509244	0.509244	0.782698	ACE	1
Posttranslational regulation of adherens junction stability and dissassembly:PID	Posttranslational regulation of adherens junction stability and dissassembly:PID	1/173	53/12994	0.509244	0.509244	0.782698	RET	1
Cardiac Hypertrophic Response:Wikipathways	Cardiac Hypertrophic Response:Wikipathways	1/173	54/12994	0.515804	0.515804	0.78301	HDAC9	1
Fanconi anemia pathway - Homo sapiens (human):KEGG	Fanconi anemia pathway - Homo sapiens (human):KEGG	1/173	54/12994	0.515804	0.515804	0.78301	FANCM	1
Heparan sulfate/heparin (HS-GAG) metabolism:Reactome	Heparan sulfate/heparin (HS-GAG) metabolism:Reactome	1/173	54/12994	0.515804	0.515804	0.78301	GLCE	1
Interferon type I signaling pathways:Wikipathways	Interferon type I signaling pathways:Wikipathways	1/173	54/12994	0.515804	0.515804	0.78301	IRF9	1
Pyruvate metabolism and Citric Acid (TCA) cycle:Reactome	Pyruvate metabolism and Citric Acid (TCA) cycle:Reactome	1/173	54/12994	0.515804	0.515804	0.78301	PDP1	1
Regulation of lipolysis in adipocytes - Homo sapiens (human):KEGG	Regulation of lipolysis in adipocytes - Homo sapiens (human):KEGG	1/173	54/12994	0.515804	0.515804	0.78301	PRKACB	1
Signaling by PDGF:Reactome	Signaling by PDGF:Reactome	1/173	54/12994	0.515804	0.515804	0.78301	COL9A1	1
Ebola Virus Pathway on Host:Wikipathways	Ebola Virus Pathway on Host:Wikipathways	2/173	130/12994	0.518875	0.518875	0.78301	DDX58/EIF2AK2	2
Antiarrhythmic Pathway, Pharmacodynamics:PharmGKB	Antiarrhythmic Pathway, Pharmacodynamics:PharmGKB	1/173	55/12994	0.522278	0.522278	0.78301	SCN4B	1
Ion transport by P-type ATPases:Reactome	Ion transport by P-type ATPases:Reactome	1/173	55/12994	0.522278	0.522278	0.78301	ATP8A1	1
Legionellosis - Homo sapiens (human):KEGG	Legionellosis - Homo sapiens (human):KEGG	1/173	55/12994	0.522278	0.522278	0.78301	TLR5	1
Pathogenic Escherichia coli infection - Homo sapiens (human):KEGG	Pathogenic Escherichia coli infection - Homo sapiens (human):KEGG	1/173	55/12994	0.522278	0.522278	0.78301	TLR5	1
TGF-beta Receptor Signaling:Wikipathways	TGF-beta Receptor Signaling:Wikipathways	1/173	55/12994	0.522278	0.522278	0.78301	ZNF423	1
Angiopoietin Like Protein 8 Regulatory Pathway:Wikipathways	Angiopoietin Like Protein 8 Regulatory Pathway:Wikipathways	2/173	131/12994	0.522987	0.522987	0.78301	MAP4K2/SLCO1C1	2
Cardiac conduction:Reactome	Cardiac conduction:Reactome	2/173	131/12994	0.522987	0.522987	0.78301	SCN4B/SCN11A	2
FoxO signaling pathway - Homo sapiens (human):KEGG	FoxO signaling pathway - Homo sapiens (human):KEGG	2/173	131/12994	0.522987	0.522987	0.78301	RAG1/TNFSF10	2
BMP2 signaling TGF-beta MV:INOH	BMP2 signaling TGF-beta MV:INOH	1/173	56/12994	0.528665	0.528665	0.785143	ZNF423	1
Glutathione metabolism - Homo sapiens (human):KEGG	Glutathione metabolism - Homo sapiens (human):KEGG	1/173	56/12994	0.528665	0.528665	0.785143	GSTA4	1
Pathogenic Escherichia coli infection:Wikipathways	Pathogenic Escherichia coli infection:Wikipathways	1/173	56/12994	0.528665	0.528665	0.785143	TLR5	1
Signaling events mediated by HDAC Class I:PID	Signaling events mediated by HDAC Class I:PID	1/173	56/12994	0.528665	0.528665	0.785143	KAT2B	1
Asparagine N-linked glycosylation:Reactome	Asparagine N-linked glycosylation:Reactome	4/173	286/12994	0.531027	0.531027	0.785143	SEC16B/ST8SIA4/ALG6/FUT8	4
Oxidative phosphorylation - Homo sapiens (human):KEGG	Oxidative phosphorylation - Homo sapiens (human):KEGG	2/173	133/12994	0.531141	0.531141	0.785143	COX4I2/ATP6V1B1	2
C21-steroid hormone biosynthesis and metabolism:EHMN	C21-steroid hormone biosynthesis and metabolism:EHMN	1/173	57/12994	0.534968	0.534968	0.785143	CYP4F12	1
Caspase Cascade in Apoptosis:PID	Caspase Cascade in Apoptosis:PID	1/173	57/12994	0.534968	0.534968	0.785143	TNFSF10	1
ECM proteoglycans:Reactome	ECM proteoglycans:Reactome	1/173	57/12994	0.534968	0.534968	0.785143	COL9A1	1
EGF-Ncore:Signalink	EGF-Ncore:Signalink	1/173	57/12994	0.534968	0.534968	0.785143	DUSP19	1
ABC-family proteins mediated transport:Reactome	ABC-family proteins mediated transport:Reactome	1/173	58/12994	0.541186	0.541186	0.785143	ABCA10	1
Endometrial cancer - Homo sapiens (human):KEGG	Endometrial cancer - Homo sapiens (human):KEGG	1/173	58/12994	0.541186	0.541186	0.785143	TCF7L1	1
Iron uptake and transport:Reactome	Iron uptake and transport:Reactome	1/173	58/12994	0.541186	0.541186	0.785143	ATP6V1B1	1
Notch:NetPath	Notch:NetPath	1/173	58/12994	0.541186	0.541186	0.785143	KAT2B	1
p53 pathway:PID	p53 pathway:PID	1/173	58/12994	0.541186	0.541186	0.785143	KAT2B	1
Signaling by BRAF and RAF fusions:Reactome	Signaling by BRAF and RAF fusions:Reactome	1/173	58/12994	0.541186	0.541186	0.785143	TRAK1	1
Viral myocarditis - Homo sapiens (human):KEGG	Viral myocarditis - Homo sapiens (human):KEGG	1/173	58/12994	0.541186	0.541186	0.785143	SGCB	1
G alpha (q) signalling events:Reactome	G alpha (q) signalling events:Reactome	3/173	213/12994	0.541985	0.541985	0.785143	HCRTR1/LPAR4/LPAR6	3
Apoptosis - Homo sapiens (human):KEGG	Apoptosis - Homo sapiens (human):KEGG	2/173	136/12994	0.543194	0.543194	0.785143	TNFSF10/SEPT4	2
Estrogen signaling pathway - Homo sapiens (human):KEGG	Estrogen signaling pathway - Homo sapiens (human):KEGG	2/173	136/12994	0.543194	0.543194	0.785143	GPER1/PRKACB	2
Glycerophospholipid metabolism:EHMN	Glycerophospholipid metabolism:EHMN	2/173	136/12994	0.543194	0.543194	0.785143	LPCAT4/ATP8A1	2
Apelin signaling pathway - Homo sapiens (human):KEGG	Apelin signaling pathway - Homo sapiens (human):KEGG	2/173	137/12994	0.547164	0.547164	0.785143	APLNR/PRKACB	2
G2/M Transition:Reactome	G2/M Transition:Reactome	2/173	137/12994	0.547164	0.547164	0.785143	CEP78/HAUS4	2
Insulin signaling pathway - Homo sapiens (human):KEGG	Insulin signaling pathway - Homo sapiens (human):KEGG	2/173	137/12994	0.547164	0.547164	0.785143	PHKB/PRKACB	2
Lysine degradation - Homo sapiens (human):KEGG	Lysine degradation - Homo sapiens (human):KEGG	1/173	59/12994	0.547322	0.547322	0.785143	KMT5B	1
MHC class II antigen presentation:Reactome	MHC class II antigen presentation:Reactome	1/173	59/12994	0.547322	0.547322	0.785143	DNM3	1
SHP2 signaling:PID	SHP2 signaling:PID	1/173	59/12994	0.547322	0.547322	0.785143	ANGPT1	1
Phospholipid metabolism:Reactome	Phospholipid metabolism:Reactome	3/173	216/12994	0.55148	0.55148	0.789883	LPCAT4/MTMR8/PIK3C2B	3
Cytokine-cytokine receptor interaction - Homo sapiens (human):KEGG	Cytokine-cytokine receptor interaction - Homo sapiens (human):KEGG	4/173	294/12994	0.552899	0.552899	0.790691	TNFRSF25/TNFSF12/TNFSF10/CX3CR1	4
Mitotic G2-G2/M phases:Reactome	Mitotic G2-G2/M phases:Reactome	2/173	139/12994	0.555032	0.555032	0.792099	CEP78/HAUS4	2
MAPK signaling pathway - Homo sapiens (human):KEGG	MAPK signaling pathway - Homo sapiens (human):KEGG	4/173	295/12994	0.555596	0.555596	0.792099	MAP4K2/ANGPT1/RASGRP3/PRKACB	4
Estrogen-dependent gene expression:Reactome	Estrogen-dependent gene expression:Reactome	2/173	140/12994	0.55893	0.55893	0.792176	KAT2B/TNRC6C	2
Angiogenesis overview:Wikipathways	Angiogenesis overview:Wikipathways	1/173	61/12994	0.55935	0.55935	0.792176	ANGPT1	1
Oncogenic MAPK signaling:Reactome	Oncogenic MAPK signaling:Reactome	1/173	61/12994	0.55935	0.55935	0.792176	TRAK1	1
VEGF Signaling Pathway:PharmGKB	VEGF Signaling Pathway:PharmGKB	1/173	61/12994	0.55935	0.55935	0.792176	PIK3C2B	1
Longevity regulating pathway - multiple species - Homo sapiens (human):KEGG	Longevity regulating pathway - multiple species - Homo sapiens (human):KEGG	1/173	62/12994	0.565245	0.565245	0.792176	PRKACB	1
Oxidation by Cytochrome P450:Wikipathways	Oxidation by Cytochrome P450:Wikipathways	1/173	62/12994	0.565245	0.565245	0.792176	CYP4F12	1
HATs acetylate histones:Reactome	HATs acetylate histones:Reactome	2/173	142/12994	0.566653	0.566653	0.792176	KAT2B/KAT6B	2
NRF2 pathway:Wikipathways	NRF2 pathway:Wikipathways	2/173	142/12994	0.566653	0.566653	0.792176	SLC6A2/GSTA4	2
Parkinson disease - Homo sapiens (human):KEGG	Parkinson disease - Homo sapiens (human):KEGG	2/173	142/12994	0.566653	0.566653	0.792176	COX4I2/PRKACB	2
Basal cell carcinoma - Homo sapiens (human):KEGG	Basal cell carcinoma - Homo sapiens (human):KEGG	1/173	63/12994	0.571061	0.571061	0.792176	TCF7L1	1
Cell-cell junction organization:Reactome	Cell-cell junction organization:Reactome	1/173	63/12994	0.571061	0.571061	0.792176	CDH24	1
Cytosolic DNA-sensing pathway - Homo sapiens (human):KEGG	Cytosolic DNA-sensing pathway - Homo sapiens (human):KEGG	1/173	63/12994	0.571061	0.571061	0.792176	DDX58	1
Endometrial cancer:Wikipathways	Endometrial cancer:Wikipathways	1/173	63/12994	0.571061	0.571061	0.792176	TCF7L1	1
Influenza Infection:Reactome	Influenza Infection:Reactome	1/173	63/12994	0.571061	0.571061	0.792176	EIF2AK2	1
Integrins in angiogenesis:PID	Integrins in angiogenesis:PID	1/173	63/12994	0.571061	0.571061	0.792176	COL11A2	1
MECP2 and Associated Rett Syndrome:Wikipathways	MECP2 and Associated Rett Syndrome:Wikipathways	1/173	63/12994	0.571061	0.571061	0.792176	FUT8	1
Pathways Affected in Adenoid Cystic Carcinoma:Wikipathways	Pathways Affected in Adenoid Cystic Carcinoma:Wikipathways	1/173	63/12994	0.571061	0.571061	0.792176	SMARCA2	1
Synthesis of substrates in N-glycan biosythesis:Reactome	Synthesis of substrates in N-glycan biosythesis:Reactome	1/173	63/12994	0.571061	0.571061	0.792176	ST8SIA4	1
Cortisol synthesis and secretion - Homo sapiens (human):KEGG	Cortisol synthesis and secretion - Homo sapiens (human):KEGG	1/173	64/12994	0.576799	0.576799	0.796554	PRKACB	1
G1 to S cell cycle control:Wikipathways	G1 to S cell cycle control:Wikipathways	1/173	64/12994	0.576799	0.576799	0.796554	PRIM1	1
Regulation of retinoblastoma protein:PID	Regulation of retinoblastoma protein:PID	1/173	64/12994	0.576799	0.576799	0.796554	GSC	1
Biological oxidations:Reactome	Biological oxidations:Reactome	3/173	226/12994	0.582283	0.582283	0.796632	CYP4F12/SULT1C4/GSTA4	3
Central carbon metabolism in cancer - Homo sapiens (human):KEGG	Central carbon metabolism in cancer - Homo sapiens (human):KEGG	1/173	65/12994	0.582462	0.582462	0.796632	RET	1
IL4-mediated signaling events:PID	IL4-mediated signaling events:PID	1/173	65/12994	0.582462	0.582462	0.796632	PARP14	1
Inflammatory bowel disease (IBD) - Homo sapiens (human):KEGG	Inflammatory bowel disease (IBD) - Homo sapiens (human):KEGG	1/173	65/12994	0.582462	0.582462	0.796632	TLR5	1
RAB geranylgeranylation:Reactome	RAB geranylgeranylation:Reactome	1/173	65/12994	0.582462	0.582462	0.796632	RAB30	1
Beta-agonist/Beta-blocker Pathway, Pharmacodynamics:PharmGKB	Beta-agonist/Beta-blocker Pathway, Pharmacodynamics:PharmGKB	1/173	66/12994	0.588049	0.588049	0.796632	PRKACB	1
Beta1 integrin cell surface interactions:PID	Beta1 integrin cell surface interactions:PID	1/173	66/12994	0.588049	0.588049	0.796632	COL11A2	1
Cytochrome P450 - arranged by substrate type:Reactome	Cytochrome P450 - arranged by substrate type:Reactome	1/173	66/12994	0.588049	0.588049	0.796632	CYP4F12	1
DNA methylation:Reactome	DNA methylation:Reactome	1/173	66/12994	0.588049	0.588049	0.796632	DNMT3B	1
Histone Modifications:Wikipathways	Histone Modifications:Wikipathways	1/173	66/12994	0.588049	0.588049	0.796632	KMT5B	1
Integrated Breast Cancer Pathway:Wikipathways	Integrated Breast Cancer Pathway:Wikipathways	1/173	66/12994	0.588049	0.588049	0.796632	RASGRP3	1
Signaling by ROBO receptors:Reactome	Signaling by ROBO receptors:Reactome	1/173	66/12994	0.588049	0.588049	0.796632	PRKACB	1
Tryptophan degradation:INOH	Tryptophan degradation:INOH	1/173	66/12994	0.588049	0.588049	0.796632	CYP4F12	1
ESR-mediated signaling:Reactome	ESR-mediated signaling:Reactome	2/173	148/12994	0.589239	0.589239	0.797077	KAT2B/TNRC6C	2
Calcium Regulation in the Cardiac Cell:Wikipathways	Calcium Regulation in the Cardiac Cell:Wikipathways	2/173	149/12994	0.592917	0.592917	0.799418	RGS5/PRKACB	2
Integrin cell surface interactions:Reactome	Integrin cell surface interactions:Reactome	1/173	67/12994	0.593561	0.593561	0.799418	COL9A1	1
O-linked glycosylation of mucins:Reactome	O-linked glycosylation of mucins:Reactome	1/173	67/12994	0.593561	0.593561	0.799418	MUC3A	1
Epigenetic regulation of gene expression:Reactome	Epigenetic regulation of gene expression:Reactome	2/173	150/12994	0.596572	0.596572	0.800915	KAT2B/DNMT3B	2
AMP-activated Protein Kinase (AMPK) Signaling:Wikipathways	AMP-activated Protein Kinase (AMPK) Signaling:Wikipathways	1/173	68/12994	0.599001	0.599001	0.800915	PRKACB	1
Amphetamine addiction - Homo sapiens (human):KEGG	Amphetamine addiction - Homo sapiens (human):KEGG	1/173	68/12994	0.599001	0.599001	0.800915	PRKACB	1
Epithelial cell signaling in Helicobacter pylori infection - Homo sapiens (human):KEGG	Epithelial cell signaling in Helicobacter pylori infection - Homo sapiens (human):KEGG	1/173	68/12994	0.599001	0.599001	0.800915	ATP6V1B1	1
RAC1-PAK1-p38-MMP2 Pathway:Wikipathways	RAC1-PAK1-p38-MMP2 Pathway:Wikipathways	1/173	68/12994	0.599001	0.599001	0.800915	ANGPT1	1
COPII-mediated vesicle transport:Reactome	COPII-mediated vesicle transport:Reactome	1/173	69/12994	0.604368	0.604368	0.805762	SEC16B	1
Plasma lipoprotein assembly, remodeling, and clearance:Reactome	Plasma lipoprotein assembly, remodeling, and clearance:Reactome	1/173	69/12994	0.604368	0.604368	0.805762	PRKACB	1
Hippo signaling pathway - Homo sapiens (human):KEGG	Hippo signaling pathway - Homo sapiens (human):KEGG	2/173	153/12994	0.607388	0.607388	0.806505	TCF7L1/LLGL1	2
B cell receptor signaling pathway - Homo sapiens (human):KEGG	B cell receptor signaling pathway - Homo sapiens (human):KEGG	1/173	70/12994	0.609663	0.609663	0.806505	RASGRP3	1
Glycolysis:Reactome	Glycolysis:Reactome	1/173	70/12994	0.609663	0.609663	0.806505	PRKACB	1
Prolactin:NetPath	Prolactin:NetPath	1/173	70/12994	0.609663	0.609663	0.806505	NEK3	1
superpathway of inositol phosphate compounds:HumanCyc	superpathway of inositol phosphate compounds:HumanCyc	1/173	70/12994	0.609663	0.609663	0.806505	PIK3C2B	1
Nuclear Receptors Meta-Pathway:Wikipathways	Nuclear Receptors Meta-Pathway:Wikipathways	4/173	316/12994	0.610155	0.610155	0.806505	KAT2B/CYP4F12/SLC6A2/GSTA4	4
Myometrial Relaxation and Contraction Pathways:Wikipathways	Myometrial Relaxation and Contraction Pathways:Wikipathways	2/173	155/12994	0.614477	0.614477	0.809294	RGS5/PRKACB	2
Bile secretion - Homo sapiens (human):KEGG	Bile secretion - Homo sapiens (human):KEGG	1/173	71/12994	0.614888	0.614888	0.809294	PRKACB	1
Endoderm Differentiation:Wikipathways	Endoderm Differentiation:Wikipathways	1/173	71/12994	0.614888	0.614888	0.809294	TNRC6C	1
Adherens junction - Homo sapiens (human):KEGG	Adherens junction - Homo sapiens (human):KEGG	1/173	72/12994	0.620044	0.620044	0.810316	TCF7L1	1
Clathrin derived vesicle budding:Reactome	Clathrin derived vesicle budding:Reactome	1/173	72/12994	0.620044	0.620044	0.810316	CLVS1	1
Hedgehog:INOH	Hedgehog:INOH	1/173	72/12994	0.620044	0.620044	0.810316	PRKACB	1
Linoleate metabolism:EHMN	Linoleate metabolism:EHMN	1/173	72/12994	0.620044	0.620044	0.810316	CYP4F12	1
trans-Golgi Network Vesicle Budding:Reactome	trans-Golgi Network Vesicle Budding:Reactome	1/173	72/12994	0.620044	0.620044	0.810316	CLVS1	1
Chromosomal and microsatellite instability in colorectal cancer:Wikipathways	Chromosomal and microsatellite instability in colorectal cancer:Wikipathways	1/173	73/12994	0.625131	0.625131	0.814662	TCF7L1	1
PKMTs methylate histone lysines:Reactome	PKMTs methylate histone lysines:Reactome	1/173	73/12994	0.625131	0.625131	0.814662	KMT5B	1
Bacterial invasion of epithelial cells - Homo sapiens (human):KEGG	Bacterial invasion of epithelial cells - Homo sapiens (human):KEGG	1/173	74/12994	0.63015	0.63015	0.815461	DNM3	1
Metabolism of xenobiotics by cytochrome P450 - Homo sapiens (human):KEGG	Metabolism of xenobiotics by cytochrome P450 - Homo sapiens (human):KEGG	1/173	74/12994	0.63015	0.63015	0.815461	GSTA4	1
PRC2 methylates histones and DNA:Reactome	PRC2 methylates histones and DNA:Reactome	1/173	74/12994	0.63015	0.63015	0.815461	DNMT3B	1
RMTs methylate histone arginines:Reactome	RMTs methylate histone arginines:Reactome	1/173	74/12994	0.63015	0.63015	0.815461	SMARCA2	1
Thyroid hormone synthesis - Homo sapiens (human):KEGG	Thyroid hormone synthesis - Homo sapiens (human):KEGG	1/173	74/12994	0.63015	0.63015	0.815461	PRKACB	1
Signaling by Insulin receptor:Reactome	Signaling by Insulin receptor:Reactome	1/173	75/12994	0.635102	0.635102	0.818435	ATP6V1B1	1
Synthesis of DNA:Reactome	Synthesis of DNA:Reactome	1/173	75/12994	0.635102	0.635102	0.818435	PRIM1	1
Transcriptional regulation by RUNX2:Reactome	Transcriptional regulation by RUNX2:Reactome	1/173	75/12994	0.635102	0.635102	0.818435	ZNF521	1
MAPK Signaling Pathway:Wikipathways	MAPK Signaling Pathway:Wikipathways	3/173	246/12994	0.639764	0.639764	0.820163	MAP4K2/RASGRP3/PRKACB	3
G1/S Transition:Reactome	G1/S Transition:Reactome	1/173	76/12994	0.639988	0.639988	0.820163	PRIM1	1
Prolactin Signaling Pathway:Wikipathways	Prolactin Signaling Pathway:Wikipathways	1/173	76/12994	0.639988	0.639988	0.820163	NEK3	1
Signaling by NTRK1 (TRKA):Reactome	Signaling by NTRK1 (TRKA):Reactome	1/173	76/12994	0.639988	0.639988	0.820163	DNM3	1
Interleukin-1 family signaling:Reactome	Interleukin-1 family signaling:Reactome	1/173	77/12994	0.64481	0.64481	0.824557	SIGIRR	1
Diseases of signal transduction:Reactome	Diseases of signal transduction:Reactome	3/173	248/12994	0.645199	0.645199	0.824557	KAT2B/HDAC9/TRAK1	3
Chemokine signaling pathway:Wikipathways	Chemokine signaling pathway:Wikipathways	2/173	165/12994	0.64846	0.64846	0.827581	CX3CR1/PRKACB	2
Cardiac muscle contraction - Homo sapiens (human):KEGG	Cardiac muscle contraction - Homo sapiens (human):KEGG	1/173	78/12994	0.649567	0.649567	0.827852	COX4I2	1
Infectious disease:Reactome	Infectious disease:Reactome	3/173	251/12994	0.653244	0.653244	0.830402	PSIP1/APOBEC3G/EIF2AK2	3
Drug metabolism - other enzymes - Homo sapiens (human):KEGG	Drug metabolism - other enzymes - Homo sapiens (human):KEGG	1/173	79/12994	0.654261	0.654261	0.830402	GSTA4	1
p73 transcription factor network:PID	p73 transcription factor network:PID	1/173	79/12994	0.654261	0.654261	0.830402	PRKACB	1
DNA Replication:Reactome	DNA Replication:Reactome	1/173	80/12994	0.658892	0.658892	0.833992	PRIM1	1
Regulation of nuclear beta catenin signaling and target gene transcription:PID	Regulation of nuclear beta catenin signaling and target gene transcription:PID	1/173	80/12994	0.658892	0.658892	0.833992	TCF7L1	1
Transport to the Golgi and subsequent modification:Reactome	Transport to the Golgi and subsequent modification:Reactome	2/173	169/12994	0.661378	0.661378	0.835995	SEC16B/FUT8	2
Opioid Signalling:Reactome	Opioid Signalling:Reactome	1/173	81/12994	0.663462	0.663462	0.836022	PRKACB	1
Signaling by Hedgehog:Reactome	Signaling by Hedgehog:Reactome	1/173	81/12994	0.663462	0.663462	0.836022	PRKACB	1
Tight junction - Homo sapiens (human):KEGG	Tight junction - Homo sapiens (human):KEGG	2/173	170/12994	0.664547	0.664547	0.836022	LLGL1/PRKACB	2
PI3K-Akt Signaling Pathway:Wikipathways	PI3K-Akt Signaling Pathway:Wikipathways	4/173	339/12994	0.665013	0.665013	0.836022	ANGPT1/LPAR4/LPAR6/COL9A1	4
Chemical carcinogenesis - Homo sapiens (human):KEGG	Chemical carcinogenesis - Homo sapiens (human):KEGG	1/173	82/12994	0.66797	0.66797	0.837464	GSTA4	1
ECM-receptor interaction - Homo sapiens (human):KEGG	ECM-receptor interaction - Homo sapiens (human):KEGG	1/173	82/12994	0.66797	0.66797	0.837464	COL9A1	1
Signaling Pathways in Glioblastoma:Wikipathways	Signaling Pathways in Glioblastoma:Wikipathways	1/173	83/12994	0.672419	0.672419	0.839628	PIK3C2B	1
Taste transduction - Homo sapiens (human):KEGG	Taste transduction - Homo sapiens (human):KEGG	1/173	83/12994	0.672419	0.672419	0.839628	PRKACB	1
Telomere Maintenance:Reactome	Telomere Maintenance:Reactome	1/173	83/12994	0.672419	0.672419	0.839628	PRIM1	1
C-MYB transcription factor network:PID	C-MYB transcription factor network:PID	1/173	85/12994	0.681139	0.681139	0.847698	SMARCA2	1
GPCR signaling-G alpha i:INOH	GPCR signaling-G alpha i:INOH	3/173	262/12994	0.68163	0.68163	0.847698	TNFSF10/RGS5/RGS12	3
GPCR signaling-pertussis toxin:INOH	GPCR signaling-pertussis toxin:INOH	3/173	262/12994	0.68163	0.68163	0.847698	TNFSF10/RGS5/RGS12	3
Metabolism of carbohydrates:Reactome	Metabolism of carbohydrates:Reactome	3/173	263/12994	0.684124	0.684124	0.847843	GLCE/PHKB/PRKACB	3
Colorectal cancer - Homo sapiens (human):KEGG	Colorectal cancer - Homo sapiens (human):KEGG	1/173	86/12994	0.685412	0.685412	0.847843	TCF7L1	1
Salmonella infection - Homo sapiens (human):KEGG	Salmonella infection - Homo sapiens (human):KEGG	1/173	86/12994	0.685412	0.685412	0.847843	TLR5	1
TP53 Regulates Metabolic Genes:Reactome	TP53 Regulates Metabolic Genes:Reactome	1/173	86/12994	0.685412	0.685412	0.847843	TNRC6C	1
MyD88 cascade initiated on plasma membrane:Reactome	MyD88 cascade initiated on plasma membrane:Reactome	1/173	87/12994	0.689629	0.689629	0.849651	TLR5	1
Toll Like Receptor 10 (TLR10) Cascade:Reactome	Toll Like Receptor 10 (TLR10) Cascade:Reactome	1/173	87/12994	0.689629	0.689629	0.849651	TLR5	1
Toll Like Receptor 5 (TLR5) Cascade:Reactome	Toll Like Receptor 5 (TLR5) Cascade:Reactome	1/173	87/12994	0.689629	0.689629	0.849651	TLR5	1
Cell junction organization:Reactome	Cell junction organization:Reactome	1/173	88/12994	0.693789	0.693789	0.850168	CDH24	1
GABAergic synapse - Homo sapiens (human):KEGG	GABAergic synapse - Homo sapiens (human):KEGG	1/173	88/12994	0.693789	0.693789	0.850168	PRKACB	1
Gap junction - Homo sapiens (human):KEGG	Gap junction - Homo sapiens (human):KEGG	1/173	88/12994	0.693789	0.693789	0.850168	PRKACB	1
PI3K-Akt signaling pathway - Homo sapiens (human):KEGG	PI3K-Akt signaling pathway - Homo sapiens (human):KEGG	4/173	353/12994	0.69575	0.69575	0.850168	ANGPT1/LPAR4/LPAR6/COL9A1	4
Androgen receptor signaling pathway:Wikipathways	Androgen receptor signaling pathway:Wikipathways	1/173	89/12994	0.697893	0.697893	0.850168	KAT2B	1
Longevity regulating pathway - Homo sapiens (human):KEGG	Longevity regulating pathway - Homo sapiens (human):KEGG	1/173	89/12994	0.697893	0.697893	0.850168	PRKACB	1
Platelet homeostasis:Reactome	Platelet homeostasis:Reactome	1/173	89/12994	0.697893	0.697893	0.850168	GUCY1B2	1
Signaling by NTRKs:Reactome	Signaling by NTRKs:Reactome	1/173	89/12994	0.697893	0.697893	0.850168	DNM3	1
Glucose metabolism:Reactome	Glucose metabolism:Reactome	1/173	90/12994	0.701943	0.701943	0.850168	PRKACB	1
Salivary secretion - Homo sapiens (human):KEGG	Salivary secretion - Homo sapiens (human):KEGG	1/173	90/12994	0.701943	0.701943	0.850168	PRKACB	1
Morphine addiction - Homo sapiens (human):KEGG	Morphine addiction - Homo sapiens (human):KEGG	1/173	91/12994	0.705939	0.705939	0.850168	PRKACB	1
mRNA surveillance pathway - Homo sapiens (human):KEGG	mRNA surveillance pathway - Homo sapiens (human):KEGG	1/173	91/12994	0.705939	0.705939	0.850168	UPF3A	1
IL-7 signaling:INOH	IL-7 signaling:INOH	2/173	184/12994	0.706461	0.706461	0.850168	MAP4K2/PRKACB	2
Vitamin D Receptor Pathway:Wikipathways	Vitamin D Receptor Pathway:Wikipathways	2/173	184/12994	0.706461	0.706461	0.850168	CRACR2B/TRAK1	2
EPO signaling:INOH	EPO signaling:INOH	2/173	185/12994	0.709282	0.709282	0.850168	MAP4K2/PRKACB	2
Beta-catenin independent WNT signaling:Reactome	Beta-catenin independent WNT signaling:Reactome	1/173	92/12994	0.709882	0.709882	0.850168	TCF7L1	1
G Protein Signaling Pathways:Wikipathways	G Protein Signaling Pathways:Wikipathways	1/173	92/12994	0.709882	0.709882	0.850168	PRKACB	1
RUNX1 regulates genes involved in megakaryocyte differentiation and platelet function:Reactome	RUNX1 regulates genes involved in megakaryocyte differentiation and platelet function:Reactome	1/173	92/12994	0.709882	0.709882	0.850168	KAT2B	1
VEGFA-VEGFR2 Pathway:Reactome	VEGFA-VEGFR2 Pathway:Reactome	1/173	92/12994	0.709882	0.709882	0.850168	PRKACB	1
GPCR signaling-G alpha q:INOH	GPCR signaling-G alpha q:INOH	3/173	274/12994	0.710604	0.710604	0.850168	TNFSF10/RGS5/RGS12	3
Mitotic Prometaphase:Reactome	Mitotic Prometaphase:Reactome	2/173	186/12994	0.712081	0.712081	0.850168	CEP78/HAUS4	2
B-WICH complex positively regulates rRNA expression:Reactome	B-WICH complex positively regulates rRNA expression:Reactome	1/173	93/12994	0.713772	0.713772	0.850168	KAT2B	1
Formation of the beta-catenin:TCF transactivating complex:Reactome	Formation of the beta-catenin:TCF transactivating complex:Reactome	1/173	93/12994	0.713772	0.713772	0.850168	TCF7L1	1
GnRH signaling pathway - Homo sapiens (human):KEGG	GnRH signaling pathway - Homo sapiens (human):KEGG	1/173	93/12994	0.713772	0.713772	0.850168	PRKACB	1
TNF alpha Signaling Pathway:Wikipathways	TNF alpha Signaling Pathway:Wikipathways	1/173	93/12994	0.713772	0.713772	0.850168	MAP4K2	1
Cilium Assembly:Reactome	Cilium Assembly:Reactome	2/173	187/12994	0.714857	0.714857	0.850168	CEP78/HAUS4	2
VEGF:INOH	VEGF:INOH	2/173	187/12994	0.714857	0.714857	0.850168	MAP4K2/PRKACB	2
NF-kappa B signaling pathway - Homo sapiens (human):KEGG	NF-kappa B signaling pathway - Homo sapiens (human):KEGG	1/173	94/12994	0.71761	0.71761	0.85038	DDX58	1
TCF dependent signaling in response to WNT:Reactome	TCF dependent signaling in response to WNT:Reactome	2/173	188/12994	0.717611	0.717611	0.85038	CXXC4/TCF7L1	2
Chemokine signaling pathway - Homo sapiens (human):KEGG	Chemokine signaling pathway - Homo sapiens (human):KEGG	2/173	189/12994	0.720343	0.720343	0.85038	CX3CR1/PRKACB	2
Amoebiasis - Homo sapiens (human):KEGG	Amoebiasis - Homo sapiens (human):KEGG	1/173	95/12994	0.721397	0.721397	0.85038	PRKACB	1
Neuronal System:Reactome	Neuronal System:Reactome	4/173	367/12994	0.72444	0.72444	0.85038	KCNS3/LRRTM2/SYT7/PRKACB	4
Aldosterone synthesis and secretion - Homo sapiens (human):KEGG	Aldosterone synthesis and secretion - Homo sapiens (human):KEGG	1/173	96/12994	0.725134	0.725134	0.85038	PRKACB	1
Circadian entrainment - Homo sapiens (human):KEGG	Circadian entrainment - Homo sapiens (human):KEGG	1/173	96/12994	0.725134	0.725134	0.85038	PRKACB	1
PTEN Regulation:Reactome	PTEN Regulation:Reactome	1/173	96/12994	0.725134	0.725134	0.85038	TNRC6C	1
Glycerophospholipid metabolism - Homo sapiens (human):KEGG	Glycerophospholipid metabolism - Homo sapiens (human):KEGG	1/173	97/12994	0.728821	0.728821	0.85038	LPCAT4	1
MyD88:Mal cascade initiated on plasma membrane:Reactome	MyD88:Mal cascade initiated on plasma membrane:Reactome	1/173	97/12994	0.728821	0.728821	0.85038	SIGIRR	1
Prostate cancer - Homo sapiens (human):KEGG	Prostate cancer - Homo sapiens (human):KEGG	1/173	97/12994	0.728821	0.728821	0.85038	TCF7L1	1
Toll Like Receptor 2 (TLR2) Cascade:Reactome	Toll Like Receptor 2 (TLR2) Cascade:Reactome	1/173	97/12994	0.728821	0.728821	0.85038	SIGIRR	1
Toll Like Receptor 3 (TLR3) Cascade:Reactome	Toll Like Receptor 3 (TLR3) Cascade:Reactome	1/173	97/12994	0.728821	0.728821	0.85038	TLR3	1
Toll Like Receptor TLR1:TLR2 Cascade:Reactome	Toll Like Receptor TLR1:TLR2 Cascade:Reactome	1/173	97/12994	0.728821	0.728821	0.85038	SIGIRR	1
Toll Like Receptor TLR6:TLR2 Cascade:Reactome	Toll Like Receptor TLR6:TLR2 Cascade:Reactome	1/173	97/12994	0.728821	0.728821	0.85038	SIGIRR	1
Signaling by Nuclear Receptors:Reactome	Signaling by Nuclear Receptors:Reactome	2/173	193/12994	0.731049	0.731049	0.851403	KAT2B/TNRC6C	2
B Cell Receptor Signaling Pathway:Wikipathways	B Cell Receptor Signaling Pathway:Wikipathways	1/173	98/12994	0.732458	0.732458	0.851403	RASGRP3	1
JAK STAT MolecularVariation 1:INOH	JAK STAT MolecularVariation 1:INOH	1/173	98/12994	0.732458	0.732458	0.851403	TNFSF10	1
Arachidonic acid metabolism:EHMN	Arachidonic acid metabolism:EHMN	1/173	99/12994	0.736047	0.736047	0.851556	CYP4F12	1
Inflammatory mediator regulation of TRP channels - Homo sapiens (human):KEGG	Inflammatory mediator regulation of TRP channels - Homo sapiens (human):KEGG	1/173	99/12994	0.736047	0.736047	0.851556	PRKACB	1
Progesterone-mediated oocyte maturation - Homo sapiens (human):KEGG	Progesterone-mediated oocyte maturation - Homo sapiens (human):KEGG	1/173	99/12994	0.736047	0.736047	0.851556	PRKACB	1
HIV Infection:Reactome	HIV Infection:Reactome	2/173	195/12994	0.736271	0.736271	0.851556	PSIP1/APOBEC3G	2
HIF-1 signaling pathway - Homo sapiens (human):KEGG	HIF-1 signaling pathway - Homo sapiens (human):KEGG	1/173	100/12994	0.739589	0.739589	0.852197	ANGPT1	1
Potassium Channels:Reactome	Potassium Channels:Reactome	1/173	100/12994	0.739589	0.739589	0.852197	KCNS3	1
Signaling by VEGF:Reactome	Signaling by VEGF:Reactome	1/173	100/12994	0.739589	0.739589	0.852197	PRKACB	1
GPCRs, Other:Wikipathways	GPCRs, Other:Wikipathways	1/173	101/12994	0.743083	0.743083	0.853815	ALG6	1
Wnt Signaling Pathway and Pluripotency:Wikipathways	Wnt Signaling Pathway and Pluripotency:Wikipathways	1/173	101/12994	0.743083	0.743083	0.853815	TCF7L1	1
Chagas disease (American trypanosomiasis) - Homo sapiens (human):KEGG	Chagas disease (American trypanosomiasis) - Homo sapiens (human):KEGG	1/173	102/12994	0.74653	0.74653	0.853815	ACE	1
MicroRNAs in cardiomyocyte hypertrophy:Wikipathways	MicroRNAs in cardiomyocyte hypertrophy:Wikipathways	1/173	102/12994	0.74653	0.74653	0.853815	HDAC9	1
Stimuli-sensing channels:Reactome	Stimuli-sensing channels:Reactome	1/173	102/12994	0.74653	0.74653	0.853815	TRPM4	1
Visual phototransduction:Reactome	Visual phototransduction:Reactome	1/173	102/12994	0.74653	0.74653	0.853815	SLC24A1	1
Leukotriene metabolism:EHMN	Leukotriene metabolism:EHMN	1/173	103/12994	0.749931	0.749931	0.854537	CYP4F12	1
Reproduction:Reactome	Reproduction:Reactome	1/173	103/12994	0.749931	0.749931	0.854537	HVCN1	1
S Phase:Reactome	S Phase:Reactome	1/173	103/12994	0.749931	0.749931	0.854537	PRIM1	1
C-type lectin receptor signaling pathway - Homo sapiens (human):KEGG	C-type lectin receptor signaling pathway - Homo sapiens (human):KEGG	1/173	104/12994	0.753287	0.753287	0.856252	IRF9	1
Mitotic G1-G1/S phases:Reactome	Mitotic G1-G1/S phases:Reactome	1/173	104/12994	0.753287	0.753287	0.856252	PRIM1	1
Degradation of the extracellular matrix:Reactome	Degradation of the extracellular matrix:Reactome	1/173	105/12994	0.756599	0.756599	0.857908	COL9A1	1
EGF-Core:Signalink	EGF-Core:Signalink	1/173	105/12994	0.756599	0.756599	0.857908	MAP4K2	1
Deubiquitination:Reactome	Deubiquitination:Reactome	3/173	296/12994	0.758426	0.758426	0.858456	KAT2B/IFIH1/DDX58	3
JAK-STAT:Wikipathways	JAK-STAT:Wikipathways	1/173	106/12994	0.759866	0.759866	0.858456	NEK3	1
Parathyroid hormone synthesis, secretion and action - Homo sapiens (human):KEGG	Parathyroid hormone synthesis, secretion and action - Homo sapiens (human):KEGG	1/173	106/12994	0.759866	0.759866	0.858456	PRKACB	1
NoRC negatively regulates rRNA expression:Reactome	NoRC negatively regulates rRNA expression:Reactome	1/173	107/12994	0.763089	0.763089	0.859998	DNMT3B	1
Phase I - Functionalization of compounds:Reactome	Phase I - Functionalization of compounds:Reactome	1/173	107/12994	0.763089	0.763089	0.859998	CYP4F12	1
Positive epigenetic regulation of rRNA expression:Reactome	Positive epigenetic regulation of rRNA expression:Reactome	1/173	108/12994	0.766269	0.766269	0.862531	KAT2B	1
Negative epigenetic regulation of rRNA expression:Reactome	Negative epigenetic regulation of rRNA expression:Reactome	1/173	110/12994	0.772503	0.772503	0.868492	DNMT3B	1
Chromosome Maintenance:Reactome	Chromosome Maintenance:Reactome	1/173	111/12994	0.775558	0.775558	0.868759	PRIM1	1
Metabolism of water-soluble vitamins and cofactors:Reactome	Metabolism of water-soluble vitamins and cofactors:Reactome	1/173	111/12994	0.775558	0.775558	0.868759	NMNAT2	1
RNA Polymerase I Promoter Clearance:Reactome	RNA Polymerase I Promoter Clearance:Reactome	1/173	111/12994	0.775558	0.775558	0.868759	KAT2B	1
Cholinergic synapse - Homo sapiens (human):KEGG	Cholinergic synapse - Homo sapiens (human):KEGG	1/173	112/12994	0.778572	0.778572	0.870029	PRKACB	1
Leukocyte transendothelial migration - Homo sapiens (human):KEGG	Leukocyte transendothelial migration - Homo sapiens (human):KEGG	1/173	112/12994	0.778572	0.778572	0.870029	RAPGEF3	1
RNA Polymerase I Transcription:Reactome	RNA Polymerase I Transcription:Reactome	1/173	113/12994	0.781546	0.781546	0.872298	KAT2B	1
JAK STAT pathway and regulation:INOH	JAK STAT pathway and regulation:INOH	3/173	309/12994	0.78358	0.78358	0.873466	TNFSF10/MAP4K2/PRKACB	3
Glutamatergic synapse - Homo sapiens (human):KEGG	Glutamatergic synapse - Homo sapiens (human):KEGG	1/173	114/12994	0.78448	0.78448	0.873466	PRKACB	1
TGF-beta super family signaling pathway canonical:INOH	TGF-beta super family signaling pathway canonical:INOH	1/173	115/12994	0.787374	0.787374	0.875635	HDAC9	1
Human T-cell leukemia virus 1 infection - Homo sapiens (human):KEGG	Human T-cell leukemia virus 1 infection - Homo sapiens (human):KEGG	2/173	219/12994	0.792484	0.792484	0.878584	KAT2B/PRKACB	2
Nonsense Mediated Decay (NMD) enhanced by the Exon Junction Complex (EJC):Reactome	Nonsense Mediated Decay (NMD) enhanced by the Exon Junction Complex (EJC):Reactome	1/173	117/12994	0.793049	0.793049	0.878584	UPF3A	1
Nonsense-Mediated Decay (NMD):Reactome	Nonsense-Mediated Decay (NMD):Reactome	1/173	117/12994	0.793049	0.793049	0.878584	UPF3A	1
Ub-specific processing proteases:Reactome	Ub-specific processing proteases:Reactome	2/173	220/12994	0.79458	0.79458	0.878584	IFIH1/DDX58	2
Apoptosis:Reactome	Apoptosis:Reactome	1/173	118/12994	0.795829	0.795829	0.878584	TNFSF10	1
DNA Repair:Reactome	DNA Repair:Reactome	3/173	317/12994	0.797965	0.797965	0.878584	NTHL1/ISG15/FANCM	3
Glycosaminoglycan metabolism:Reactome	Glycosaminoglycan metabolism:Reactome	1/173	119/12994	0.798572	0.798572	0.878584	GLCE	1
Wnt Canonical:INOH	Wnt Canonical:INOH	1/173	119/12994	0.798572	0.798572	0.878584	TCF7L1	1
Wnt Mammals:INOH	Wnt Mammals:INOH	1/173	119/12994	0.798572	0.798572	0.878584	TCF7L1	1
Programmed Cell Death:Reactome	Programmed Cell Death:Reactome	1/173	121/12994	0.803949	0.803949	0.882402	TNFSF10	1
Vascular smooth muscle contraction - Homo sapiens (human):KEGG	Vascular smooth muscle contraction - Homo sapiens (human):KEGG	1/173	121/12994	0.803949	0.803949	0.882402	PRKACB	1
Cell-Cell communication:Reactome	Cell-Cell communication:Reactome	1/173	123/12994	0.809183	0.809183	0.886044	CDH24	1
Platelet activation - Homo sapiens (human):KEGG	Platelet activation - Homo sapiens (human):KEGG	1/173	123/12994	0.809183	0.809183	0.886044	PRKACB	1
Oocyte meiosis - Homo sapiens (human):KEGG	Oocyte meiosis - Homo sapiens (human):KEGG	1/173	125/12994	0.814279	0.814279	0.889518	PRKACB	1
Oxidative Stress Induced Senescence:Reactome	Oxidative Stress Induced Senescence:Reactome	1/173	125/12994	0.814279	0.814279	0.889518	TNRC6C	1
Osteoclast differentiation - Homo sapiens (human):KEGG	Osteoclast differentiation - Homo sapiens (human):KEGG	1/173	127/12994	0.819239	0.819239	0.890769	IRF9	1
PDGFR-beta signaling pathway:PID	PDGFR-beta signaling pathway:PID	1/173	127/12994	0.819239	0.819239	0.890769	EIF2AK2	1
Signaling by the B Cell Receptor (BCR):Reactome	Signaling by the B Cell Receptor (BCR):Reactome	1/173	127/12994	0.819239	0.819239	0.890769	RASGRP3	1
Signaling by Receptor Tyrosine Kinases:Reactome	Signaling by Receptor Tyrosine Kinases:Reactome	4/173	423/12994	0.819274	0.819274	0.890769	DNM3/COL9A1/ATP6V1B1/PRKACB	4
Autophagy - animal - Homo sapiens (human):KEGG	Autophagy - animal - Homo sapiens (human):KEGG	1/173	128/12994	0.821669	0.821669	0.891221	PRKACB	1
Neddylation:Reactome	Neddylation:Reactome	2/173	234/12994	0.822032	0.822032	0.891221	KLHL3/ASB9	2
BCR:NetPath	BCR:NetPath	1/173	129/12994	0.824067	0.824067	0.891221	RASGRP3	1
Platelet degranulation:Reactome	Platelet degranulation:Reactome	1/173	129/12994	0.824067	0.824067	0.891221	PCYOX1L	1
VEGFA-VEGFR2 Signaling Pathway:Wikipathways	VEGFA-VEGFR2 Signaling Pathway:Wikipathways	2/173	236/12994	0.825675	0.825675	0.891221	SMARCA2/HDAC9	2
Natural killer cell mediated cytotoxicity - Homo sapiens (human):KEGG	Natural killer cell mediated cytotoxicity - Homo sapiens (human):KEGG	1/173	130/12994	0.826433	0.826433	0.891221	TNFSF10	1
Relaxin signaling pathway - Homo sapiens (human):KEGG	Relaxin signaling pathway - Homo sapiens (human):KEGG	1/173	130/12994	0.826433	0.826433	0.891221	PRKACB	1
Dopaminergic synapse - Homo sapiens (human):KEGG	Dopaminergic synapse - Homo sapiens (human):KEGG	1/173	131/12994	0.828767	0.828767	0.891924	PRKACB	1
Signaling by Rho GTPases:Reactome	Signaling by Rho GTPases:Reactome	4/173	430/12994	0.829012	0.829012	0.891924	ARHGEF37/PLEKHG5/ARHGEF17/FAM13B	4
Systemic lupus erythematosus - Homo sapiens (human):KEGG	Systemic lupus erythematosus - Homo sapiens (human):KEGG	1/173	132/12994	0.83107	0.83107	0.892431	TRIM21	1
Organelle biogenesis and maintenance:Reactome	Organelle biogenesis and maintenance:Reactome	2/173	240/12994	0.832762	0.832762	0.892431	CEP78/HAUS4	2
Gene Silencing by RNA:Reactome	Gene Silencing by RNA:Reactome	1/173	133/12994	0.833342	0.833342	0.892431	TNRC6C	1
Glycerophospholipid biosynthesis:Reactome	Glycerophospholipid biosynthesis:Reactome	1/173	133/12994	0.833342	0.833342	0.892431	LPCAT4	1
Response to elevated platelet cytosolic Ca2+:Reactome	Response to elevated platelet cytosolic Ca2+:Reactome	1/173	134/12994	0.835584	0.835584	0.893798	PCYOX1L	1
Pyrimidine metabolism:EHMN	Pyrimidine metabolism:EHMN	1/173	135/12994	0.837796	0.837796	0.895129	ENTPD3	1
Intracellular signaling by second messengers:Reactome	Intracellular signaling by second messengers:Reactome	2/173	245/12994	0.841256	0.841256	0.897789	TNRC6C/PRKACB	2
Clathrin-mediated endocytosis:Reactome	Clathrin-mediated endocytosis:Reactome	1/173	138/12994	0.844255	0.844255	0.898916	DNM3	1
ER to Golgi Anterograde Transport:Reactome	ER to Golgi Anterograde Transport:Reactome	1/173	138/12994	0.844255	0.844255	0.898916	SEC16B	1
Fluid shear stress and atherosclerosis - Homo sapiens (human):KEGG	Fluid shear stress and atherosclerosis - Homo sapiens (human):KEGG	1/173	139/12994	0.846351	0.846351	0.899079	GSTA4	1
Signaling pathways regulating pluripotency of stem cells - Homo sapiens (human):KEGG	Signaling pathways regulating pluripotency of stem cells - Homo sapiens (human):KEGG	1/173	139/12994	0.846351	0.846351	0.899079	HESX1	1
AndrogenReceptor:NetPath	AndrogenReceptor:NetPath	1/173	143/12994	0.854458	0.854458	0.906649	KAT2B	1
Brain-Derived Neurotrophic Factor (BDNF) signaling pathway:Wikipathways	Brain-Derived Neurotrophic Factor (BDNF) signaling pathway:Wikipathways	1/173	144/12994	0.856417	0.856417	0.907687	LINGO1	1
Breast cancer - Homo sapiens (human):KEGG	Breast cancer - Homo sapiens (human):KEGG	1/173	147/12994	0.862139	0.862139	0.912435	TCF7L1	1
Retrograde endocannabinoid signaling - Homo sapiens (human):KEGG	Retrograde endocannabinoid signaling - Homo sapiens (human):KEGG	1/173	148/12994	0.863995	0.863995	0.912435	PRKACB	1
Platelet activation, signaling and aggregation:Reactome	Platelet activation, signaling and aggregation:Reactome	2/173	260/12994	0.864455	0.864455	0.912435	RAPGEF3/PCYOX1L	2
Gastric cancer - Homo sapiens (human):KEGG	Gastric cancer - Homo sapiens (human):KEGG	1/173	149/12994	0.865827	0.865827	0.912435	TCF7L1	1
Non-alcoholic fatty liver disease (NAFLD) - Homo sapiens (human):KEGG	Non-alcoholic fatty liver disease (NAFLD) - Homo sapiens (human):KEGG	1/173	149/12994	0.865827	0.865827	0.912435	COX4I2	1
mTOR signaling pathway - Homo sapiens (human):KEGG	mTOR signaling pathway - Homo sapiens (human):KEGG	1/173	150/12994	0.867634	0.867634	0.912873	ATP6V1B1	1
Phagosome - Homo sapiens (human):KEGG	Phagosome - Homo sapiens (human):KEGG	1/173	151/12994	0.869417	0.869417	0.912873	ATP6V1B1	1
Regulation of Actin Cytoskeleton:Wikipathways	Regulation of Actin Cytoskeleton:Wikipathways	1/173	151/12994	0.869417	0.869417	0.912873	PIK3C2B	1
Neurotransmitter receptors and postsynaptic signal transmission:Reactome	Neurotransmitter receptors and postsynaptic signal transmission:Reactome	1/173	152/12994	0.871176	0.871176	0.912873	PRKACB	1
Oxytocin signaling pathway - Homo sapiens (human):KEGG	Oxytocin signaling pathway - Homo sapiens (human):KEGG	1/173	152/12994	0.871176	0.871176	0.912873	PRKACB	1
Breast cancer pathway:Wikipathways	Breast cancer pathway:Wikipathways	1/173	154/12994	0.874623	0.874623	0.914415	TCF7L1	1
HIV Life Cycle:Reactome	HIV Life Cycle:Reactome	1/173	154/12994	0.874623	0.874623	0.914415	PSIP1	1
Nonalcoholic fatty liver disease:Wikipathways	Nonalcoholic fatty liver disease:Wikipathways	1/173	155/12994	0.876313	0.876313	0.915147	COX4I2	1
Insulin Signaling:Wikipathways	Insulin Signaling:Wikipathways	1/173	160/12994	0.884426	0.884426	0.922578	MAP4K2	1
Signaling by WNT:Reactome	Signaling by WNT:Reactome	2/173	276/12994	0.885759	0.885759	0.922685	CXXC4/TCF7L1	2
EGF-EGFR Signaling Pathway:Wikipathways	EGF-EGFR Signaling Pathway:Wikipathways	1/173	162/12994	0.887521	0.887521	0.922685	PIK3C2B	1
JAK-STAT signaling pathway - Homo sapiens (human):KEGG	JAK-STAT signaling pathway - Homo sapiens (human):KEGG	1/173	162/12994	0.887521	0.887521	0.922685	IRF9	1
Protein processing in endoplasmic reticulum - Homo sapiens (human):KEGG	Protein processing in endoplasmic reticulum - Homo sapiens (human):KEGG	1/173	165/12994	0.892009	0.892009	0.926311	EIF2AK2	1
miR-targeted genes in lymphocytes - TarBase:Wikipathways	miR-targeted genes in lymphocytes - TarBase:Wikipathways	4/173	489/12994	0.894999	0.894999	0.928374	DNMT3B/SYNE1/RAB30/PRIM1	4
Alzheimer disease - Homo sapiens (human):KEGG	Alzheimer disease - Homo sapiens (human):KEGG	1/173	171/12994	0.900459	0.900459	0.931948	COX4I2	1
RNA transport - Homo sapiens (human):KEGG	RNA transport - Homo sapiens (human):KEGG	1/173	171/12994	0.900459	0.900459	0.931948	UPF3A	1
TGF_beta_Receptor:NetPath	TGF_beta_Receptor:NetPath	1/173	173/12994	0.903127	0.903127	0.932623	KAT2B	1
The citric acid (TCA) cycle and respiratory electron transport:Reactome	The citric acid (TCA) cycle and respiratory electron transport:Reactome	1/173	173/12994	0.903127	0.903127	0.932623	PDP1	1
Axon guidance - Homo sapiens (human):KEGG	Axon guidance - Homo sapiens (human):KEGG	1/173	175/12994	0.905724	0.905724	0.933523	SEMA6C	1
Extracellular matrix organization:Reactome	Extracellular matrix organization:Reactome	2/173	294/12994	0.906016	0.906016	0.933523	COL11A2/COL9A1	2
Metabolism of vitamins and cofactors:Reactome	Metabolism of vitamins and cofactors:Reactome	1/173	178/12994	0.90949	0.90949	0.936059	NMNAT2	1
Alcoholism - Homo sapiens (human):KEGG	Alcoholism - Homo sapiens (human):KEGG	1/173	180/12994	0.911917	0.911917	0.937514	HDAC9	1
Cellular Senescence:Reactome	Cellular Senescence:Reactome	1/173	188/12994	0.920995	0.920995	0.945797	TNRC6C	1
Huntington disease - Homo sapiens (human):KEGG	Huntington disease - Homo sapiens (human):KEGG	1/173	193/12994	0.92619	0.92619	0.950077	COX4I2	1
Focal adhesion - Homo sapiens (human):KEGG	Focal adhesion - Homo sapiens (human):KEGG	1/173	199/12994	0.931978	0.931978	0.954955	COL9A1	1
Proteoglycans in cancer - Homo sapiens (human):KEGG	Proteoglycans in cancer - Homo sapiens (human):KEGG	1/173	201/12994	0.933805	0.933805	0.955769	PRKACB	1
M Phase:Reactome	M Phase:Reactome	2/173	339/12994	0.942967	0.942967	0.962325	CEP78/HAUS4	2
Human immunodeficiency virus 1 infection - Homo sapiens (human):KEGG	Human immunodeficiency virus 1 infection - Homo sapiens (human):KEGG	1/173	212/12994	0.943015	0.943015	0.962325	APOBEC3G	1
Regulation of actin cytoskeleton - Homo sapiens (human):KEGG	Regulation of actin cytoskeleton - Homo sapiens (human):KEGG	1/173	213/12994	0.943787	0.943787	0.962325	LPAR4	1
PIP3 activates AKT signaling:Reactome	PIP3 activates AKT signaling:Reactome	1/173	214/12994	0.944548	0.944548	0.962325	TNRC6C	1
Cellular responses to stress:Reactome	Cellular responses to stress:Reactome	2/173	344/12994	0.946095	0.946095	0.962325	NR3C2/TNRC6C	2
Cell surface interactions at the vascular wall:Reactome	Cell surface interactions at the vascular wall:Reactome	1/173	218/12994	0.94749	0.94749	0.962325	ANGPT1	1
Immunoregulatory interactions between a Lymphoid and a non-Lymphoid cell:Reactome	Immunoregulatory interactions between a Lymphoid and a non-Lymphoid cell:Reactome	1/173	218/12994	0.94749	0.94749	0.962325	CD160	1
Transmission across Chemical Synapses:Reactome	Transmission across Chemical Synapses:Reactome	1/173	223/12994	0.950951	0.950951	0.96478	PRKACB	1
Human cytomegalovirus infection - Homo sapiens (human):KEGG	Human cytomegalovirus infection - Homo sapiens (human):KEGG	1/173	225/12994	0.952271	0.952271	0.965061	PRKACB	1
Cell Cycle, Mitotic:Reactome	Cell Cycle, Mitotic:Reactome	3/173	480/12994	0.957092	0.957092	0.96853	CEP78/PRIM1/HAUS4	3
TNFalpha:NetPath	TNFalpha:NetPath	1/173	234/12994	0.957787	0.957787	0.96853	MAP4K2	1
Endocytosis - Homo sapiens (human):KEGG	Endocytosis - Homo sapiens (human):KEGG	1/173	244/12994	0.963175	0.963175	0.971854	DNM3	1
TCR:NetPath	TCR:NetPath	1/173	244/12994	0.963175	0.963175	0.971854	PIK3C2B	1
Signaling by Interleukins:Reactome	Signaling by Interleukins:Reactome	1/173	254/12994	0.967879	0.967879	0.975537	SIGIRR	1
miR-targeted genes in muscle cell - TarBase:Wikipathways	miR-targeted genes in muscle cell - TarBase:Wikipathways	2/173	400/12994	0.971655	0.971655	0.978277	SYNE1/RAB30	2
Cellular responses to external stimuli:Reactome	Cellular responses to external stimuli:Reactome	2/173	413/12994	0.975648	0.975648	0.981229	NR3C2/TNRC6C	2
MicroRNAs in cancer - Homo sapiens (human):KEGG	MicroRNAs in cancer - Homo sapiens (human):KEGG	1/173	299/12994	0.982657	0.982657	0.986584	DNMT3B	1
Olfactory transduction - Homo sapiens (human):KEGG	Olfactory transduction - Homo sapiens (human):KEGG	2/173	444/12994	0.983105	0.983105	0.986584	OR51E1/PRKACB	2
EGFR1:NetPath	EGFR1:NetPath	2/173	455/12994	0.985177	0.985177	0.987593	CC2D1A/PIK3C2B	2
miR-targeted genes in epithelium - TarBase:Wikipathways	miR-targeted genes in epithelium - TarBase:Wikipathways	1/173	333/12994	0.989129	0.989129	0.989937	SYNE1	1
Neutrophil degranulation:Reactome	Neutrophil degranulation:Reactome	2/173	485/12994	0.989656	0.989656	0.989937	HVCN1/ATP8A1	2
Olfactory receptor activity:Wikipathways	Olfactory receptor activity:Wikipathways	1/173	354/12994	0.991859	0.991859	0.99107	OR51E1	1
Transcriptional Regulation by TP53:Reactome	Transcriptional Regulation by TP53:Reactome	1/173	371/12994	0.99356	0.99356	0.991699	TNRC6C	1
Olfactory Signaling Pathway:Reactome	Olfactory Signaling Pathway:Reactome	1/173	435/12994	0.997343	0.997343	0.994402	OR51E1	1

### Sheet: Adipose_V_green
ID	Description	GeneRatio	BgRatio	pvalue	p.adjust	qvalue	geneID	Count
Valine, leucine and isoleucine degradation - Homo sapiens (human):KEGG	Valine, leucine and isoleucine degradation - Homo sapiens (human):KEGG	25/722	48/12994	2.55966e-19	2.55966e-19	1.22265e-16	ACADS/HADH/ECHS1/MCCC1/ACAT1/OXCT1/ALDH2/ACAA2/PCCA/ALDH6A1/EHHADH/ACAA1/MCCC2/BCKDHB/ACADM/HIBADH/HMGCL/HIBCH/IVD/ACADSB/ALDH3A2/ALDH7A1/DBT/AUH/ABAT	25
2-Methyl-3-Hydroxybutryl CoA Dehydrogenase Deficiency:SMPDB	2-Methyl-3-Hydroxybutryl CoA Dehydrogenase Deficiency:SMPDB	20/722	30/12994	1.08384e-18	1.08384e-18	1.22265e-16	ACADS/ECHS1/MCCC1/ACAT1/OXCT1/ALDH2/ACAA2/PCCA/ALDH6A1/MCCC2/BCKDHB/ACADM/HIBADH/HMGCL/HIBCH/IVD/ACADSB/DBT/AUH/ABAT	20
3-Hydroxy-3-Methylglutaryl-CoA Lyase Deficiency:SMPDB	3-Hydroxy-3-Methylglutaryl-CoA Lyase Deficiency:SMPDB	20/722	30/12994	1.08384e-18	1.08384e-18	1.22265e-16	ACADS/ECHS1/MCCC1/ACAT1/OXCT1/ALDH2/ACAA2/PCCA/ALDH6A1/MCCC2/BCKDHB/ACADM/HIBADH/HMGCL/HIBCH/IVD/ACADSB/DBT/AUH/ABAT	20
3-hydroxyisobutyric acid dehydrogenase deficiency:SMPDB	3-hydroxyisobutyric acid dehydrogenase deficiency:SMPDB	20/722	30/12994	1.08384e-18	1.08384e-18	1.22265e-16	ACADS/ECHS1/MCCC1/ACAT1/OXCT1/ALDH2/ACAA2/PCCA/ALDH6A1/MCCC2/BCKDHB/ACADM/HIBADH/HMGCL/HIBCH/IVD/ACADSB/DBT/AUH/ABAT	20
3-hydroxyisobutyric aciduria:SMPDB	3-hydroxyisobutyric aciduria:SMPDB	20/722	30/12994	1.08384e-18	1.08384e-18	1.22265e-16	ACADS/ECHS1/MCCC1/ACAT1/OXCT1/ALDH2/ACAA2/PCCA/ALDH6A1/MCCC2/BCKDHB/ACADM/HIBADH/HMGCL/HIBCH/IVD/ACADSB/DBT/AUH/ABAT	20
3-Methylcrotonyl Coa Carboxylase Deficiency Type I:SMPDB	3-Methylcrotonyl Coa Carboxylase Deficiency Type I:SMPDB	20/722	30/12994	1.08384e-18	1.08384e-18	1.22265e-16	ACADS/ECHS1/MCCC1/ACAT1/OXCT1/ALDH2/ACAA2/PCCA/ALDH6A1/MCCC2/BCKDHB/ACADM/HIBADH/HMGCL/HIBCH/IVD/ACADSB/DBT/AUH/ABAT	20
3-Methylglutaconic Aciduria Type I:SMPDB	3-Methylglutaconic Aciduria Type I:SMPDB	20/722	30/12994	1.08384e-18	1.08384e-18	1.22265e-16	ACADS/ECHS1/MCCC1/ACAT1/OXCT1/ALDH2/ACAA2/PCCA/ALDH6A1/MCCC2/BCKDHB/ACADM/HIBADH/HMGCL/HIBCH/IVD/ACADSB/DBT/AUH/ABAT	20
3-Methylglutaconic Aciduria Type III:SMPDB	3-Methylglutaconic Aciduria Type III:SMPDB	20/722	30/12994	1.08384e-18	1.08384e-18	1.22265e-16	ACADS/ECHS1/MCCC1/ACAT1/OXCT1/ALDH2/ACAA2/PCCA/ALDH6A1/MCCC2/BCKDHB/ACADM/HIBADH/HMGCL/HIBCH/IVD/ACADSB/DBT/AUH/ABAT	20
3-Methylglutaconic Aciduria Type IV:SMPDB	3-Methylglutaconic Aciduria Type IV:SMPDB	20/722	30/12994	1.08384e-18	1.08384e-18	1.22265e-16	ACADS/ECHS1/MCCC1/ACAT1/OXCT1/ALDH2/ACAA2/PCCA/ALDH6A1/MCCC2/BCKDHB/ACADM/HIBADH/HMGCL/HIBCH/IVD/ACADSB/DBT/AUH/ABAT	20
Beta-Ketothiolase Deficiency:SMPDB	Beta-Ketothiolase Deficiency:SMPDB	20/722	30/12994	1.08384e-18	1.08384e-18	1.22265e-16	ACADS/ECHS1/MCCC1/ACAT1/OXCT1/ALDH2/ACAA2/PCCA/ALDH6A1/MCCC2/BCKDHB/ACADM/HIBADH/HMGCL/HIBCH/IVD/ACADSB/DBT/AUH/ABAT	20
Isobutyryl-coa dehydrogenase deficiency:SMPDB	Isobutyryl-coa dehydrogenase deficiency:SMPDB	20/722	30/12994	1.08384e-18	1.08384e-18	1.22265e-16	ACADS/ECHS1/MCCC1/ACAT1/OXCT1/ALDH2/ACAA2/PCCA/ALDH6A1/MCCC2/BCKDHB/ACADM/HIBADH/HMGCL/HIBCH/IVD/ACADSB/DBT/AUH/ABAT	20
Isovaleric acidemia:SMPDB	Isovaleric acidemia:SMPDB	20/722	30/12994	1.08384e-18	1.08384e-18	1.22265e-16	ACADS/ECHS1/MCCC1/ACAT1/OXCT1/ALDH2/ACAA2/PCCA/ALDH6A1/MCCC2/BCKDHB/ACADM/HIBADH/HMGCL/HIBCH/IVD/ACADSB/DBT/AUH/ABAT	20
Isovaleric Aciduria:SMPDB	Isovaleric Aciduria:SMPDB	20/722	30/12994	1.08384e-18	1.08384e-18	1.22265e-16	ACADS/ECHS1/MCCC1/ACAT1/OXCT1/ALDH2/ACAA2/PCCA/ALDH6A1/MCCC2/BCKDHB/ACADM/HIBADH/HMGCL/HIBCH/IVD/ACADSB/DBT/AUH/ABAT	20
Maple Syrup Urine Disease:SMPDB	Maple Syrup Urine Disease:SMPDB	20/722	30/12994	1.08384e-18	1.08384e-18	1.22265e-16	ACADS/ECHS1/MCCC1/ACAT1/OXCT1/ALDH2/ACAA2/PCCA/ALDH6A1/MCCC2/BCKDHB/ACADM/HIBADH/HMGCL/HIBCH/IVD/ACADSB/DBT/AUH/ABAT	20
Methylmalonate Semialdehyde Dehydrogenase Deficiency:SMPDB	Methylmalonate Semialdehyde Dehydrogenase Deficiency:SMPDB	20/722	30/12994	1.08384e-18	1.08384e-18	1.22265e-16	ACADS/ECHS1/MCCC1/ACAT1/OXCT1/ALDH2/ACAA2/PCCA/ALDH6A1/MCCC2/BCKDHB/ACADM/HIBADH/HMGCL/HIBCH/IVD/ACADSB/DBT/AUH/ABAT	20
Methylmalonic Aciduria:SMPDB	Methylmalonic Aciduria:SMPDB	20/722	30/12994	1.08384e-18	1.08384e-18	1.22265e-16	ACADS/ECHS1/MCCC1/ACAT1/OXCT1/ALDH2/ACAA2/PCCA/ALDH6A1/MCCC2/BCKDHB/ACADM/HIBADH/HMGCL/HIBCH/IVD/ACADSB/DBT/AUH/ABAT	20
Propionic Acidemia:SMPDB	Propionic Acidemia:SMPDB	20/722	30/12994	1.08384e-18	1.08384e-18	1.22265e-16	ACADS/ECHS1/MCCC1/ACAT1/OXCT1/ALDH2/ACAA2/PCCA/ALDH6A1/MCCC2/BCKDHB/ACADM/HIBADH/HMGCL/HIBCH/IVD/ACADSB/DBT/AUH/ABAT	20
Valine, Leucine and Isoleucine Degradation:SMPDB	Valine, Leucine and Isoleucine Degradation:SMPDB	20/722	30/12994	1.08384e-18	1.08384e-18	1.22265e-16	ACADS/ECHS1/MCCC1/ACAT1/OXCT1/ALDH2/ACAA2/PCCA/ALDH6A1/MCCC2/BCKDHB/ACADM/HIBADH/HMGCL/HIBCH/IVD/ACADSB/DBT/AUH/ABAT	20
PPAR signaling pathway - Homo sapiens (human):KEGG	PPAR signaling pathway - Homo sapiens (human):KEGG	29/722	74/12994	6.65658e-18	6.65658e-18	7.11388e-16	PLIN1/LPL/ADIPOQ/ACSL1/AQP7/PLIN4/ACOX1/EHHADH/ACAA1/PPARG/ACADM/SORBS1/PLIN5/RXRA/PCK2/PCK1/ACADL/ME1/CPT2/PPARA/SCD/FABP4/SLC27A1/SLC27A2/RXRG/NR1H3/CYP4A22/PDPK1/UCP1	29
Valine Leucine Isoleucine degradation:INOH	Valine Leucine Isoleucine degradation:INOH	19/722	32/12994	1.97529e-16	1.97529e-16	2.00543e-14	ACADS/HADH/ECHS1/MCCC1/OXCT1/ALDH2/ACAA2/PCCA/ALDH6A1/EHHADH/ACAA1/MCCC2/ACADM/HIBADH/HMGCL/IVD/ALDH3A2/ALDH7A1/AUH	19
PPAR signaling pathway:Wikipathways	PPAR signaling pathway:Wikipathways	26/722	68/12994	7.09573e-16	7.09573e-16	6.86099e-14	PLIN1/LPL/ADIPOQ/ACSL1/AQP7/ACOX1/EHHADH/ACAA1/PPARG/ACADM/SORBS1/RXRA/PCK2/PCK1/ACADL/ME1/CPT2/PPARA/SCD/FABP4/SLC27A1/SLC27A2/RXRG/NR1H3/PDPK1/UCP1	26
Fatty acid degradation - Homo sapiens (human):KEGG	Fatty acid degradation - Homo sapiens (human):KEGG	21/722	44/12994	1.9734e-15	1.9734e-15	1.82138e-13	ACADS/HADH/ECHS1/ACAT1/ACSL1/ALDH2/ACAA2/ACOX1/EHHADH/ACAA1/ACADM/GCDH/ACADL/CPT2/ACADSB/ADH5/ADH1B/ALDH3A2/ALDH7A1/CYP4A22/ADH6	21
Valine, leucine and isoleucine degradation:EHMN	Valine, leucine and isoleucine degradation:EHMN	22/722	49/12994	2.1284e-15	2.1284e-15	1.87903e-13	ACADS/HADH/ECHS1/MCCC1/ALDH2/ACAA2/PCCA/ALDH6A1/EHHADH/MCCC2/IARS2/BCKDHB/ACADM/HIBADH/ACADL/HMGCL/HIBCH/IVD/ACADSB/ALDH7A1/AUH/ABAT	22
Fatty acid metabolism:Reactome	Fatty acid metabolism:Reactome	42/722	185/12994	2.42221e-15	2.42221e-15	2.04932e-13	ACADS/HADH/GPX4/ECHS1/PECR/SLC25A1/ACOT2/ACOT4/ACSL1/TECR/ACAA2/PHYH/PCCA/FASN/ACOX1/MLYCD/ABCD1/EHHADH/ACAA1/ACSF2/HACD2/ACADM/RXRA/ACOT1/FAAH/ELOVL3/SLC25A20/ACADL/ACOT13/CPT2/SCD/THRSP/NUDT7/SLC27A2/ALDH3A2/ACBD5/GSTM4/PTGR2/ACAD10/ACOT6/CYP4A22/CYP2C9	42
Propanoate metabolism - Homo sapiens (human):KEGG	Propanoate metabolism - Homo sapiens (human):KEGG	17/722	32/12994	9.84771e-14	9.84771e-14	7.99841e-12	SUCLG1/ECHS1/ACAT1/ACACB/PCCA/SUCLA2/LDHB/ALDH6A1/MLYCD/ACSS2/EHHADH/ACSS3/BCKDHB/ACADM/HIBCH/DBT/ABAT	17
Saturated fatty acids beta-oxidation:EHMN	Saturated fatty acids beta-oxidation:EHMN	15/722	25/12994	2.50451e-13	2.50451e-13	1.95595e-11	ACADS/HADH/ECHS1/PECR/ACAT1/ACOT4/ACAA2/ACOX1/EHHADH/ACAA1/ACADM/GCDH/SLC25A20/ACADL/ACADSB	15
Regulation of lipolysis in adipocytes - Homo sapiens (human):KEGG	Regulation of lipolysis in adipocytes - Homo sapiens (human):KEGG	21/722	54/12994	3.00645e-13	3.00645e-13	2.26099e-11	PLA2G16/PNPLA2/LIPE/PLIN1/PDE3B/AQP7/AKT2/PTGER3/IRS2/ADCY5/ADRB1/ABHD5/GNAI1/ADCY6/IRS1/FABP4/MGLL/PIK3CB/ADRB3/PIK3R1/ADCY2	21
Liver steatosis AOP:Wikipathways	Liver steatosis AOP:Wikipathways	28/722	103/12994	1.05931e-12	1.05931e-12	7.68202e-11	ACADS/HADH/PNPLA2/PRKAR2B/LIPE/ECHS1/PECR/ECHDC3/ACSL1/ECH1/ACAA2/ACACB/FASN/MLXIPL/ACSS2/EHHADH/ACSF2/PPARG/ACADM/SLC25A20/ACADL/CPT2/PPARA/ABHD5/SCD/CYP2A6/CYP2C9/ABCG8	28
Amino Acid metabolism:Wikipathways	Amino Acid metabolism:Wikipathways	26/722	91/12994	1.94564e-12	1.94564e-12	1.3623e-10	HADH/SUCLG1/FAH/GPT2/PC/MCCC1/CS/PDHX/AOC3/PDHA1/EHHADH/ACAA1/MDH1/ACADM/PCK1/IDH1/HIBADH/MAOA/MPST/HMGCL/HIBCH/ADH5/ALDH7A1/PPM1L/AUH/BHMT	26
Glutaric Aciduria Type I:SMPDB	Glutaric Aciduria Type I:SMPDB	13/722	24/12994	6.1183e-11	6.1183e-11	4.14112e-09	ACADS/HADH/ECHS1/ACAT1/ACSL1/ACAA2/ACADM/GCDH/DHTKD1/ACADL/CPT2/ACADSB/ALDH7A1	13
Peroxisome - Homo sapiens (human):KEGG	Peroxisome - Homo sapiens (human):KEGG	23/722	83/12994	7.37724e-11	7.37724e-11	4.83215e-09	PECR/PEX19/PEX11A/ACSL1/ECH1/PHYH/ACOX1/ABCD2/MLYCD/ABCD1/EHHADH/ACAA1/PXMP2/CAT/IDH1/HMGCL/GSTK1/NUDT7/AGXT/PEX11G/SLC27A2/MPV17L/DDO	23
Pyruvate metabolism - Homo sapiens (human):KEGG	Pyruvate metabolism - Homo sapiens (human):KEGG	16/722	39/12994	7.94759e-11	7.94759e-11	5.04306e-09	PC/ACAT1/LDHD/ALDH2/ACACB/PDHA1/LDHB/ACSS2/HAGH/MDH1/PCK2/PCK1/ME1/ACYP2/ALDH3A2/ALDH7A1	16
Carnitine palmitoyl transferase deficiency (I):SMPDB	Carnitine palmitoyl transferase deficiency (I):SMPDB	10/722	14/12994	2.1573e-10	2.1573e-10	1.0684e-08	ACADS/ECHS1/ACAT1/ACSL1/ACAA2/ACADM/GCDH/ACADL/CPT2/ACADSB	10
Carnitine palmitoyl transferase deficiency (II):SMPDB	Carnitine palmitoyl transferase deficiency (II):SMPDB	10/722	14/12994	2.1573e-10	2.1573e-10	1.0684e-08	ACADS/ECHS1/ACAT1/ACSL1/ACAA2/ACADM/GCDH/ACADL/CPT2/ACADSB	10
Ethylmalonic Encephalopathy:SMPDB	Ethylmalonic Encephalopathy:SMPDB	10/722	14/12994	2.1573e-10	2.1573e-10	1.0684e-08	ACADS/ECHS1/ACAT1/ACSL1/ACAA2/ACADM/GCDH/ACADL/CPT2/ACADSB	10
Fatty acid Metabolism:SMPDB	Fatty acid Metabolism:SMPDB	10/722	14/12994	2.1573e-10	2.1573e-10	1.0684e-08	ACADS/ECHS1/ACAT1/ACSL1/ACAA2/ACADM/GCDH/ACADL/CPT2/ACADSB	10
Long chain acyl-CoA dehydrogenase deficiency (LCAD):SMPDB	Long chain acyl-CoA dehydrogenase deficiency (LCAD):SMPDB	10/722	14/12994	2.1573e-10	2.1573e-10	1.0684e-08	ACADS/ECHS1/ACAT1/ACSL1/ACAA2/ACADM/GCDH/ACADL/CPT2/ACADSB	10
Medium chain acyl-coa dehydrogenase deficiency (MCAD):SMPDB	Medium chain acyl-coa dehydrogenase deficiency (MCAD):SMPDB	10/722	14/12994	2.1573e-10	2.1573e-10	1.0684e-08	ACADS/ECHS1/ACAT1/ACSL1/ACAA2/ACADM/GCDH/ACADL/CPT2/ACADSB	10
Short Chain Acyl CoA Dehydrogenase Deficiency (SCAD Deficiency):SMPDB	Short Chain Acyl CoA Dehydrogenase Deficiency (SCAD Deficiency):SMPDB	10/722	14/12994	2.1573e-10	2.1573e-10	1.0684e-08	ACADS/ECHS1/ACAT1/ACSL1/ACAA2/ACADM/GCDH/ACADL/CPT2/ACADSB	10
Trifunctional protein deficiency:SMPDB	Trifunctional protein deficiency:SMPDB	10/722	14/12994	2.1573e-10	2.1573e-10	1.0684e-08	ACADS/ECHS1/ACAT1/ACSL1/ACAA2/ACADM/GCDH/ACADL/CPT2/ACADSB	10
Very-long-chain acyl coa dehydrogenase deficiency (VLCAD):SMPDB	Very-long-chain acyl coa dehydrogenase deficiency (VLCAD):SMPDB	10/722	14/12994	2.1573e-10	2.1573e-10	1.0684e-08	ACADS/ECHS1/ACAT1/ACSL1/ACAA2/ACADM/GCDH/ACADL/CPT2/ACADSB	10
Fatty Acid Biosynthesis:Wikipathways	Fatty Acid Biosynthesis:Wikipathways	12/722	22/12994	3.06038e-10	3.06038e-10	1.45824e-08	HADH/ECHS1/PECR/PC/ECHDC3/ACSL1/ECH1/ACAA2/ACACB/FASN/ACSS2/SCD	12
AMPK signaling pathway - Homo sapiens (human):KEGG	AMPK signaling pathway - Homo sapiens (human):KEGG	27/722	120/12994	3.08807e-10	3.08807e-10	1.45824e-08	LIPE/ADIPOQ/PFKFB1/ACACB/FASN/STRADB/MLYCD/AKT2/PPARG/PCK2/PCK1/IRS2/PFKFB3/PPP2R5A/SLC2A4/LEP/SCD/PPP2R1B/IRS1/ADRA1A/GYS2/PIK3CB/PIK3R1/PDPK1/TSC2/CCND1/FBP2	27
Propanoate metabolism:EHMN	Propanoate metabolism:EHMN	11/722	18/12994	3.21852e-10	3.21852e-10	1.4853e-08	ECHS1/ALDH2/PCCA/ALDH6A1/MLYCD/EHHADH/ACADM/ACADL/HIBCH/ACADSB/ALDH7A1	11
Branched-chain amino acid catabolism:Reactome	Branched-chain amino acid catabolism:Reactome	12/722	23/12994	6.07676e-10	6.07676e-10	2.71461e-08	MCCC1/ACAT1/ALDH6A1/SHMT1/MCCC2/BCKDHB/HIBADH/HIBCH/IVD/ACADSB/DBT/AUH	12
Transcriptional regulation of white adipocyte differentiation:Wikipathways	Transcriptional regulation of white adipocyte differentiation:Wikipathways	10/722	15/12994	6.14974e-10	6.14974e-10	2.71461e-08	PLIN1/LPL/CEBPA/ADIPOQ/PPARG/PCK1/SLC2A4/LEP/FABP4/EBF1	10
Peroxisomal protein import:Reactome	Peroxisomal protein import:Reactome	19/722	64/12994	9.17355e-10	9.17355e-10	3.96322e-08	PECR/ACOT2/ACOT4/ECH1/PHYH/ACOX1/MLYCD/EHHADH/ACAA1/CAT/IDH1/HMGCL/TYSND1/GSTK1/NUDT7/AGXT/LONP2/SLC27A2/DDO	19
Fatty Acid Beta Oxidation:Wikipathways	Fatty Acid Beta Oxidation:Wikipathways	14/722	34/12994	1.16319e-09	1.16319e-09	4.82018e-08	ACADS/HADH/PNPLA2/LIPE/ECHS1/LPL/ACAT1/ACSL1/ACSS2/ACADM/GCDH/SLC25A20/ACADL/CPT2	14
Pyruvate metabolism:INOH	Pyruvate metabolism:INOH	14/722	34/12994	1.16319e-09	1.16319e-09	4.82018e-08	ACAT1/LDHD/ALDH2/ACACB/PDHA1/LDHB/MLYCD/ACSS2/HAGH/ME1/ACYP2/HMGCL/ALDH3A2/ALDH7A1	14
Peroxisomal lipid metabolism:Reactome	Peroxisomal lipid metabolism:Reactome	13/722	29/12994	1.28322e-09	1.28322e-09	5.21121e-08	PECR/ACOT4/PHYH/ACOX1/MLYCD/ABCD1/EHHADH/ACAA1/NUDT7/SLC27A2/ALDH3A2/ACBD5/ACOT6	13
Propanoate metabolism:INOH	Propanoate metabolism:INOH	12/722	25/12994	2.10785e-09	2.10785e-09	8.39225e-08	ECHS1/ALDH2/ACAA2/PCCA/LDHB/ALDH6A1/ACSS2/EHHADH/ACAA1/ACADM/ALDH3A2/ALDH7A1	12
Adipogenesis:Wikipathways	Adipogenesis:Wikipathways	27/722	131/12994	2.45171e-09	2.45171e-09	9.57356e-08	AGPAT2/LIPE/PLIN1/LPL/CEBPA/ADIPOQ/STAT5A/PPARG/CNTFR/RXRA/PCK2/PCK1/IRS2/NDN/SLC2A4/LEP/PPARA/SCD/IRS1/STAT5B/RXRG/EBF1/GATA3/NR1H3/LPIN3/CFD/UCP1	27
Mono-unsaturated fatty acid beta-oxidation:EHMN	Mono-unsaturated fatty acid beta-oxidation:EHMN	11/722	21/12994	3.05769e-09	3.05769e-09	1.17146e-07	HADH/ECHS1/ACSL1/ACAA2/ACOX1/EHHADH/ACAA1/ACADM/ACADL/ACADSB/SLC27A2	11
Mitochondrial LC-Fatty Acid Beta-Oxidation:Wikipathways	Mitochondrial LC-Fatty Acid Beta-Oxidation:Wikipathways	10/722	17/12994	3.59628e-09	3.59628e-09	1.35229e-07	ACADS/HADH/PECR/ACSL1/EHHADH/ACSF2/ACADM/SLC25A20/ACADL/CPT2	10
Insulin signaling pathway - Homo sapiens (human):KEGG	Insulin signaling pathway - Homo sapiens (human):KEGG	27/722	137/12994	6.84503e-09	6.84503e-09	2.52709e-07	PRKAR2B/LIPE/PDE3B/ACACB/FASN/INPP5K/AKT2/PTPRF/SORBS1/PCK2/PCK1/IRS2/MAPK10/SLC2A4/PYGL/MKNK2/IRS1/PHKA2/RHOQ/GYS2/PIK3CB/PYGM/PIK3R1/PDPK1/TSC2/FBP2/PHKG1	27
Leukotriene metabolism:EHMN	Leukotriene metabolism:EHMN	23/722	103/12994	7.47561e-09	7.47561e-09	2.5327e-07	HADH/ECHS1/ACOT2/ACOT4/ACSL1/ALDH2/ACAA2/ACOX1/MGST1/EHHADH/MGST3/ACAA1/ACOT1/GSTK1/ADHFE1/SLC27A2/ALDH3A2/ALDH7A1/CYP2A6/CYP2C18/ACOT6/CYP2C9/CYP4Z1	23
Malonic Aciduria:SMPDB	Malonic Aciduria:SMPDB	9/722	14/12994	7.48388e-09	7.48388e-09	2.5327e-07	ECHS1/ACAT1/PCCA/ALDH6A1/MLYCD/ACSS3/ACADM/HIBCH/ABAT	9
Malonyl-coa decarboxylase deficiency:SMPDB	Malonyl-coa decarboxylase deficiency:SMPDB	9/722	14/12994	7.48388e-09	7.48388e-09	2.5327e-07	ECHS1/ACAT1/PCCA/ALDH6A1/MLYCD/ACSS3/ACADM/HIBCH/ABAT	9
Methylmalonic Aciduria Due to Cobalamin-Related Disorders:SMPDB	Methylmalonic Aciduria Due to Cobalamin-Related Disorders:SMPDB	9/722	14/12994	7.48388e-09	7.48388e-09	2.5327e-07	ECHS1/ACAT1/PCCA/ALDH6A1/MLYCD/ACSS3/ACADM/HIBCH/ABAT	9
Propanoate Metabolism:SMPDB	Propanoate Metabolism:SMPDB	9/722	14/12994	7.48388e-09	7.48388e-09	2.5327e-07	ECHS1/ACAT1/PCCA/ALDH6A1/MLYCD/ACSS3/ACADM/HIBCH/ABAT	9
Butanoate metabolism - Homo sapiens (human):KEGG	Butanoate metabolism - Homo sapiens (human):KEGG	12/722	28/12994	1.05622e-08	1.05622e-08	3.51587e-07	ACADS/HADH/ECHS1/ACAT1/OXCT1/EHHADH/ACSM5/BDH1/ALDH5A1/L2HGDH/HMGCL/ABAT	12
Insulin resistance - Homo sapiens (human):KEGG	Insulin resistance - Homo sapiens (human):KEGG	23/722	107/12994	1.61845e-08	1.61845e-08	5.30049e-07	ACACB/MLXIPL/AKT2/PRKCD/PTPRF/PCK2/PCK1/IRS2/MAPK10/SLC2A4/PYGL/PPARA/IRS1/SLC27A1/SLC27A2/GYS2/PPARGC1B/TBC1D4/PIK3CB/NR1H3/PYGM/PIK3R1/PDPK1	23
beta-Alanine metabolism - Homo sapiens (human):KEGG	beta-Alanine metabolism - Homo sapiens (human):KEGG	12/722	31/12994	4.19737e-08	4.19737e-08	1.35284e-06	ECHS1/ALDH2/AOC3/ALDH6A1/MLYCD/EHHADH/ACADM/AOC2/HIBCH/ALDH3A2/ALDH7A1/ABAT	12
Triglyceride metabolism:Reactome	Triglyceride metabolism:Reactome	13/722	38/12994	6.42301e-08	6.42301e-08	2.03783e-06	LIPE/PLIN1/DGAT2/GPAM/DGAT1/MOGAT1/ABHD5/FABP4/MGLL/FABP9/MOGAT2/CAV1/LPIN3	13
Butanoate metabolism:INOH	Butanoate metabolism:INOH	9/722	17/12994	7.80918e-08	7.80918e-08	2.4395e-06	ACADS/HADH/ECHS1/ACAT1/OXCT1/ACSS2/EHHADH/BDH1/HMGCL	9
Leigh Syndrome:SMPDB	Leigh Syndrome:SMPDB	10/722	22/12994	9.26815e-08	9.26815e-08	2.65059e-06	PC/ACAT1/LDHD/ALDH2/PDHA1/ACSS2/HAGH/MDH1/PCK1/ME1	10
Primary hyperoxaluria II, PH2:SMPDB	Primary hyperoxaluria II, PH2:SMPDB	10/722	22/12994	9.26815e-08	9.26815e-08	2.65059e-06	PC/ACAT1/LDHD/ALDH2/PDHA1/ACSS2/HAGH/MDH1/PCK1/ME1	10
Pyruvate Decarboxylase E1 Component Deficiency (PDHE1 Deficiency):SMPDB	Pyruvate Decarboxylase E1 Component Deficiency (PDHE1 Deficiency):SMPDB	10/722	22/12994	9.26815e-08	9.26815e-08	2.65059e-06	PC/ACAT1/LDHD/ALDH2/PDHA1/ACSS2/HAGH/MDH1/PCK1/ME1	10
Pyruvate Dehydrogenase Complex Deficiency:SMPDB	Pyruvate Dehydrogenase Complex Deficiency:SMPDB	10/722	22/12994	9.26815e-08	9.26815e-08	2.65059e-06	PC/ACAT1/LDHD/ALDH2/PDHA1/ACSS2/HAGH/MDH1/PCK1/ME1	10
Pyruvate kinase deficiency:SMPDB	Pyruvate kinase deficiency:SMPDB	10/722	22/12994	9.26815e-08	9.26815e-08	2.65059e-06	PC/ACAT1/LDHD/ALDH2/PDHA1/ACSS2/HAGH/MDH1/PCK1/ME1	10
Pyruvate Metabolism:SMPDB	Pyruvate Metabolism:SMPDB	10/722	22/12994	9.26815e-08	9.26815e-08	2.65059e-06	PC/ACAT1/LDHD/ALDH2/PDHA1/ACSS2/HAGH/MDH1/PCK1/ME1	10
Glycerolipid metabolism - Homo sapiens (human):KEGG	Glycerolipid metabolism - Homo sapiens (human):KEGG	16/722	61/12994	1.35208e-07	1.35208e-07	3.81311e-06	PNPLA2/AGPAT2/LPL/ALDH2/DGAT2/GPAM/DGAT1/MOGAT1/GPAT3/ALDH3A2/MGLL/ALDH7A1/MOGAT2/GLYCTK/LPIN3/DGKI	16
Mitochondrial Beta-Oxidation of Long Chain Saturated Fatty Acids:SMPDB	Mitochondrial Beta-Oxidation of Long Chain Saturated Fatty Acids:SMPDB	7/722	10/12994	1.64625e-07	1.64625e-07	4.57912e-06	HADH/ECHS1/ACSL1/ACAA2/SLC25A20/ACADL/CPT2	7
Urea cycle and metabolism of arginine, proline, glutamate, aspartate and asparagine:EHMN	Urea cycle and metabolism of arginine, proline, glutamate, aspartate and asparagine:EHMN	21/722	105/12994	2.50081e-07	2.50081e-07	6.86211e-06	GPX4/SLC25A10/ALDH2/AOC3/ALDH4A1/MGST1/MGST3/GCLC/ALDH5A1/MAOA/MAOB/SLC25A20/L2HGDH/GSTK1/PRODH/ALDH3A2/ALDH7A1/DDO/ABAT/SLC38A3/SLC6A13	21
Triacylglyceride Synthesis:Wikipathways	Triacylglyceride Synthesis:Wikipathways	10/722	24/12994	2.53901e-07	2.53901e-07	6.87403e-06	PNPLA2/GPD1/AGPAT2/LIPE/LPL/DGAT2/GPAM/DGAT1/MOGAT1/MOGAT2	10
Glyoxylate and dicarboxylate metabolism - Homo sapiens (human):KEGG	Glyoxylate and dicarboxylate metabolism - Homo sapiens (human):KEGG	11/722	30/12994	2.98527e-07	2.98527e-07	7.97589e-06	ACO1/ACAT1/CS/PCCA/ACSS2/SHMT1/MDH1/CAT/HOGA1/AGXT/GLYCTK	11
Metabolism of amino acids and derivatives:Reactome	Metabolism of amino acids and derivatives:Reactome	43/722	339/12994	3.23977e-07	3.23977e-07	8.54342e-06	FAH/GPT2/NAT8L/MCCC1/QDPR/SLC25A10/ACAT1/GPT/TST/PDHX/RIDA/PDHA1/ALDH6A1/ALDH4A1/SLC6A8/SHMT1/MCCC2/BCKDHB/PXMP2/GCDH/CDO1/DHTKD1/PCBD1/HIBADH/MPST/SUOX/BHMT2/DMGDH/APIP/HIBCH/CKB/IVD/CSAD/HOGA1/ACADSB/AGXT/PRODH/ALDH7A1/DBT/AUH/DDO/RPL3L/BHMT	43
Beta-oxidation of very long chain fatty acids:Reactome	Beta-oxidation of very long chain fatty acids:Reactome	7/722	11/12994	4.30959e-07	4.30959e-07	1.12189e-05	ACOT4/ACOX1/MLYCD/ABCD1/EHHADH/ACAA1/ACOT6	7
Tryptophan degradation:INOH	Tryptophan degradation:INOH	16/722	66/12994	4.39305e-07	4.39305e-07	1.12914e-05	HADH/ECHS1/ACAT1/ALDH2/AOC3/EHHADH/GCDH/CAT/MAOA/MAOB/AOC2/ALDH3A2/ALDH7A1/CYP2A6/CYP2C18/CYP2C9	16
Mitochondrial Fatty Acid Beta-Oxidation:Reactome	Mitochondrial Fatty Acid Beta-Oxidation:Reactome	12/722	38/12994	5.61598e-07	5.61598e-07	1.42542e-05	ACADS/HADH/ECHS1/ACOT2/ACAA2/PCCA/ACSF2/ACADM/ACOT1/ACADL/ACOT13/ACAD10	12
AMP-activated Protein Kinase (AMPK) Signaling:Wikipathways	AMP-activated Protein Kinase (AMPK) Signaling:Wikipathways	16/722	68/12994	6.79937e-07	6.79937e-07	1.70448e-05	LIPE/ADIPOQ/ACACB/FASN/STRADB/AKT2/PFKFB3/SLC2A4RG/SLC2A4/LEP/ADRA1A/GYS2/PPARGC1B/PIK3CB/PIK3R1/TSC2	16
Pyruvate metabolism and Citric Acid (TCA) cycle:Reactome	Pyruvate metabolism and Citric Acid (TCA) cycle:Reactome	14/722	54/12994	9.59555e-07	9.59555e-07	2.35212e-05	SUCLG1/CS/PDHX/PDHA1/SUCLA2/LDHB/HAGH/NNT/RXRA/PDP2/PDK2/L2HGDH/ME1/ADHFE1	14
Dimethyl-branched-chain fatty acid mitochondrial beta-oxidation:EHMN	Dimethyl-branched-chain fatty acid mitochondrial beta-oxidation:EHMN	7/722	12/12994	9.84624e-07	9.84624e-07	2.35212e-05	HADH/ECHS1/ACAA2/EHHADH/ACADM/ACADL/ACADSB	7
leucine degradation:HumanCyc	leucine degradation:HumanCyc	7/722	12/12994	9.84624e-07	9.84624e-07	2.35212e-05	MCCC1/MCCC2/BCKDHB/HMGCL/IVD/DBT/AUH	7
Oxidation of Branched Chain Fatty Acids:SMPDB	Oxidation of Branched Chain Fatty Acids:SMPDB	7/722	12/12994	9.84624e-07	9.84624e-07	2.35212e-05	ACSL1/ALDH2/PHYH/ABCD2/ABCD1/SLC25A20/CPT2	7
Glycogen metabolism:Reactome	Glycogen metabolism:Reactome	9/722	22/12994	1.24173e-06	1.24173e-06	2.86519e-05	GYG2/PGM1/PYGL/EPM2A/PHKA2/GYS2/AGL/PYGM/PHKG1	9
Lysine degradation:INOH	Lysine degradation:INOH	9/722	22/12994	1.24173e-06	1.24173e-06	2.86519e-05	ECHS1/ACAT1/CS/ALDH2/EHHADH/SHMT1/GCDH/ALDH3A2/ALDH7A1	9
Transcription factor regulation in adipogenesis:Wikipathways	Transcription factor regulation in adipogenesis:Wikipathways	9/722	22/12994	1.24173e-06	1.24173e-06	2.86519e-05	CEBPA/ADIPOQ/PPARG/RXRA/PCK2/IRS2/SLC2A4/LEP/IRS1	9
Metabolism of vitamins and cofactors:Reactome	Metabolism of vitamins and cofactors:Reactome	27/722	178/12994	1.78836e-06	1.78836e-06	4.08012e-05	RETSAT/PC/MCCC1/LPL/MTHFD1/RBP4/SLC25A16/VKORC1L1/ALDH1L1/CYB5A/ACACB/PCCA/FASN/PDXK/SHMT1/MCCC2/SLC19A3/BTD/IDH1/GCHFR/MOCS1/ENPP1/DHFR/TTPA/APOM/RNLS/AMN	27
Butanoate metabolism:EHMN	Butanoate metabolism:EHMN	9/722	23/12994	1.9398e-06	1.9398e-06	4.32837e-05	ACADS/ECHS1/SLC25A10/OXCT1/ALDH2/EHHADH/BDH1/SLC16A7/ALDH7A1	9
Di-unsaturated fatty acid beta-oxidation:EHMN	Di-unsaturated fatty acid beta-oxidation:EHMN	9/722	23/12994	1.9398e-06	1.9398e-06	4.32837e-05	HADH/ECHS1/ACSL1/ACAA2/ACOX1/EHHADH/ACAA1/ACADL/SLC27A2	9
noradrenaline and adrenaline degradation:HumanCyc	noradrenaline and adrenaline degradation:HumanCyc	7/722	13/12994	2.03097e-06	2.03097e-06	4.43434e-05	ALDH2/MAOA/MAOB/ADH1B/ALDH3A2/RNLS/ADH6	7
valine degradation:HumanCyc	valine degradation:HumanCyc	7/722	13/12994	2.03097e-06	2.03097e-06	4.43434e-05	ECHS1/ALDH6A1/BCKDHB/HIBADH/HIBCH/DBT/ABAT	7
Citrate cycle (TCA cycle) - Homo sapiens (human):KEGG	Citrate cycle (TCA cycle) - Homo sapiens (human):KEGG	10/722	30/12994	2.86774e-06	2.86774e-06	6.1295e-05	SUCLG1/PC/ACO1/CS/PDHA1/SUCLA2/MDH1/PCK2/PCK1/IDH1	10
TCA cycle:EHMN	TCA cycle:EHMN	10/722	30/12994	2.86774e-06	2.86774e-06	6.1295e-05	SUCLG1/ACO1/SLC25A1/CS/SUCLA2/MDH1/PCK2/PCK1/IDH1/CLYBL	10
fatty acid &beta;-oxidation (peroxisome):HumanCyc	fatty acid &beta;-oxidation (peroxisome):HumanCyc	8/722	19/12994	3.82081e-06	3.82081e-06	7.99819e-05	HADH/ECHS1/ACSL1/ACAA2/ACOX1/EHHADH/ACAA1/SLC27A2	8
fatty acid &beta;-oxidation:HumanCyc	fatty acid &beta;-oxidation:HumanCyc	8/722	19/12994	3.82081e-06	3.82081e-06	7.99819e-05	HADH/ECHS1/ACSL1/ACAA2/EHHADH/ACAA1/ACADL/SLC27A2	8
Adrenoleukodystrophy, X-linked:SMPDB	Adrenoleukodystrophy, X-linked:SMPDB	6/722	10/12994	4.99434e-06	4.99434e-06	0.000101411	ACSL1/ABCD2/ABCD1/SLC25A20/CPT2/PEX11G	6
Beta Oxidation of Very Long Chain Fatty Acids:SMPDB	Beta Oxidation of Very Long Chain Fatty Acids:SMPDB	6/722	10/12994	4.99434e-06	4.99434e-06	0.000101411	ACSL1/ABCD2/ABCD1/SLC25A20/CPT2/PEX11G	6
Carnitine-acylcarnitine translocase deficiency:SMPDB	Carnitine-acylcarnitine translocase deficiency:SMPDB	6/722	10/12994	4.99434e-06	4.99434e-06	0.000101411	ACSL1/ABCD2/ABCD1/SLC25A20/CPT2/PEX11G	6
Citrate cycle:INOH	Citrate cycle:INOH	10/722	32/12994	5.56375e-06	5.56375e-06	0.000110758	SUCLG1/FAH/PC/ACO1/ACAT1/CS/SUCLA2/MDH1/PCK2/PCK1	10
Glyoxylate metabolism and glycine degradation:Reactome	Glyoxylate metabolism and glycine degradation:Reactome	10/722	32/12994	5.56375e-06	5.56375e-06	0.000110758	PDHX/PDHA1/ALDH4A1/BCKDHB/PXMP2/DHTKD1/HOGA1/AGXT/DBT/DDO	10
Phase I - Functionalization of compounds:Reactome	Phase I - Functionalization of compounds:Reactome	19/722	107/12994	5.9767e-06	5.9767e-06	0.000117824	MARC1/ALDH2/AOC3/BPHL/ACSS2/RXRA/MAOA/MAOB/CES1/AOC2/ADH5/ADH1B/MARC2/EPHX1/CYP2A6/CYP2C18/CYP4A22/CYP2C9/ADH6	19
PPAR Alpha Pathway:Wikipathways	PPAR Alpha Pathway:Wikipathways	9/722	26/12994	6.37799e-06	6.37799e-06	0.000122176	EHHADH/ACAA1/ACADM/RXRA/CPT2/PPARA/SLC27A1/NR1H3/CCND1	9
RXR and RAR heterodimerization with other nuclear receptor:PID	RXR and RAR heterodimerization with other nuclear receptor:PID	9/722	26/12994	6.37799e-06	6.37799e-06	0.000122176	PPARG/RXRA/PPARA/BCL2/RXRG/THRB/THRA/NR1H3/FAM120B	9
Sulfur amino acid metabolism:Reactome	Sulfur amino acid metabolism:Reactome	9/722	26/12994	6.37799e-06	6.37799e-06	0.000122176	SLC25A10/TST/CDO1/MPST/SUOX/BHMT2/APIP/CSAD/BHMT	9
Tyrosine metabolism:EHMN	Tyrosine metabolism:EHMN	19/722	108/12994	6.88257e-06	6.88257e-06	0.00013061	ACOT4/AOC3/SLC29A4/ACOX1/EHHADH/ACAA1/PRDX6/ACOT1/MAOA/MAOB/GSTK1/SLC22A3/ALDH3A2/UGT2B4/CYP2A6/CYP2C18/ACOT6/CYP2C9/CYP4Z1	19
Tryptophan metabolism - Homo sapiens (human):KEGG	Tryptophan metabolism - Homo sapiens (human):KEGG	11/722	40/12994	7.57936e-06	7.57936e-06	0.000142501	HADH/ECHS1/ACAT1/ALDH2/EHHADH/GCDH/CAT/MAOA/MAOB/ALDH3A2/ALDH7A1	11
Biological oxidations:Reactome	Biological oxidations:Reactome	30/722	226/12994	7.98831e-06	7.98831e-06	0.000148812	MARC1/ALDH2/AOC3/BPHL/ACSS2/MGST1/MGST3/ABHD14B/GCLC/ACSM5/RXRA/MAOA/MAOB/OPLAH/CES1/GSTK1/AOC2/GLYAT/ADH5/ADH1B/MARC2/EPHX1/UGT2B4/GSTM4/CYP2A6/CYP2C18/CYP4A22/CYP2C9/ADH6/AKR7A3	30
Biosynthesis of unsaturated fatty acids - Homo sapiens (human):KEGG	Biosynthesis of unsaturated fatty acids - Homo sapiens (human):KEGG	9/722	27/12994	9.09814e-06	9.09814e-06	0.000166433	ACOT2/ACOT4/TECR/ACOX1/ACAA1/HACD2/ACOT1/ELOVL3/SCD	9
Glutamate Glutamine metabolism:INOH	Glutamate Glutamine metabolism:INOH	9/722	27/12994	9.09814e-06	9.09814e-06	0.000166433	GPT2/GPT/ALDH2/ALDH4A1/GCLC/ALDH5A1/ALDH3A2/ALDH7A1/ABAT	9
Regulation of lipid metabolism by Peroxisome proliferator-activated receptor alpha (PPARalpha):Wikipathways	Regulation of lipid metabolism by Peroxisome proliferator-activated receptor alpha (PPARalpha):Wikipathways	11/722	41/12994	9.84357e-06	9.84357e-06	0.000178461	PEX11A/ACSL1/ACOX1/ACADM/ME1/G0S2/CPT2/PPARA/SLC27A1/FDFT1/TNFRSF21	11
Metabolism of water-soluble vitamins and cofactors:Reactome	Metabolism of water-soluble vitamins and cofactors:Reactome	19/722	111/12994	1.03898e-05	1.03898e-05	0.000186495	PC/MCCC1/MTHFD1/SLC25A16/ALDH1L1/CYB5A/ACACB/PCCA/FASN/PDXK/SHMT1/MCCC2/SLC19A3/BTD/MOCS1/ENPP1/DHFR/RNLS/AMN	19
Biotin transport and metabolism:Reactome	Biotin transport and metabolism:Reactome	6/722	11/12994	1.04704e-05	1.04704e-05	0.000186495	PC/MCCC1/ACACB/PCCA/MCCC2/BTD	6
Glycogen breakdown (glycogenolysis):Reactome	Glycogen breakdown (glycogenolysis):Reactome	7/722	16/12994	1.16852e-05	1.16852e-05	0.000204544	GYG2/PGM1/PYGL/PHKA2/AGL/PYGM/PHKG1	7
TCA Cycle and Deficiency of Pyruvate Dehydrogenase complex (PDHc):Wikipathways	TCA Cycle and Deficiency of Pyruvate Dehydrogenase complex (PDHc):Wikipathways	7/722	16/12994	1.16852e-05	1.16852e-05	0.000204544	PC/ACO1/CS/PDHA1/MDH1/PCK1/IDH1	7
Glycolysis and Gluconeogenesis:EHMN	Glycolysis and Gluconeogenesis:EHMN	14/722	66/12994	1.23005e-05	1.23005e-05	0.000213475	PC/SLC25A1/SLC25A10/PFKFB1/CS/ALDH2/PDHX/PDHA1/PCK2/PCK1/ME1/SLC16A7/ADHFE1/ALDH7A1	14
Omega-6 fatty acid metabolism:EHMN	Omega-6 fatty acid metabolism:EHMN	9/722	28/12994	1.27511e-05	1.27511e-05	0.000219419	HADH/ECHS1/ACSL1/ECH1/ACAA2/ACOX1/EHHADH/ACAA1/SLC27A2	9
Tryptophan metabolism:EHMN	Tryptophan metabolism:EHMN	8/722	22/12994	1.39244e-05	1.39244e-05	0.000237595	ALDH2/AOC3/MGST1/MAOA/MAOB/GSTK1/ADHFE1/ALDH7A1	8
Lipid Metabolism Pathway:Wikipathways	Lipid Metabolism Pathway:Wikipathways	9/722	29/12994	1.7584e-05	1.7584e-05	0.000297539	PNPLA2/PRKAR2B/LIPE/PLIN1/PDHA1/FASN/ACSS2/AKT2/ABHD5	9
Glycogen Synthesis and Degradation:Wikipathways	Glycogen Synthesis and Degradation:Wikipathways	10/722	36/12994	1.79026e-05	1.79026e-05	0.000300427	GYG2/PGM1/PPP2R5A/PYGL/PPP2R1B/PHKA2/GYS2/AGL/PYGM/PHKG1	10
Degradation of cysteine and homocysteine:Reactome	Degradation of cysteine and homocysteine:Reactome	6/722	12/12994	1.99562e-05	1.99562e-05	0.000332144	SLC25A10/TST/CDO1/MPST/SUOX/CSAD	6
Adipocytokine signaling pathway - Homo sapiens (human):KEGG	Adipocytokine signaling pathway - Homo sapiens (human):KEGG	14/722	69/12994	2.10393e-05	2.10393e-05	0.000347325	ADIPOQ/ACSL1/ACACB/AKT2/RXRA/PCK2/PCK1/IRS2/MAPK10/SLC2A4/LEP/PPARA/IRS1/RXRG	14
Fatty acid elongation - Homo sapiens (human):KEGG	Fatty acid elongation - Homo sapiens (human):KEGG	9/722	30/12994	2.38909e-05	2.38909e-05	0.000391219	HADH/ECHS1/ACOT2/ACOT4/TECR/ACAA2/HACD2/ACOT1/ELOVL3	9
Bile acid biosynthesis:EHMN	Bile acid biosynthesis:EHMN	12/722	53/12994	2.56329e-05	2.56329e-05	0.000415709	ACOT2/ACOT4/ALDH2/ACOX1/EHHADH/ACAA1/ACOT1/ADHFE1/SLC27A2/ALDH3A2/ALDH7A1/ACOT6	12
Glycolysis Gluconeogenesis:INOH	Glycolysis Gluconeogenesis:INOH	11/722	45/12994	2.5796e-05	2.5796e-05	0.000415709	GPT2/PC/PGM1/PFKFB1/LDHD/GPT/LDHB/PFKFB3/ME1/AGXT/FBP2	11
The citric acid (TCA) cycle and respiratory electron transport:Reactome	The citric acid (TCA) cycle and respiratory electron transport:Reactome	24/722	173/12994	3.06914e-05	3.06914e-05	0.000490706	ETFB/SUCLG1/CS/ETFDH/ETFA/PDHX/PDHA1/SUCLA2/LDHB/NDUFB5/HAGH/NNT/RXRA/PDP2/COX14/PDK2/L2HGDH/ME1/ATP5S/NUBPL/ADHFE1/UCP2/COQ10A/UCP1	24
Angiopoietin Like Protein 8 Regulatory Pathway:Wikipathways	Angiopoietin Like Protein 8 Regulatory Pathway:Wikipathways	20/722	131/12994	3.49154e-05	3.49154e-05	0.000531255	LPL/FASN/MLXIPL/AKT2/RXRA/PCK1/IRS2/MAPK10/SLC2A4/SCD/IRS1/RHOQ/THRB/THRA/PIK3CB/NR1H3/PIK3R1/PDPK1/TSC2/ABCG8	20
2-aminoadipic 2-oxoadipic aciduria:SMPDB	2-aminoadipic 2-oxoadipic aciduria:SMPDB	6/722	13/12994	3.53206e-05	3.53206e-05	0.000531255	HADH/ECHS1/ACAT1/GCDH/DHTKD1/ALDH7A1	6
Hyperlysinemia I, Familial:SMPDB	Hyperlysinemia I, Familial:SMPDB	6/722	13/12994	3.53206e-05	3.53206e-05	0.000531255	HADH/ECHS1/ACAT1/GCDH/DHTKD1/ALDH7A1	6
Hyperlysinemia II or Saccharopinuria:SMPDB	Hyperlysinemia II or Saccharopinuria:SMPDB	6/722	13/12994	3.53206e-05	3.53206e-05	0.000531255	HADH/ECHS1/ACAT1/GCDH/DHTKD1/ALDH7A1	6
Lysine Degradation:SMPDB	Lysine Degradation:SMPDB	6/722	13/12994	3.53206e-05	3.53206e-05	0.000531255	HADH/ECHS1/ACAT1/GCDH/DHTKD1/ALDH7A1	6
Pyridoxine dependency with seizures:SMPDB	Pyridoxine dependency with seizures:SMPDB	6/722	13/12994	3.53206e-05	3.53206e-05	0.000531255	HADH/ECHS1/ACAT1/GCDH/DHTKD1/ALDH7A1	6
Saccharopinuria/Hyperlysinemia II:SMPDB	Saccharopinuria/Hyperlysinemia II:SMPDB	6/722	13/12994	3.53206e-05	3.53206e-05	0.000531255	HADH/ECHS1/ACAT1/GCDH/DHTKD1/ALDH7A1	6
Valproic acid pathway:Wikipathways	Valproic acid pathway:Wikipathways	6/722	13/12994	3.53206e-05	3.53206e-05	0.000531255	EHHADH/IVD/ACADSB/CYP2A6/ABAT/CYP2C9	6
Differentiation of white and brown adipocyte:Wikipathways	Differentiation of white and brown adipocyte:Wikipathways	8/722	25/12994	4.05812e-05	4.05812e-05	0.000605892	CEBPA/ADIPOQ/CIDEA/SLC7A10/PPARG/HSPB7/LEP/PPARGC1B	8
Glycerophospholipid biosynthesis:Reactome	Glycerophospholipid biosynthesis:Reactome	20/722	133/12994	4.36194e-05	4.36194e-05	0.000646498	PLA2G16/PNPLA2/GPD1/AGPAT2/PCYT2/DGAT2/GPAM/DGAT1/HRASLS5/GPD1L/GPAT3/LPGAT1/DDHD2/MGLL/PLD6/CHKA/CEPT1/PLA2G12A/LPIN3/SLC44A2	20
Glucagon signaling pathway - Homo sapiens (human):KEGG	Glucagon signaling pathway - Homo sapiens (human):KEGG	17/722	103/12994	4.86889e-05	4.86889e-05	0.000712497	PDE3B/PFKFB1/ACACB/PDHA1/SIK2/LDHB/AKT2/PCK2/PCK1/PYGL/PPARA/ITPR2/PHKA2/GYS2/PYGM/ADCY2/PHKG1	17
Glycine, serine and threonine metabolism - Homo sapiens (human):KEGG	Glycine, serine and threonine metabolism - Homo sapiens (human):KEGG	10/722	40/12994	4.87741e-05	4.87741e-05	0.000712497	AOC3/SHMT1/MAOA/MAOB/DMGDH/AOC2/AGXT/ALDH7A1/GLYCTK/BHMT	10
Tyrosine metabolism:INOH	Tyrosine metabolism:INOH	9/722	33/12994	5.54132e-05	5.54132e-05	0.0008037	FAH/AOC3/MAOA/MAOB/AOC2/ADHFE1/ADH5/ADH1B/ADH6	9
Triglyceride biosynthesis:Reactome	Triglyceride biosynthesis:Reactome	6/722	14/12994	5.89108e-05	5.89108e-05	0.000848368	DGAT2/GPAM/DGAT1/MOGAT1/MOGAT2/LPIN3	6
PI3K Cascade:Reactome	PI3K Cascade:Reactome	10/722	41/12994	6.13323e-05	6.13323e-05	0.00087702	PDE3B/KLB/AKT2/IRS2/IRS1/FGF22/PIK3CB/FGF8/PIK3R1/PDPK1	10
Activation of gene expression by SREBF (SREBP):Wikipathways	Activation of gene expression by SREBF (SREBP):Wikipathways	7/722	20/12994	6.50978e-05	6.50978e-05	0.000924355	ACACB/FASN/TM7SF2/GPAM/SCD/LSS/FDFT1	7
Nuclear Receptors Meta-Pathway:Wikipathways	Nuclear Receptors Meta-Pathway:Wikipathways	35/722	316/12994	7.52708e-05	7.52708e-05	0.00106139	FASN/EPB41L4B/ACOX1/GPAM/MGST1/SLC6A8/EHHADH/MGST3/ACAA1/ACADM/PGD/GCLC/RXRA/PRDX6/PCK1/IRS2/SLC2A4/ME1/CES1/CPT2/PPARA/SCD/GPR153/SLC27A1/UGT2B4/FGF13/CDKN1C/GSTM4/CYP2A6/CES4A/NR1H3/CYP2C9/ABCG8/CCND1/SLC6A13	35
Glycolysis / Gluconeogenesis - Homo sapiens (human):KEGG	Glycolysis / Gluconeogenesis - Homo sapiens (human):KEGG	13/722	68/12994	7.92841e-05	7.92841e-05	0.00111027	PGM1/ALDH2/PDHA1/LDHB/ACSS2/PCK2/PCK1/ADH5/ADH1B/ALDH3A2/ALDH7A1/ADH6/FBP2	13
Alanine, aspartate and glutamate metabolism - Homo sapiens (human):KEGG	Alanine, aspartate and glutamate metabolism - Homo sapiens (human):KEGG	9/722	35/12994	9.17885e-05	9.17885e-05	0.00127657	GPT2/NAT8L/GPT/ALDH4A1/ALDH5A1/AGXT/ADSSL1/DDO/ABAT	9
Valproic Acid Pathway, Pharmacokinetics:PharmGKB	Valproic Acid Pathway, Pharmacokinetics:PharmGKB	7/722	21/12994	9.29905e-05	9.29905e-05	0.00128449	ECH1/ACSM5/IVD/ACADSB/CYP2A6/HSD17B1/CYP2C9	7
Ketone body metabolism:Reactome	Ketone body metabolism:Reactome	5/722	10/12994	0.000104159	0.000104159	0.00140999	ACAT1/OXCT1/ACSS3/BDH1/HMGCL	5
Liver X Receptor Pathway:Wikipathways	Liver X Receptor Pathway:Wikipathways	5/722	10/12994	0.000104159	0.000104159	0.00140999	FASN/RXRA/SCD/NR1H3/ABCG8	5
putrescine degradation III:HumanCyc	putrescine degradation III:HumanCyc	5/722	10/12994	0.000104159	0.000104159	0.00140999	ALDH2/MAOA/MAOB/ALDH3A2/SAT2	5
mechanism of gene regulation by peroxisome proliferators via ppara:BioCarta	mechanism of gene regulation by peroxisome proliferators via ppara:BioCarta	11/722	52/12994	0.000107558	0.000107558	0.00143683	PRKAR2B/LPL/STAT5A/ACOX1/EHHADH/RXRA/ME1/PPARA/STAT5B/NR1H3/FAT1	11
One carbon metabolism and related pathways:Wikipathways	One carbon metabolism and related pathways:Wikipathways	11/722	52/12994	0.000107558	0.000107558	0.00143683	GPX4/PCYT2/SHMT1/GCLC/CDO1/BHMT2/DMGDH/CSAD/CHKA/CEPT1/BHMT	11
cAMP signaling pathway - Homo sapiens (human):KEGG	cAMP signaling pathway - Homo sapiens (human):KEGG	25/722	199/12994	0.000111213	0.000111213	0.00147595	LIPE/PDE3B/ACOX1/RAC3/AKT2/HCAR2/PPP1R1B/HCAR1/PTGER3/ATP1A2/MAPK10/ADCY5/ADRB1/PPARA/GNAI1/ADCY6/HCAR3/RRAS/GRIN2B/PIK3CB/ATP1A4/ATP2B4/PIK3R1/ADCY2/PTCH1	25
IRS-mediated signalling:Reactome	IRS-mediated signalling:Reactome	10/722	45/12994	0.000142654	0.000142654	0.00186966	PDE3B/KLB/AKT2/IRS2/IRS1/FGF22/PIK3CB/FGF8/PIK3R1/PDPK1	10
Phytanic acid peroxisomal oxidation:EHMN	Phytanic acid peroxisomal oxidation:EHMN	6/722	16/12994	0.000142721	0.000142721	0.00186966	ACSL1/PHYH/ACOX1/EHHADH/ACAA1/SLC27A2	6
Phospholipid metabolism:Reactome	Phospholipid metabolism:Reactome	26/722	216/12994	0.00016554	0.00016554	0.0021547	PLA2G16/PNPLA2/GPD1/AGPAT2/PCYT2/DGAT2/GPAM/INPP5K/DGAT1/MTMR10/HRASLS5/GPD1L/GDPD5/GPAT3/LPGAT1/DDHD2/MGLL/PLD6/TNFAIP8/CHKA/PIK3CB/CEPT1/PLA2G12A/LPIN3/PIK3R1/SLC44A2	26
Pyruvate metabolism:Reactome	Pyruvate metabolism:Reactome	8/722	30/12994	0.000171459	0.000171459	0.00221752	PDHX/PDHA1/LDHB/HAGH/RXRA/PDP2/PDK2/ME1	8
Histidine degradation:INOH	Histidine degradation:INOH	7/722	23/12994	0.000177826	0.000177826	0.00226572	ALDH2/AOC3/MAOA/MAOB/AOC2/ALDH3A2/ALDH7A1	7
Proximal tubule bicarbonate reclamation - Homo sapiens (human):KEGG	Proximal tubule bicarbonate reclamation - Homo sapiens (human):KEGG	7/722	23/12994	0.000177826	0.000177826	0.00226572	SLC25A10/MDH1/PCK2/PCK1/ATP1A2/ATP1A4/SLC38A3	7
3-oxo-10R-octadecatrienoate beta-oxidation:EHMN	3-oxo-10R-octadecatrienoate beta-oxidation:EHMN	5/722	11/12994	0.000182233	0.000182233	0.00226572	HADH/ECHS1/ACAA2/ACOX1/EHHADH	5
mitochondrial fatty acid beta-oxidation of saturated fatty acids:Reactome	mitochondrial fatty acid beta-oxidation of saturated fatty acids:Reactome	5/722	11/12994	0.000182233	0.000182233	0.00226572	ACADS/HADH/ECHS1/ACADM/ACADL	5
Signaling by Leptin:Reactome	Signaling by Leptin:Reactome	5/722	11/12994	0.000182233	0.000182233	0.00226572	STAT5A/IRS2/LEP/IRS1/STAT5B	5
Valproic Acid Metabolism Pathway:SMPDB	Valproic Acid Metabolism Pathway:SMPDB	5/722	11/12994	0.000182233	0.000182233	0.00226572	EHHADH/IVD/ACADSB/CYP2A6/CYP2C9	5
Arginine Proline metabolism:INOH	Arginine Proline metabolism:INOH	11/722	55/12994	0.000182996	0.000182996	0.00226572	ALDH2/AOC3/ALDH4A1/GCLC/MAOA/MAOB/AOC2/CKB/ALDH3A2/ALDH7A1/ABAT	11
Trans-sulfuration pathway:Wikipathways	Trans-sulfuration pathway:Wikipathways	10/722	47/12994	0.00020937	0.00020937	0.00256227	LDHB/MDH1/BCKDHB/GCLC/CDO1/MPST/CKB/CSAD/DBT/BHMT	10
Insulin Signaling:Wikipathways	Insulin Signaling:Wikipathways	21/722	160/12994	0.000209472	0.000209472	0.00256227	LIPE/MYO1C/AKT2/PRKCD/PTPRF/SORBS1/IRS2/SGK2/MAPK10/SLC2A4/ENPP1/IRS1/RHOQ/GYS2/TBC1D4/PIK3CB/GRB14/PIK3R1/PDPK1/TSC2/STXBP1	21
Triglyceride catabolism:Reactome	Triglyceride catabolism:Reactome	7/722	24/12994	0.000239107	0.000239107	0.00290727	LIPE/PLIN1/ABHD5/FABP4/MGLL/FABP9/CAV1	7
cGMP-PKG signaling pathway - Homo sapiens (human):KEGG	cGMP-PKG signaling pathway - Homo sapiens (human):KEGG	21/722	163/12994	0.000271584	0.000271584	0.00328249	PDE3B/AKT2/IRS2/ATP1A2/ADCY5/ADRB1/ADRA2A/GNAI1/ITPR2/ADCY6/IRS1/ADRA1A/OPRD1/GTF2I/ATP1A4/ATP2B4/ADRB3/ADCY2/ATP2A1/NFATC3/AGTR1	21
Retinol metabolism - Homo sapiens (human):KEGG	Retinol metabolism - Homo sapiens (human):KEGG	12/722	67/12994	0.000282005	0.000282005	0.00338827	RETSAT/RDH5/DGAT1/DHRS3/ADH5/ADH1B/UGT2B4/CYP2A6/CYP2C18/CYP4A22/CYP2C9/ADH6	12
Ethanol oxidation:Reactome	Ethanol oxidation:Reactome	5/722	12/12994	0.000298145	0.000298145	0.00346852	ALDH2/ACSS2/ADH5/ADH1B/ADH6	5
isoleucine degradation:HumanCyc	isoleucine degradation:HumanCyc	5/722	12/12994	0.000298145	0.000298145	0.00346852	ECHS1/ACAT1/BCKDHB/ACADSB/DBT	5
Trihydroxycoprostanoyl-CoA beta-oxidation:EHMN	Trihydroxycoprostanoyl-CoA beta-oxidation:EHMN	5/722	12/12994	0.000298145	0.000298145	0.00346852	HADH/ECHS1/ACOX1/EHHADH/ACAA1	5
Arginine and proline metabolism - Homo sapiens (human):KEGG	Arginine and proline metabolism - Homo sapiens (human):KEGG	10/722	49/12994	0.000300489	0.000300489	0.00346852	ALDH2/ALDH4A1/MAOA/MAOB/CKB/HOGA1/PRODH/ALDH3A2/ALDH7A1/SAT2	10
IRS-related events triggered by IGF1R:Reactome	IRS-related events triggered by IGF1R:Reactome	10/722	49/12994	0.000300489	0.000300489	0.00346852	PDE3B/KLB/AKT2/IRS2/IRS1/FGF22/PIK3CB/FGF8/PIK3R1/PDPK1	10
NHR:Signalink	NHR:Signalink	10/722	49/12994	0.000300489	0.000300489	0.00346852	PPARG/RXRA/PPARA/RXRG/THRB/AR/RORB/THRA/ESRRG/NR1H3	10
ABC transporters in lipid homeostasis:Reactome	ABC transporters in lipid homeostasis:Reactome	6/722	18/12994	0.000300641	0.000300641	0.00346852	PEX19/ABCD2/ABCD1/ABCA3/ABCA2/ABCG8	6
Alanine Aspartate Asparagine metabolism:INOH	Alanine Aspartate Asparagine metabolism:INOH	7/722	25/12994	0.000316312	0.000316312	0.0036287	GPT2/PC/GPT/AGXT/ADSSL1/DDO/ABAT	7
Glycine Serine metabolism:INOH	Glycine Serine metabolism:INOH	9/722	41/12994	0.000337574	0.000337574	0.00385086	AOC3/SHMT1/CDO1/MAOA/MAOB/DMGDH/AOC2/AGXT/BHMT	9
IGF1R signaling cascade:Reactome	IGF1R signaling cascade:Reactome	10/722	50/12994	0.000357206	0.000357206	0.00405205	PDE3B/KLB/AKT2/IRS2/IRS1/FGF22/PIK3CB/FGF8/PIK3R1/PDPK1	10
Activation of gene expression by SREBF (SREBP):Reactome	Activation of gene expression by SREBF (SREBP):Reactome	7/722	26/12994	0.000412297	0.000412297	0.00465099	ACACB/FASN/TM7SF2/GPAM/SCD/LSS/FDFT1	7
Insulin receptor signalling cascade:Reactome	Insulin receptor signalling cascade:Reactome	10/722	51/12994	0.000422569	0.000422569	0.00468873	PDE3B/KLB/AKT2/IRS2/IRS1/FGF22/PIK3CB/FGF8/PIK3R1/PDPK1	10
Nuclear Receptor transcription pathway:Reactome	Nuclear Receptor transcription pathway:Reactome	10/722	51/12994	0.000422569	0.000422569	0.00468873	PPARG/RXRA/PPARA/RXRG/THRB/AR/RORB/THRA/ESRRG/NR1H3	10
Signaling by Type 1 Insulin-like Growth Factor 1 Receptor (IGF1R):Reactome	Signaling by Type 1 Insulin-like Growth Factor 1 Receptor (IGF1R):Reactome	10/722	51/12994	0.000422569	0.000422569	0.00468873	PDE3B/KLB/AKT2/IRS2/IRS1/FGF22/PIK3CB/FGF8/PIK3R1/PDPK1	10
Drug metabolism - cytochrome P450 - Homo sapiens (human):KEGG	Drug metabolism - cytochrome P450 - Homo sapiens (human):KEGG	12/722	70/12994	0.000429486	0.000429486	0.00473958	MGST1/MGST3/MAOA/MAOB/GSTK1/ADH5/ADH1B/UGT2B4/GSTM4/CYP2A6/CYP2C9/ADH6	12
alpha-linolenic (omega3) and linoleic (omega6) acid metabolism:Reactome	alpha-linolenic (omega3) and linoleic (omega6) acid metabolism:Reactome	5/722	13/12994	0.00046241	0.00046241	0.00499434	ACSL1/ACOX1/ABCD1/ACAA1/ELOVL3	5
alpha-linolenic acid (ALA) metabolism:Reactome	alpha-linolenic acid (ALA) metabolism:Reactome	5/722	13/12994	0.00046241	0.00046241	0.00499434	ACSL1/ACOX1/ABCD1/ACAA1/ELOVL3	5
sarcosine oncometabolite pathway:SMPDB	sarcosine oncometabolite pathway:SMPDB	5/722	13/12994	0.00046241	0.00046241	0.00499434	SHMT1/DMGDH/ALDH7A1/BHMT/SLC44A2	5
stearate biosynthesis:HumanCyc	stearate biosynthesis:HumanCyc	5/722	13/12994	0.00046241	0.00046241	0.00499434	ACOT2/ACOT4/ACSL1/ACOT1/SLC27A2	5
Vitamin A and Carotenoid Metabolism:Wikipathways	Vitamin A and Carotenoid Metabolism:Wikipathways	9/722	43/12994	0.000491868	0.000491868	0.00528439	RETSAT/LPL/RBP4/RDH5/DGAT1/RXRA/DHRS3/RXRG/ABCG8	9
3-Phosphoglycerate dehydrogenase deficiency:SMPDB	3-Phosphoglycerate dehydrogenase deficiency:SMPDB	7/722	27/12994	0.000530197	0.000530197	0.00546486	ALDH2/SHMT1/MAOA/DMGDH/AGXT/GLYCTK/BHMT	7
Dihydropyrimidine Dehydrogenase Deficiency (DHPD):SMPDB	Dihydropyrimidine Dehydrogenase Deficiency (DHPD):SMPDB	7/722	27/12994	0.000530197	0.000530197	0.00546486	ALDH2/SHMT1/MAOA/DMGDH/AGXT/GLYCTK/BHMT	7
Dimethylglycine Dehydrogenase Deficiency:SMPDB	Dimethylglycine Dehydrogenase Deficiency:SMPDB	7/722	27/12994	0.000530197	0.000530197	0.00546486	ALDH2/SHMT1/MAOA/DMGDH/AGXT/GLYCTK/BHMT	7
Glycine and Serine Metabolism:SMPDB	Glycine and Serine Metabolism:SMPDB	7/722	27/12994	0.000530197	0.000530197	0.00546486	ALDH2/SHMT1/MAOA/DMGDH/AGXT/GLYCTK/BHMT	7
Hyperglycinemia, non-ketotic:SMPDB	Hyperglycinemia, non-ketotic:SMPDB	7/722	27/12994	0.000530197	0.000530197	0.00546486	ALDH2/SHMT1/MAOA/DMGDH/AGXT/GLYCTK/BHMT	7
Non Ketotic Hyperglycinemia:SMPDB	Non Ketotic Hyperglycinemia:SMPDB	7/722	27/12994	0.000530197	0.000530197	0.00546486	ALDH2/SHMT1/MAOA/DMGDH/AGXT/GLYCTK/BHMT	7
Sarcosinemia:SMPDB	Sarcosinemia:SMPDB	7/722	27/12994	0.000530197	0.000530197	0.00546486	ALDH2/SHMT1/MAOA/DMGDH/AGXT/GLYCTK/BHMT	7
triacylglycerol biosynthesis:HumanCyc	triacylglycerol biosynthesis:HumanCyc	7/722	27/12994	0.000530197	0.000530197	0.00546486	AGPAT2/DGAT2/GPAM/DGAT1/MOGAT1/ABHD5/GPAT3	7
Histidine metabolism:EHMN	Histidine metabolism:EHMN	8/722	35/12994	0.000538795	0.000538795	0.00552544	ALDH2/AOC3/MAOA/MAOB/SLC22A3/ALDH7A1/ABAT/SLC38A3	8
Longevity regulating pathway - multiple species - Homo sapiens (human):KEGG	Longevity regulating pathway - multiple species - Homo sapiens (human):KEGG	11/722	62/12994	0.000545532	0.000545532	0.00556642	AKT2/CAT/EIF4EBP2/IRS2/ADCY5/ADCY6/IRS1/CRYAB/PIK3CB/PIK3R1/ADCY2	11
Chemical carcinogenesis - Homo sapiens (human):KEGG	Chemical carcinogenesis - Homo sapiens (human):KEGG	13/722	82/12994	0.000550798	0.000550798	0.00559205	MGST1/MGST3/AKR1C2/GSTK1/ADH5/ADH1B/EPHX1/UGT2B4/GSTM4/CYP2A6/CYP2C18/CYP2C9/ADH6	13
Tyrosine metabolism - Homo sapiens (human):KEGG	Tyrosine metabolism - Homo sapiens (human):KEGG	8/722	36/12994	0.000659474	0.000659474	0.00666209	FAH/AOC3/MAOA/MAOB/AOC2/ADH5/ADH1B/ADH6	8
serotonin degradation:HumanCyc	serotonin degradation:HumanCyc	5/722	14/12994	0.000686577	0.000686577	0.00690155	ALDH2/MAOA/ADH1B/ALDH3A2/ADH6	5
Autophagy - animal - Homo sapiens (human):KEGG	Autophagy - animal - Homo sapiens (human):KEGG	17/722	128/12994	0.000712403	0.000712403	0.00712588	MRAS/AKT2/PRKCD/IRS2/RRAGD/MAPK10/RRAGC/BCL2/IRS1/WIPI2/RRAS/DAPK2/PIK3CB/PIK3R1/PDPK1/CFLAR/TSC2	17
Metabolism of xenobiotics by cytochrome P450 - Homo sapiens (human):KEGG	Metabolism of xenobiotics by cytochrome P450 - Homo sapiens (human):KEGG	12/722	74/12994	0.000722998	0.000722998	0.0071646	MGST1/MGST3/GSTK1/ADH5/ADH1B/EPHX1/UGT2B4/GSTM4/CYP2A6/CYP2C9/ADH6/AKR7A3	12
Metabolism of carbohydrates:Reactome	Metabolism of carbohydrates:Reactome	28/722	263/12994	0.000723331	0.000723331	0.0071646	PC/GYG2/SLC25A1/SLC25A10/PGM1/PFKFB1/DCXR/MDH1/PGD/PCK2/PCK1/PFKFB3/PYGL/ST3GAL3/CSPG5/EPM2A/PPP2R1B/ST3GAL6/PHKA2/GYS2/AGL/GLYCTK/DSEL/PRELP/PYGM/B4GALT6/FBP2/PHKG1	28
Signaling by Insulin receptor:Reactome	Signaling by Insulin receptor:Reactome	12/722	75/12994	0.000818133	0.000818133	0.00806427	PDE3B/KLB/AKT2/ATP6V0E2/IRS2/IRS1/ATP6V1E2/FGF22/PIK3CB/FGF8/PIK3R1/PDPK1	12
Insulin Pathway:PID	Insulin Pathway:PID	9/722	46/12994	0.000827817	0.000827817	0.00808127	AKT2/SORBS1/IRS1/RHOQ/DOK1/CAV1/GRB14/PIK3R1/PDPK1	9
Tryptophan metabolism:Wikipathways	Tryptophan metabolism:Wikipathways	9/722	46/12994	0.000827817	0.000827817	0.00808127	HADH/ECHS1/ACAT1/ALDH2/GCDH/CAT/MAOB/ALDH3A2/CYP2C18	9
The oncogenic action of L-2-hydroxyglutarate in Hydroxygluaricaciduria:SMPDB	The oncogenic action of L-2-hydroxyglutarate in Hydroxygluaricaciduria:SMPDB	7/722	29/12994	0.000845661	0.000845661	0.00821597	SUCLG1/PC/ACO1/CS/PDHA1/IDH1/L2HGDH	7
Thermogenesis:Wikipathways	Thermogenesis:Wikipathways	15/722	108/12994	0.000902549	0.000902549	0.00872691	PNPLA2/LIPE/PLIN1/ACSL1/KLB/PPARG/SLC25A20/ADCY5/CPT2/ADCY6/MGLL/ADRB3/TSC2/UCP1/ADCY2	15
Nuclear Receptors:Wikipathways	Nuclear Receptors:Wikipathways	8/722	38/12994	0.000965991	0.000965991	0.00929607	PPARG/RXRA/PPARA/RXRG/THRB/AR/THRA/NR1H3	8
Cysteine and methionine metabolism - Homo sapiens (human):KEGG	Cysteine and methionine metabolism - Homo sapiens (human):KEGG	9/722	47/12994	0.000974291	0.000974291	0.00933172	TST/LDHB/MDH1/GCLC/CDO1/MPST/BHMT2/APIP/BHMT	9
The oncogenic action of D-2-hydroxyglutarate in Hydroxygluaricaciduria:SMPDB	The oncogenic action of D-2-hydroxyglutarate in Hydroxygluaricaciduria:SMPDB	7/722	30/12994	0.00105085	0.00105085	0.0100178	SUCLG1/PC/ACO1/CS/PDHA1/IDH1/L2HGDH	7
Methylenetetrahydrofolate Reductase Deficiency (MTHFRD):SMPDB	Methylenetetrahydrofolate Reductase Deficiency (MTHFRD):SMPDB	7/722	31/12994	0.0012932	0.0012932	0.0121008	MTHFD1/ALDH1L1/SHMT1/MSRB2/DHFR/DHFRP1/BHMT	7
Regulation of cholesterol biosynthesis by SREBP (SREBF):Reactome	Regulation of cholesterol biosynthesis by SREBP (SREBF):Reactome	7/722	31/12994	0.0012932	0.0012932	0.0121008	ACACB/FASN/TM7SF2/GPAM/SCD/LSS/FDFT1	7
The oncogenic action of Fumarate:SMPDB	The oncogenic action of Fumarate:SMPDB	7/722	31/12994	0.0012932	0.0012932	0.0121008	SUCLG1/PC/ACO1/SLC25A10/CS/PDHA1/IDH1	7
The oncogenic action of Succinate:SMPDB	The oncogenic action of Succinate:SMPDB	7/722	31/12994	0.0012932	0.0012932	0.0121008	SUCLG1/PC/ACO1/SLC25A10/CS/PDHA1/IDH1	7
Omega-3 fatty acid metabolism:EHMN	Omega-3 fatty acid metabolism:EHMN	5/722	16/12994	0.00136505	0.00136505	0.0126565	ACSL1/ACOX1/EHHADH/ACAA1/SLC27A2	5
Regulation of pyruvate dehydrogenase (PDH) complex:Reactome	Regulation of pyruvate dehydrogenase (PDH) complex:Reactome	5/722	16/12994	0.00136505	0.00136505	0.0126565	PDHX/PDHA1/RXRA/PDP2/PDK2	5
Synthesis of PA:Reactome	Synthesis of PA:Reactome	8/722	40/12994	0.00137709	0.00137709	0.0127101	GPD1/AGPAT2/GPAM/GPD1L/GPAT3/DDHD2/PLD6/PLA2G12A	8
Lysine degradation - Homo sapiens (human):KEGG	Lysine degradation - Homo sapiens (human):KEGG	10/722	59/12994	0.0013918	0.0013918	0.0127877	HADH/ECHS1/ACAT1/ALDH2/EHHADH/GCDH/ALDH3A2/ALDH7A1/SETD1B/SETD7	10
Synthesis and degradation of ketone bodies - Homo sapiens (human):KEGG	Synthesis and degradation of ketone bodies - Homo sapiens (human):KEGG	4/722	10/12994	0.00151601	0.00151601	0.0138662	ACAT1/OXCT1/BDH1/HMGCL	4
DAG and IP3 signaling:Reactome	DAG and IP3 signaling:Reactome	7/722	32/12994	0.00157713	0.00157713	0.0142964	PRKAR2B/PRKCD/ADCY5/ITPR2/ADCY6/PDE1B/ADCY2	7
White fat cell differentiation:Wikipathways	White fat cell differentiation:Wikipathways	7/722	32/12994	0.00157713	0.00157713	0.0142964	CEBPA/STAT5A/PPARG/STAT5B/EBF1/GATA3/NR1H3	7
Xenobiotics metabolism:EHMN	Xenobiotics metabolism:EHMN	9/722	51/12994	0.00178408	0.00178408	0.0161006	MGST1/MGST3/GSTK1/EPHX1/UGT2B4/CYP2A6/CYP2C18/CYP2C9/CYP4Z1	9
Cyclophosphamide Pathway, Pharmacodynamics:PharmGKB	Cyclophosphamide Pathway, Pharmacodynamics:PharmGKB	5/722	17/12994	0.00184622	0.00184622	0.0165145	ALDH2/ALDH5A1/ADH5/ADH1B/ADH6	5
Phenylalanine metabolism - Homo sapiens (human):KEGG	Phenylalanine metabolism - Homo sapiens (human):KEGG	5/722	17/12994	0.00184622	0.00184622	0.0165145	AOC3/MAOA/MAOB/AOC2/GLYAT	5
Disulfiram Action Pathway:SMPDB	Disulfiram Action Pathway:SMPDB	6/722	25/12994	0.00205489	0.00205489	0.0182206	FAH/ALDH2/ACSS2/CAT/MAOA/ADH1B	6
mtor signaling pathway:BioCarta	mtor signaling pathway:BioCarta	6/722	25/12994	0.00205489	0.00205489	0.0182206	GHR/PDK2/IRS1/PIK3R1/PDPK1/TSC2	6
superpathway of tryptophan utilization:HumanCyc	superpathway of tryptophan utilization:HumanCyc	8/722	43/12994	0.0022418	0.0022418	0.0197058	ALDH2/DHTKD1/MAOA/MAOB/ADH1B/ALDH3A2/CYP2A6/ADH6	8
Vitamin E metabolism:EHMN	Vitamin E metabolism:EHMN	8/722	43/12994	0.0022418	0.0022418	0.0197058	HADH/ECHS1/ACOT2/ACAA2/ACOX1/EHHADH/ACOT1/ACOT6	8
Glycogen synthesis:Reactome	Glycogen synthesis:Reactome	4/722	11/12994	0.00227817	0.00227817	0.0199392	GYG2/PGM1/EPM2A/GYS2	4
Gluconeogenesis:Reactome	Gluconeogenesis:Reactome	7/722	34/12994	0.00228859	0.00228859	0.0199444	PC/SLC25A1/SLC25A10/MDH1/PCK2/PCK1/FBP2	7
FoxO signaling pathway - Homo sapiens (human):KEGG	FoxO signaling pathway - Homo sapiens (human):KEGG	16/722	131/12994	0.00245262	0.00245262	0.0212825	AKT2/CAT/PCK2/PCK1/IRS2/SGK2/MAPK10/SLC2A4/CDKN2B/IRS1/CCNB3/PIK3CB/PIK3R1/PDPK1/CCND1/SETD7	16
Calmodulin induced events:Reactome	Calmodulin induced events:Reactome	6/722	26/12994	0.00254767	0.00254767	0.0218275	PRKAR2B/PRKCD/ADCY5/ADCY6/PDE1B/ADCY2	6
CaM pathway:Reactome	CaM pathway:Reactome	6/722	26/12994	0.00254767	0.00254767	0.0218275	PRKAR2B/PRKCD/ADCY5/ADCY6/PDE1B/ADCY2	6
Steatosis AOP:Wikipathways	Steatosis AOP:Wikipathways	6/722	26/12994	0.00254767	0.00254767	0.0218275	FASN/AKT2/PPARG/PPARA/SCD/NR1H3	6
PLC beta mediated events:Reactome	PLC beta mediated events:Reactome	8/722	44/12994	0.00260924	0.00260924	0.022261	PRKAR2B/PRKCD/ADCY5/GNAI1/ITPR2/ADCY6/PDE1B/ADCY2	8
Glycerophospholipid metabolism - Homo sapiens (human):KEGG	Glycerophospholipid metabolism - Homo sapiens (human):KEGG	13/722	97/12994	0.00268232	0.00268232	0.0227888	PLA2G16/GPD1/AGPAT2/PCYT2/GPAM/GPD1L/GPAT3/LPGAT1/CHKA/CEPT1/PLA2G12A/LPIN3/DGKI	13
G-protein mediated events:Reactome	G-protein mediated events:Reactome	8/722	45/12994	0.00302209	0.00302209	0.0254624	PRKAR2B/PRKCD/ADCY5/GNAI1/ITPR2/ADCY6/PDE1B/ADCY2	8
Warburg Effect:SMPDB	Warburg Effect:SMPDB	8/722	45/12994	0.00302209	0.00302209	0.0254624	SUCLG1/PC/ACO1/CS/PDHA1/MDH1/PGD/IDH1	8
The oncogenic action of 2-hydroxyglutarate:SMPDB	The oncogenic action of 2-hydroxyglutarate:SMPDB	6/722	27/12994	0.00312409	0.00312409	0.026213	SUCLG1/PC/ACO1/CS/PDHA1/IDH1	6
Growth hormone receptor signaling:Reactome	Growth hormone receptor signaling:Reactome	5/722	19/12994	0.00316274	0.00316274	0.0263198	STAT5A/GHR/IRS2/IRS1/STAT5B	5
TCA cycle:HumanCyc	TCA cycle:HumanCyc	5/722	19/12994	0.00316274	0.00316274	0.0263198	SUCLG1/ACO1/CS/SUCLA2/MDH1	5
Choline metabolism in cancer - Homo sapiens (human):KEGG	Choline metabolism in cancer - Homo sapiens (human):KEGG	13/722	99/12994	0.00321669	0.00321669	0.0266186	RAC3/AKT2/MAPK10/SLC22A3/PDGFC/CHKA/WASF3/PIK3CB/PIK3R1/PDPK1/TSC2/SLC44A2/DGKI	13
Starch and sucrose metabolism - Homo sapiens (human):KEGG	Starch and sucrose metabolism - Homo sapiens (human):KEGG	7/722	36/12994	0.00322487	0.00322487	0.0266186	GYG2/PGM1/PYGL/ENPP1/GYS2/AGL/PYGM	7
Alanine and aspartate metabolism:Wikipathways	Alanine and aspartate metabolism:Wikipathways	4/722	12/12994	0.00326819	0.00326819	0.026867	PC/GPT/AGXT/ABAT	4
Glutathione metabolism - Homo sapiens (human):KEGG	Glutathione metabolism - Homo sapiens (human):KEGG	9/722	56/12994	0.00347032	0.00347032	0.0284114	GPX4/MGST1/MGST3/PGD/GCLC/IDH1/OPLAH/GSTK1/GSTM4	9
Type II diabetes mellitus - Homo sapiens (human):KEGG	Type II diabetes mellitus - Homo sapiens (human):KEGG	8/722	46/12994	0.00348405	0.00348405	0.0284114	ADIPOQ/PRKCD/IRS2/MAPK10/SLC2A4/IRS1/PIK3CB/PIK3R1	8
Longevity regulating pathway - Homo sapiens (human):KEGG	Longevity regulating pathway - Homo sapiens (human):KEGG	12/722	89/12994	0.00366271	0.00366271	0.0297489	ADIPOQ/AKT2/PPARG/CAT/IRS2/ADCY5/ADCY6/IRS1/PIK3CB/PIK3R1/TSC2/ADCY2	12
Aldosterone-regulated sodium reabsorption - Homo sapiens (human):KEGG	Aldosterone-regulated sodium reabsorption - Homo sapiens (human):KEGG	7/722	37/12994	0.00379044	0.00379044	0.0305583	ATP1A2/NEDD4L/IRS1/PIK3CB/ATP1A4/PIK3R1/PDPK1	7
Ca-dependent events:Reactome	Ca-dependent events:Reactome	6/722	28/12994	0.00379246	0.00379246	0.0305583	PRKAR2B/PRKCD/ADCY5/ADCY6/PDE1B/ADCY2	6
G alpha (z) signalling events:Reactome	G alpha (z) signalling events:Reactome	8/722	47/12994	0.00399887	0.00399887	0.0320941	PRKCD/ADCY5/ADRA2A/GNAI1/ADCY6/GNG2/RGS17/ADCY2	8
superpathway of methionine degradation:HumanCyc	superpathway of methionine degradation:HumanCyc	5/722	20/12994	0.00402681	0.00402681	0.0321911	PCCA/BCKDHB/CDO1/SUOX/DBT	5
Sterol Regulatory Element-Binding Proteins (SREBP) signalling:Wikipathways	Sterol Regulatory Element-Binding Proteins (SREBP) signalling:Wikipathways	10/722	68/12994	0.00411294	0.00411294	0.0327507	LPL/RBP4/FASN/GPAM/MDH1/PPARG/SCD/LSS/PPARGC1B/FDFT1	10
Fatty acyl-CoA biosynthesis:Reactome	Fatty acyl-CoA biosynthesis:Reactome	7/722	38/12994	0.00442821	0.00442821	0.034338	SLC25A1/ACSL1/TECR/FASN/HACD2/ELOVL3/SCD	7
D-glyceric acidura:SMPDB	D-glyceric acidura:SMPDB	4/722	13/12994	0.0045152	0.0045152	0.034338	GPD1/LPL/GPAM/GLYCTK	4
Estrogen Receptor Pathway:Wikipathways	Estrogen Receptor Pathway:Wikipathways	4/722	13/12994	0.0045152	0.0045152	0.034338	ACOX1/GPAM/PCK1/PPARA	4
Familial lipoprotein lipase deficiency:SMPDB	Familial lipoprotein lipase deficiency:SMPDB	4/722	13/12994	0.0045152	0.0045152	0.034338	GPD1/LPL/GPAM/GLYCTK	4
Folate malabsorption, hereditary:SMPDB	Folate malabsorption, hereditary:SMPDB	4/722	13/12994	0.0045152	0.0045152	0.034338	MTHFD1/ALDH1L1/DHFR/DHFRP1	4
Folate Metabolism:SMPDB	Folate Metabolism:SMPDB	4/722	13/12994	0.0045152	0.0045152	0.034338	MTHFD1/ALDH1L1/DHFR/DHFRP1	4
Glycerol Kinase Deficiency:SMPDB	Glycerol Kinase Deficiency:SMPDB	4/722	13/12994	0.0045152	0.0045152	0.034338	GPD1/LPL/GPAM/GLYCTK	4
Glycerolipid Metabolism:SMPDB	Glycerolipid Metabolism:SMPDB	4/722	13/12994	0.0045152	0.0045152	0.034338	GPD1/LPL/GPAM/GLYCTK	4
Import of palmitoyl-CoA into the mitochondrial matrix:Reactome	Import of palmitoyl-CoA into the mitochondrial matrix:Reactome	4/722	13/12994	0.0045152	0.0045152	0.034338	RXRA/SLC25A20/CPT2/THRSP	4
Kennedy pathway from Sphingolipids:Wikipathways	Kennedy pathway from Sphingolipids:Wikipathways	4/722	13/12994	0.0045152	0.0045152	0.034338	PCYT2/CHKA/CEPT1/SGPL1	4
Methotrexate Action Pathway:SMPDB	Methotrexate Action Pathway:SMPDB	4/722	13/12994	0.0045152	0.0045152	0.034338	MTHFD1/ALDH1L1/DHFR/DHFRP1	4
Phenylalanine degradation:INOH	Phenylalanine degradation:INOH	4/722	13/12994	0.0045152	0.0045152	0.034338	AOC3/MAOA/MAOB/AOC2	4
G Protein Signaling Pathways:Wikipathways	G Protein Signaling Pathways:Wikipathways	12/722	92/12994	0.00481345	0.00481345	0.0364695	PRKAR2B/PRKCD/PDE8B/ADCY5/GNAI1/ADCY6/AKAP7/PDE1B/RRAS/AKAP1/AKAP3/ADCY2	12
Opioid Signalling:Reactome	Opioid Signalling:Reactome	11/722	81/12994	0.00500809	0.00500809	0.0378032	PRKAR2B/PRKCD/PPP1R1B/ADCY5/PPP2R1B/GNAI1/ITPR2/ADCY6/GNG2/PDE1B/ADCY2	11
Synaptic adhesion-like molecules:Reactome	Synaptic adhesion-like molecules:Reactome	5/722	21/12994	0.00504722	0.00504722	0.0379574	RTN3/PTPRF/PTPRS/GRIN2B/DLG1	5
Integration of energy metabolism:Reactome	Integration of energy metabolism:Reactome	12/722	94/12994	0.0057291	0.0057291	0.0429265	PRKAR2B/ADIPOQ/PFKFB1/MLXIPL/ADCY5/PPP2R1B/ADRA2A/GNAI1/ITPR2/ADCY6/GNG2/ADCY2	12
Adenylate cyclase inhibitory pathway:Reactome	Adenylate cyclase inhibitory pathway:Reactome	4/722	14/12994	0.00604665	0.00604665	0.0446469	ADCY5/GNAI1/ADCY6/ADCY2	4
Ifosfamide Pathway, Pharmacodynamics:PharmGKB	Ifosfamide Pathway, Pharmacodynamics:PharmGKB	4/722	14/12994	0.00604665	0.00604665	0.0446469	ALDH2/ADH5/ADH1B/ADH6	4
Inhibition of adenylate cyclase pathway:Reactome	Inhibition of adenylate cyclase pathway:Reactome	4/722	14/12994	0.00604665	0.00604665	0.0446469	ADCY5/GNAI1/ADCY6/ADCY2	4
Synthesis of PE:Reactome	Synthesis of PE:Reactome	4/722	14/12994	0.00604665	0.00604665	0.0446469	PCYT2/CHKA/CEPT1/LPIN3	4
Type II diabetes mellitus:Wikipathways	Type II diabetes mellitus:Wikipathways	5/722	22/12994	0.00623805	0.00623805	0.0458932	ADIPOQ/PRKCD/SLC2A4/IRS1/PHKA2	5
ErbB4 signaling events:PID	ErbB4 signaling events:PID	6/722	31/12994	0.0064337	0.0064337	0.0471617	STAT5A/LRIG1/STAT5B/GRIN2B/PIK3CB/PIK3R1	6
Carvedilol Action Pathway:SMPDB	Carvedilol Action Pathway:SMPDB	9/722	62/12994	0.00691708	0.00691708	0.0503416	KCNIP2/SNTA1/ATP1A2/ADRB1/ADRA1A/ATP1A4/DLG1/TNNC2/AGTR1	9
Labetalol Action Pathway:SMPDB	Labetalol Action Pathway:SMPDB	9/722	62/12994	0.00691708	0.00691708	0.0503416	KCNIP2/SNTA1/ATP1A2/ADRB1/ADRA1A/ATP1A4/DLG1/TNNC2/AGTR1	9
Phosphodiesterases in neuronal function:Wikipathways	Phosphodiesterases in neuronal function:Wikipathways	8/722	52/12994	0.00750378	0.00750378	0.0534897	PDE3B/PPP1R1B/PDE8B/ADCY5/ADCY6/PDE1B/GRIN2B/ADCY2	8
2-Hydroxyglutric Aciduria (D And L Form):SMPDB	2-Hydroxyglutric Aciduria (D And L Form):SMPDB	5/722	23/12994	0.00761306	0.00761306	0.0534897	GPT/ALDH4A1/GCLC/ALDH5A1/ABAT	5
4-Hydroxybutyric Aciduria/Succinic Semialdehyde Dehydrogenase Deficiency:SMPDB	4-Hydroxybutyric Aciduria/Succinic Semialdehyde Dehydrogenase Deficiency:SMPDB	5/722	23/12994	0.00761306	0.00761306	0.0534897	GPT/ALDH4A1/GCLC/ALDH5A1/ABAT	5
Adrenaline,noradrenaline inhibits insulin secretion:Reactome	Adrenaline,noradrenaline inhibits insulin secretion:Reactome	5/722	23/12994	0.00761306	0.00761306	0.0534897	ADCY5/ADRA2A/GNAI1/ADCY6/GNG2	5
Glutamate Metabolism:SMPDB	Glutamate Metabolism:SMPDB	5/722	23/12994	0.00761306	0.00761306	0.0534897	GPT/ALDH4A1/GCLC/ALDH5A1/ABAT	5
growth hormone signaling pathway:BioCarta	growth hormone signaling pathway:BioCarta	5/722	23/12994	0.00761306	0.00761306	0.0534897	STAT5A/GHR/IRS1/STAT5B/PIK3R1	5
Histidine metabolism - Homo sapiens (human):KEGG	Histidine metabolism - Homo sapiens (human):KEGG	5/722	23/12994	0.00761306	0.00761306	0.0534897	ALDH2/MAOA/MAOB/ALDH3A2/ALDH7A1	5
Homocarnosinosis:SMPDB	Homocarnosinosis:SMPDB	5/722	23/12994	0.00761306	0.00761306	0.0534897	GPT/ALDH4A1/GCLC/ALDH5A1/ABAT	5
Hyperinsulinism-Hyperammonemia Syndrome:SMPDB	Hyperinsulinism-Hyperammonemia Syndrome:SMPDB	5/722	23/12994	0.00761306	0.00761306	0.0534897	GPT/ALDH4A1/GCLC/ALDH5A1/ABAT	5
Succinic semialdehyde dehydrogenase deficiency:SMPDB	Succinic semialdehyde dehydrogenase deficiency:SMPDB	5/722	23/12994	0.00761306	0.00761306	0.0534897	GPT/ALDH4A1/GCLC/ALDH5A1/ABAT	5
Endochondral Ossification:Wikipathways	Endochondral Ossification:Wikipathways	9/722	63/12994	0.00768346	0.00768346	0.0536133	GHR/ENPP1/STAT5B/CDKN1C/THRA/SOX5/PTH1R/ADAMTS5/PTCH1	9
LPA receptor mediated events:PID	LPA receptor mediated events:PID	9/722	63/12994	0.00768346	0.00768346	0.0536133	PRKCD/MAPT/ADCY5/GNAI1/ADCY6/GNG2/PIK3CB/PIK3R1/ADCY2	9
Fatty Acid Omega Oxidation:Wikipathways	Fatty Acid Omega Oxidation:Wikipathways	4/722	15/12994	0.00788795	0.00788795	0.0544786	ALDH2/ADH1B/CYP2A6/ADH6	4
il-7 signal transduction:BioCarta	il-7 signal transduction:BioCarta	4/722	15/12994	0.00788795	0.00788795	0.0544786	STAT5A/BCL2/STAT5B/PIK3R1	4
triacylglycerol degradation:HumanCyc	triacylglycerol degradation:HumanCyc	4/722	15/12994	0.00788795	0.00788795	0.0544786	PNPLA2/LIPE/MGLL/ABHD6	4
Androgen and estrogen biosynthesis and metabolism:EHMN	Androgen and estrogen biosynthesis and metabolism:EHMN	11/722	87/12994	0.00857447	0.00857447	0.0590193	MGST1/MGST3/PRDX6/GSTK1/ABCC11/ARSD/UGT2B4/CYP2A6/CYP2C18/CYP2C9/CYP4Z1	11
Arachidonic acid metabolism:EHMN	Arachidonic acid metabolism:EHMN	12/722	99/12994	0.00862814	0.00862814	0.059188	GPX4/MGST1/MGST3/PRDX6/GSTK1/EPHX1/CYP2A6/CYP2C18/PLA2G12A/CYP4A22/CYP2C9/CYP4Z1	12
Oxidative Stress:Wikipathways	Oxidative Stress:Wikipathways	6/722	33/12994	0.00880937	0.00880937	0.0602278	MGST1/CAT/GCLC/MAOA/MAPK10/NFIX	6
Apelin signaling pathway - Homo sapiens (human):KEGG	Apelin signaling pathway - Homo sapiens (human):KEGG	15/722	137/12994	0.00908894	0.00908894	0.0619306	MRAS/LIPE/PLIN1/PDE3B/AKT2/ADCY5/GNAI1/ITPR2/ADCY6/GNG2/RRAS/UCP1/CCND1/ADCY2/AGTR1	15
Renin secretion - Homo sapiens (human):KEGG	Renin secretion - Homo sapiens (human):KEGG	9/722	65/12994	0.00940859	0.00940859	0.0638943	PDE3B/ADCY5/ADRB1/GNAI1/ITPR2/ADCY6/PDE1B/ADRB3/AGTR1	9
Intracellular signaling by second messengers:Reactome	Intracellular signaling by second messengers:Reactome	23/722	245/12994	0.00967039	0.00967039	0.0654533	PRKAR2B/KLB/AKT2/PRKCD/PPARG/PRR5/IRS2/PPP2R5A/RRAGD/ADCY5/RRAGC/PPP2R1B/ITPR2/ADCY6/IRS1/PDE1B/FGF22/PIK3CB/FGF8/PIK3R1/PDPK1/TSC2/ADCY2	23
ABC transporters - Homo sapiens (human):KEGG	ABC transporters - Homo sapiens (human):KEGG	7/722	44/12994	0.0100869	0.0100869	0.0680455	ABCD2/ABCD1/ABCC6/ABCC11/ABCA3/ABCA2/ABCG8	7
Acute myeloid leukemia - Homo sapiens (human):KEGG	Acute myeloid leukemia - Homo sapiens (human):KEGG	9/722	66/12994	0.0103736	0.0103736	0.069518	CEBPA/STAT5A/AKT2/STAT5B/PIK3CB/TCF7L2/PIK3R1/TCF7/CCND1	9
Non-small cell lung cancer - Homo sapiens (human):KEGG	Non-small cell lung cancer - Homo sapiens (human):KEGG	9/722	66/12994	0.0103736	0.0103736	0.069518	STAT5A/AKT2/RXRA/STAT5B/RXRG/PIK3CB/PIK3R1/PDPK1/CCND1	9
Glycine, serine, alanine and threonine metabolism:EHMN	Glycine, serine, alanine and threonine metabolism:EHMN	10/722	78/12994	0.010847	0.010847	0.0720752	LDHD/SLC7A10/SLC6A8/SLC7A6/SLC16A7/DMGDH/CKB/AGXT/GLYAT/SLC38A3	10
insulin:INOH	insulin:INOH	10/722	78/12994	0.010847	0.010847	0.0720752	AKT2/IRS2/PPP2R5A/PPP2R1B/IRS1/GYS2/PIK3CB/PIK3R1/PDPK1/TSC2	10
gluconeogenesis:HumanCyc	gluconeogenesis:HumanCyc	5/722	25/12994	0.0109682	0.0109682	0.0720752	PC/MDH1/PCK2/PCK1/FBP2	5
Glycosylphosphatidylinositol (GPI)-anchor biosynthesis - Homo sapiens (human):KEGG	Glycosylphosphatidylinositol (GPI)-anchor biosynthesis - Homo sapiens (human):KEGG	5/722	25/12994	0.0109682	0.0109682	0.0720752	GPLD1/PIGP/PIGZ/PIGV/PIGL	5
Methionine Cysteine metabolism:INOH	Methionine Cysteine metabolism:INOH	5/722	25/12994	0.0109682	0.0109682	0.0720752	LDHB/CDO1/MPST/CSAD/BHMT	5
regulation of eif-4e and p70s6 kinase:BioCarta	regulation of eif-4e and p70s6 kinase:BioCarta	5/722	25/12994	0.0109682	0.0109682	0.0720752	GHR/PDK2/IRS1/PIK3R1/PDPK1	5
Glycolysis and Gluconeogenesis:Wikipathways	Glycolysis and Gluconeogenesis:Wikipathways	7/722	45/12994	0.0113883	0.0113883	0.0741161	PC/PDHA1/LDHB/MDH1/PCK1/SLC2A4/FBP2	7
PDGF:INOH	PDGF:INOH	7/722	45/12994	0.0113883	0.0113883	0.0741161	STAT5A/AKT2/ARHGEF6/STAT5B/PIK3CB/PIK3R1/PDPK1	7
Signaling by Retinoic Acid:Reactome	Signaling by Retinoic Acid:Reactome	7/722	45/12994	0.0113883	0.0113883	0.0741161	PDHX/PDHA1/RDH5/RXRA/PDK2/DHRS3/RXRG	7
Cushing syndrome - Homo sapiens (human):KEGG	Cushing syndrome - Homo sapiens (human):KEGG	16/722	154/12994	0.0116653	0.0116653	0.0756761	MRAP/FZD5/CDKN2C/FZD4/PDE8B/ADCY5/CDKN2B/GNAI1/ITPR2/ADCY6/TCF7L2/TCF7/FZD9/CCND1/ADCY2/AGTR1	16
Thyroid hormone signaling pathway - Homo sapiens (human):KEGG	Thyroid hormone signaling pathway - Homo sapiens (human):KEGG	13/722	116/12994	0.012128	0.012128	0.0784274	AKT2/RXRA/ATP1A2/RXRG/THRB/THRA/TBC1D4/PIK3CB/ATP1A4/PIK3R1/PDPK1/TSC2/CCND1	13
Bisphosphonate Pathway, Pharmacodynamics:PharmGKB	Bisphosphonate Pathway, Pharmacodynamics:PharmGKB	4/722	17/12994	0.0125903	0.0125903	0.0791482	MRAS/RAC3/RRAS/FDFT1	4
Insulin Signalling:SMPDB	Insulin Signalling:SMPDB	4/722	17/12994	0.0125903	0.0125903	0.0791482	IRS2/SLC2A4/IRS1/PDPK1	4
Leptin Insulin Overlap:Wikipathways	Leptin Insulin Overlap:Wikipathways	4/722	17/12994	0.0125903	0.0125903	0.0791482	IRS2/LEP/IRS1/PDPK1	4
Metabolism of folate and pterines:Reactome	Metabolism of folate and pterines:Reactome	4/722	17/12994	0.0125903	0.0125903	0.0791482	MTHFD1/ALDH1L1/SHMT1/DHFR	4
Pathway_PA165964473:PharmGKB	Pathway_PA165964473:PharmGKB	4/722	17/12994	0.0125903	0.0125903	0.0791482	SUCLG1/SUCLA2/ALDH5A1/ABAT	4
PKA activation in glucagon signalling:Reactome	PKA activation in glucagon signalling:Reactome	4/722	17/12994	0.0125903	0.0125903	0.0791482	PRKAR2B/ADCY5/ADCY6/ADCY2	4
PKA activation:Reactome	PKA activation:Reactome	4/722	17/12994	0.0125903	0.0125903	0.0791482	PRKAR2B/ADCY5/ADCY6/ADCY2	4
the igf-1 receptor and longevity:BioCarta	the igf-1 receptor and longevity:BioCarta	4/722	17/12994	0.0125903	0.0125903	0.0791482	CAT/IRS1/PIK3R1/PDPK1	4
Valproic Acid Pathway, Pharmacodynamics:PharmGKB	Valproic Acid Pathway, Pharmacodynamics:PharmGKB	4/722	17/12994	0.0125903	0.0125903	0.0791482	SUCLG1/SUCLA2/ALDH5A1/ABAT	4
Folate biosynthesis - Homo sapiens (human):KEGG	Folate biosynthesis - Homo sapiens (human):KEGG	5/722	26/12994	0.0129731	0.0129731	0.0810529	QDPR/PCBD1/MOCS1/DHFR/PCBD2	5
Sphingolipid pathway:Wikipathways	Sphingolipid pathway:Wikipathways	5/722	26/12994	0.0129731	0.0129731	0.0810529	ASAH1/COL4A3BP/SGPL1/B4GALT6/GBA2	5
Citalopram Action Pathway:SMPDB	Citalopram Action Pathway:SMPDB	6/722	36/12994	0.0134603	0.0134603	0.083839	KCNIP2/MAOA/ATP1A2/MAOB/ADRA1A/ATP1A4	6
Sphingolipid signaling pathway - Homo sapiens (human):KEGG	Sphingolipid signaling pathway - Homo sapiens (human):KEGG	13/722	118/12994	0.0138671	0.0138671	0.0861085	RAC3/AKT2/PPP2R5A/MAPK10/ASAH1/PPP2R1B/BCL2/GNAI1/OPRD1/PIK3CB/SGPL1/PIK3R1/PDPK1	13
Adrenergic signaling in cardiomyocytes - Homo sapiens (human):KEGG	Adrenergic signaling in cardiomyocytes - Homo sapiens (human):KEGG	15/722	144/12994	0.0140036	0.0140036	0.0864275	PPP1R1A/AKT2/PPP2R5A/ATP1A2/ADCY5/ADRB1/PPP2R1B/BCL2/GNAI1/ADCY6/ADRA1A/ATP1A4/ATP2B4/ADCY2/AGTR1	15
Brain-Derived Neurotrophic Factor (BDNF) signaling pathway:Wikipathways	Brain-Derived Neurotrophic Factor (BDNF) signaling pathway:Wikipathways	15/722	144/12994	0.0140036	0.0140036	0.0864275	STAT5A/ACACB/PRKCD/PTPRF/SORT1/IRS2/MAPK10/MAPT/IRS1/STAT5B/GRIN2B/DLG1/PIK3R1/PDPK1/TSC2	15
ABC-family proteins mediated transport:Reactome	ABC-family proteins mediated transport:Reactome	8/722	58/12994	0.0142959	0.0142959	0.0879644	PEX19/ABCD2/ABCD1/ABCC6/ABCC11/ABCA3/ABCA2/ABCG8	8
PI3K/AKT Signaling in Cancer:Reactome	PI3K/AKT Signaling in Cancer:Reactome	11/722	94/12994	0.0149265	0.0149265	0.0896101	KLB/AKT2/PRR5/IRS2/IRS1/FGF22/PIK3CB/FGF8/PIK3R1/PDPK1/TSC2	11
Prolactin signaling pathway - Homo sapiens (human):KEGG	Prolactin signaling pathway - Homo sapiens (human):KEGG	9/722	70/12994	0.0149908	0.0149908	0.0896101	STAT5A/AKT2/MAPK10/STAT5B/LHCGR/PIK3CB/PIK3R1/SOCS7/CCND1	9
insulin Mam:INOH	insulin Mam:INOH	10/722	82/12994	0.0151412	0.0151412	0.0896101	AKT2/IRS2/PPP2R5A/PPP2R1B/IRS1/GYS2/PIK3CB/PIK3R1/PDPK1/TSC2	10
Phenytoin (Antiarrhythmic) Action Pathway:SMPDB	Phenytoin (Antiarrhythmic) Action Pathway:SMPDB	10/722	82/12994	0.0151412	0.0151412	0.0896101	KCNIP2/SNTA1/ATP1A2/ADRB1/EPHX1/ATP1A4/DLG1/CYP2C9/TNNC2/AGTR1	10
Effects of PIP2 hydrolysis:Reactome	Effects of PIP2 hydrolysis:Reactome	5/722	27/12994	0.0152115	0.0152115	0.0896101	PRKCD/ITPR2/MGLL/ABHD6/DGKI	5
IL-7:NetPath	IL-7:NetPath	5/722	27/12994	0.0152115	0.0152115	0.0896101	STAT5A/IRS2/IRS1/STAT5B/PIK3R1	5
Abacavir transport and metabolism:Reactome	Abacavir transport and metabolism:Reactome	3/722	10/12994	0.0152794	0.0152794	0.0896101	PCK1/SLC22A3/ADAL	3
Adenylate cyclase activating pathway:Reactome	Adenylate cyclase activating pathway:Reactome	3/722	10/12994	0.0152794	0.0152794	0.0896101	ADCY5/ADCY6/ADCY2	3
Growth hormone signaling:INOH	Growth hormone signaling:INOH	3/722	10/12994	0.0152794	0.0152794	0.0896101	STAT5A/GHR/STAT5B	3
Glutaminolysis and Cancer:SMPDB	Glutaminolysis and Cancer:SMPDB	6/722	37/12994	0.0153319	0.0153319	0.0896101	SUCLG1/PC/CS/PDHA1/ME1/HIF1AN	6
Thyroid cancer - Homo sapiens (human):KEGG	Thyroid cancer - Homo sapiens (human):KEGG	6/722	37/12994	0.0153319	0.0153319	0.0896101	PPARG/RXRA/RXRG/TCF7L2/TCF7/CCND1	6
Glycogen synthetase deficiency:SMPDB	Glycogen synthetase deficiency:SMPDB	4/722	18/12994	0.0154901	0.0154901	0.0896101	PGM1/PYGL/GYS2/AGL	4
Glycogenosis, Type III. Cori disease, Debrancher glycogenosis:SMPDB	Glycogenosis, Type III. Cori disease, Debrancher glycogenosis:SMPDB	4/722	18/12994	0.0154901	0.0154901	0.0896101	PGM1/PYGL/GYS2/AGL	4
Glycogenosis, Type IV. Amylopectinosis, Anderson disease:SMPDB	Glycogenosis, Type IV. Amylopectinosis, Anderson disease:SMPDB	4/722	18/12994	0.0154901	0.0154901	0.0896101	PGM1/PYGL/GYS2/AGL	4
Glycogenosis, Type VI. Hers disease:SMPDB	Glycogenosis, Type VI. Hers disease:SMPDB	4/722	18/12994	0.0154901	0.0154901	0.0896101	PGM1/PYGL/GYS2/AGL	4
Mucopolysaccharidosis VI. Sly syndrome:SMPDB	Mucopolysaccharidosis VI. Sly syndrome:SMPDB	4/722	18/12994	0.0154901	0.0154901	0.0896101	PGM1/PYGL/GYS2/AGL	4
PKA-mediated phosphorylation of CREB:Reactome	PKA-mediated phosphorylation of CREB:Reactome	4/722	18/12994	0.0154901	0.0154901	0.0896101	PRKAR2B/ADCY5/ADCY6/ADCY2	4
SREBF and miR33 in cholesterol and lipid homeostasis:Wikipathways	SREBF and miR33 in cholesterol and lipid homeostasis:Wikipathways	4/722	18/12994	0.0154901	0.0154901	0.0896101	FASN/PPARA/SCD/NR1H3	4
Starch and Sucrose Metabolism:SMPDB	Starch and Sucrose Metabolism:SMPDB	4/722	18/12994	0.0154901	0.0154901	0.0896101	PGM1/PYGL/GYS2/AGL	4
Sucrase-isomaltase deficiency:SMPDB	Sucrase-isomaltase deficiency:SMPDB	4/722	18/12994	0.0154901	0.0154901	0.0896101	PGM1/PYGL/GYS2/AGL	4
Synthesis of glycosylphosphatidylinositol (GPI):Reactome	Synthesis of glycosylphosphatidylinositol (GPI):Reactome	4/722	18/12994	0.0154901	0.0154901	0.0896101	PIGP/PIGZ/PIGV/PIGL	4
Histidine, lysine, phenylalanine, tyrosine, proline and tryptophan catabolism:Reactome	Histidine, lysine, phenylalanine, tyrosine, proline and tryptophan catabolism:Reactome	7/722	48/12994	0.0160178	0.0160178	0.0921378	FAH/QDPR/ALDH4A1/GCDH/PCBD1/PRODH/ALDH7A1	7
il-2 receptor beta chain in t cell activation:BioCarta	il-2 receptor beta chain in t cell activation:BioCarta	7/722	48/12994	0.0160178	0.0160178	0.0921378	STAT5A/BCL2/IRS1/STAT5B/PIK3R1/PDPK1/CCND1	7
Bile secretion - Homo sapiens (human):KEGG	Bile secretion - Homo sapiens (human):KEGG	9/722	71/12994	0.0163499	0.0163499	0.0937407	RXRA/ATP1A2/ADCY5/ADCY6/EPHX1/UGT2B4/ATP1A4/ABCG8/ADCY2	9
Signaling Pathways in Glioblastoma:Wikipathways	Signaling Pathways in Glioblastoma:Wikipathways	10/722	83/12994	0.0163888	0.0163888	0.0937407	AKT2/PRKCD/CDKN2C/CDKN2B/IRS1/PIK3CB/PIK3R1/PDPK1/TSC2/CCND1	10
Glutathione conjugation:Reactome	Glutathione conjugation:Reactome	6/722	38/12994	0.0173763	0.0173763	0.0945924	MGST1/MGST3/GCLC/OPLAH/GSTK1/GSTM4	6
One Carbon Metabolism:Wikipathways	One Carbon Metabolism:Wikipathways	5/722	28/12994	0.0176939	0.0176939	0.0945924	MTHFD1/ALDH1L1/SHMT1/DHFR/BHMT	5
Aquaporin-mediated transport:Reactome	Aquaporin-mediated transport:Reactome	7/722	49/12994	0.0178204	0.0178204	0.0945924	PRKAR2B/AQP7/AQP11/ADCY5/ADCY6/GNG2/ADCY2	7
Calcium Regulation in the Cardiac Cell:Wikipathways	Calcium Regulation in the Cardiac Cell:Wikipathways	15/722	149/12994	0.0186233	0.0186233	0.0945924	PRKAR2B/PRKCD/ADCY5/ADRB1/GNAI1/ITPR2/RGS3/ADCY6/GNG2/ADRA1A/KCNB1/RGS17/ATP1A4/ADRB3/ADCY2	15
Gastric cancer - Homo sapiens (human):KEGG	Gastric cancer - Homo sapiens (human):KEGG	15/722	149/12994	0.0186233	0.0186233	0.0945924	AKT2/FZD5/RXRA/FZD4/CDKN2B/BCL2/RXRG/FGF22/PIK3CB/FGF8/TCF7L2/PIK3R1/TCF7/FZD9/CCND1	15
GABA synthesis, release, reuptake and degradation:Reactome	GABA synthesis, release, reuptake and degradation:Reactome	4/722	19/12994	0.0187775	0.0187775	0.0945924	ALDH5A1/ABAT/STXBP1/SLC6A13	4
Glycerophospholipid metabolism:EHMN	Glycerophospholipid metabolism:EHMN	14/722	136/12994	0.0189228	0.0189228	0.0945924	GPD1/AGPAT2/LPL/ALDH2/SLC7A10/DGAT2/GPAM/DGAT1/ADHFE1/ALDH3A2/ALDH7A1/CEPT1/PLA2G12A/DGKI	14
DNA Damage Response (only ATM dependent):Wikipathways	DNA Damage Response (only ATM dependent):Wikipathways	12/722	110/12994	0.018947	0.018947	0.0945924	RAC3/AKT2/CAT/PCK2/MAPK10/BCL2/IRS1/PIK3CB/TCF7L2/PIK3R1/TCF7/CCND1	12
Acebutolol Action Pathway:SMPDB	Acebutolol Action Pathway:SMPDB	8/722	61/12994	0.0190068	0.0190068	0.0945924	KCNIP2/SNTA1/ATP1A2/ADRB1/ATP1A4/DLG1/TNNC2/AGTR1	8
Alprenolol Action Pathway:SMPDB	Alprenolol Action Pathway:SMPDB	8/722	61/12994	0.0190068	0.0190068	0.0945924	KCNIP2/SNTA1/ATP1A2/ADRB1/ATP1A4/DLG1/TNNC2/AGTR1	8
Amiodarone Action Pathway:SMPDB	Amiodarone Action Pathway:SMPDB	8/722	61/12994	0.0190068	0.0190068	0.0945924	KCNIP2/SNTA1/ATP1A2/ADRB1/ATP1A4/DLG1/TNNC2/AGTR1	8
Amlodipine Action Pathway:SMPDB	Amlodipine Action Pathway:SMPDB	8/722	61/12994	0.0190068	0.0190068	0.0945924	KCNIP2/SNTA1/ATP1A2/ADRB1/ATP1A4/DLG1/TNNC2/AGTR1	8
Arbutamine Action Pathway:SMPDB	Arbutamine Action Pathway:SMPDB	8/722	61/12994	0.0190068	0.0190068	0.0945924	KCNIP2/SNTA1/ATP1A2/ADRB1/ATP1A4/DLG1/TNNC2/AGTR1	8
Atenolol Action Pathway:SMPDB	Atenolol Action Pathway:SMPDB	8/722	61/12994	0.0190068	0.0190068	0.0945924	KCNIP2/SNTA1/ATP1A2/ADRB1/ATP1A4/DLG1/TNNC2/AGTR1	8
Betaxolol Action Pathway:SMPDB	Betaxolol Action Pathway:SMPDB	8/722	61/12994	0.0190068	0.0190068	0.0945924	KCNIP2/SNTA1/ATP1A2/ADRB1/ATP1A4/DLG1/TNNC2/AGTR1	8
Bevantolol Action Pathway:SMPDB	Bevantolol Action Pathway:SMPDB	8/722	61/12994	0.0190068	0.0190068	0.0945924	KCNIP2/SNTA1/ATP1A2/ADRB1/ATP1A4/DLG1/TNNC2/AGTR1	8
Bisoprolol Action Pathway:SMPDB	Bisoprolol Action Pathway:SMPDB	8/722	61/12994	0.0190068	0.0190068	0.0945924	KCNIP2/SNTA1/ATP1A2/ADRB1/ATP1A4/DLG1/TNNC2/AGTR1	8
Bopindolol Action Pathway:SMPDB	Bopindolol Action Pathway:SMPDB	8/722	61/12994	0.0190068	0.0190068	0.0945924	KCNIP2/SNTA1/ATP1A2/ADRB1/ATP1A4/DLG1/TNNC2/AGTR1	8
Bupranolol Action Pathway:SMPDB	Bupranolol Action Pathway:SMPDB	8/722	61/12994	0.0190068	0.0190068	0.0945924	KCNIP2/SNTA1/ATP1A2/ADRB1/ATP1A4/DLG1/TNNC2/AGTR1	8
Carteolol Action Pathway:SMPDB	Carteolol Action Pathway:SMPDB	8/722	61/12994	0.0190068	0.0190068	0.0945924	KCNIP2/SNTA1/ATP1A2/ADRB1/ATP1A4/DLG1/TNNC2/AGTR1	8
Diltiazem Action Pathway:SMPDB	Diltiazem Action Pathway:SMPDB	8/722	61/12994	0.0190068	0.0190068	0.0945924	KCNIP2/SNTA1/ATP1A2/ADRB1/ATP1A4/DLG1/TNNC2/AGTR1	8
Disopyramide Action Pathway:SMPDB	Disopyramide Action Pathway:SMPDB	8/722	61/12994	0.0190068	0.0190068	0.0945924	KCNIP2/SNTA1/ATP1A2/ADRB1/ATP1A4/DLG1/TNNC2/AGTR1	8
Dobutamine Action Pathway:SMPDB	Dobutamine Action Pathway:SMPDB	8/722	61/12994	0.0190068	0.0190068	0.0945924	KCNIP2/SNTA1/ATP1A2/ADRB1/ATP1A4/DLG1/TNNC2/AGTR1	8
Epinephrine Action Pathway:SMPDB	Epinephrine Action Pathway:SMPDB	8/722	61/12994	0.0190068	0.0190068	0.0945924	KCNIP2/SNTA1/ATP1A2/ADRB1/ATP1A4/DLG1/TNNC2/AGTR1	8
Esmolol Action Pathway:SMPDB	Esmolol Action Pathway:SMPDB	8/722	61/12994	0.0190068	0.0190068	0.0945924	KCNIP2/SNTA1/ATP1A2/ADRB1/ATP1A4/DLG1/TNNC2/AGTR1	8
Felodipine Action Pathway:SMPDB	Felodipine Action Pathway:SMPDB	8/722	61/12994	0.0190068	0.0190068	0.0945924	KCNIP2/SNTA1/ATP1A2/ADRB1/ATP1A4/DLG1/TNNC2/AGTR1	8
Flecainide Action Pathway:SMPDB	Flecainide Action Pathway:SMPDB	8/722	61/12994	0.0190068	0.0190068	0.0945924	KCNIP2/SNTA1/ATP1A2/ADRB1/ATP1A4/DLG1/TNNC2/AGTR1	8
Fosphenytoin (Antiarrhythmic) Action Pathway:SMPDB	Fosphenytoin (Antiarrhythmic) Action Pathway:SMPDB	8/722	61/12994	0.0190068	0.0190068	0.0945924	KCNIP2/SNTA1/ATP1A2/ADRB1/ATP1A4/DLG1/TNNC2/AGTR1	8
Ibutilide Action Pathway:SMPDB	Ibutilide Action Pathway:SMPDB	8/722	61/12994	0.0190068	0.0190068	0.0945924	KCNIP2/SNTA1/ATP1A2/ADRB1/ATP1A4/DLG1/TNNC2/AGTR1	8
Isoprenaline Action Pathway:SMPDB	Isoprenaline Action Pathway:SMPDB	8/722	61/12994	0.0190068	0.0190068	0.0945924	KCNIP2/SNTA1/ATP1A2/ADRB1/ATP1A4/DLG1/TNNC2/AGTR1	8
Isradipine Action Pathway:SMPDB	Isradipine Action Pathway:SMPDB	8/722	61/12994	0.0190068	0.0190068	0.0945924	KCNIP2/SNTA1/ATP1A2/ADRB1/ATP1A4/DLG1/TNNC2/AGTR1	8
Levobunolol Action Pathway:SMPDB	Levobunolol Action Pathway:SMPDB	8/722	61/12994	0.0190068	0.0190068	0.0945924	KCNIP2/SNTA1/ATP1A2/ADRB1/ATP1A4/DLG1/TNNC2/AGTR1	8
Metipranolol Action Pathway:SMPDB	Metipranolol Action Pathway:SMPDB	8/722	61/12994	0.0190068	0.0190068	0.0945924	KCNIP2/SNTA1/ATP1A2/ADRB1/ATP1A4/DLG1/TNNC2/AGTR1	8
Metoprolol Action Pathway:SMPDB	Metoprolol Action Pathway:SMPDB	8/722	61/12994	0.0190068	0.0190068	0.0945924	KCNIP2/SNTA1/ATP1A2/ADRB1/ATP1A4/DLG1/TNNC2/AGTR1	8
Mexiletine Action Pathway:SMPDB	Mexiletine Action Pathway:SMPDB	8/722	61/12994	0.0190068	0.0190068	0.0945924	KCNIP2/SNTA1/ATP1A2/ADRB1/ATP1A4/DLG1/TNNC2/AGTR1	8
Muscle/Heart Contraction:SMPDB	Muscle/Heart Contraction:SMPDB	8/722	61/12994	0.0190068	0.0190068	0.0945924	KCNIP2/SNTA1/ATP1A2/ADRB1/ATP1A4/DLG1/TNNC2/AGTR1	8
Nadolol Action Pathway:SMPDB	Nadolol Action Pathway:SMPDB	8/722	61/12994	0.0190068	0.0190068	0.0945924	KCNIP2/SNTA1/ATP1A2/ADRB1/ATP1A4/DLG1/TNNC2/AGTR1	8
Nebivolol Action Pathway:SMPDB	Nebivolol Action Pathway:SMPDB	8/722	61/12994	0.0190068	0.0190068	0.0945924	KCNIP2/SNTA1/ATP1A2/ADRB1/ATP1A4/DLG1/TNNC2/AGTR1	8
Nifedipine Action Pathway:SMPDB	Nifedipine Action Pathway:SMPDB	8/722	61/12994	0.0190068	0.0190068	0.0945924	KCNIP2/SNTA1/ATP1A2/ADRB1/ATP1A4/DLG1/TNNC2/AGTR1	8
Nimodipine Action Pathway:SMPDB	Nimodipine Action Pathway:SMPDB	8/722	61/12994	0.0190068	0.0190068	0.0945924	KCNIP2/SNTA1/ATP1A2/ADRB1/ATP1A4/DLG1/TNNC2/AGTR1	8
Nisoldipine Action Pathway:SMPDB	Nisoldipine Action Pathway:SMPDB	8/722	61/12994	0.0190068	0.0190068	0.0945924	KCNIP2/SNTA1/ATP1A2/ADRB1/ATP1A4/DLG1/TNNC2/AGTR1	8
Nitrendipine Action Pathway:SMPDB	Nitrendipine Action Pathway:SMPDB	8/722	61/12994	0.0190068	0.0190068	0.0945924	KCNIP2/SNTA1/ATP1A2/ADRB1/ATP1A4/DLG1/TNNC2/AGTR1	8
Oxprenolol Action Pathway:SMPDB	Oxprenolol Action Pathway:SMPDB	8/722	61/12994	0.0190068	0.0190068	0.0945924	KCNIP2/SNTA1/ATP1A2/ADRB1/ATP1A4/DLG1/TNNC2/AGTR1	8
Penbutolol Action Pathway:SMPDB	Penbutolol Action Pathway:SMPDB	8/722	61/12994	0.0190068	0.0190068	0.0945924	KCNIP2/SNTA1/ATP1A2/ADRB1/ATP1A4/DLG1/TNNC2/AGTR1	8
Pindolol Action Pathway:SMPDB	Pindolol Action Pathway:SMPDB	8/722	61/12994	0.0190068	0.0190068	0.0945924	KCNIP2/SNTA1/ATP1A2/ADRB1/ATP1A4/DLG1/TNNC2/AGTR1	8
Practolol Action Pathway:SMPDB	Practolol Action Pathway:SMPDB	8/722	61/12994	0.0190068	0.0190068	0.0945924	KCNIP2/SNTA1/ATP1A2/ADRB1/ATP1A4/DLG1/TNNC2/AGTR1	8
Procainamide (Antiarrhythmic) Action Pathway:SMPDB	Procainamide (Antiarrhythmic) Action Pathway:SMPDB	8/722	61/12994	0.0190068	0.0190068	0.0945924	KCNIP2/SNTA1/ATP1A2/ADRB1/ATP1A4/DLG1/TNNC2/AGTR1	8
Propranolol Action Pathway:SMPDB	Propranolol Action Pathway:SMPDB	8/722	61/12994	0.0190068	0.0190068	0.0945924	KCNIP2/SNTA1/ATP1A2/ADRB1/ATP1A4/DLG1/TNNC2/AGTR1	8
Quinidine Action Pathway:SMPDB	Quinidine Action Pathway:SMPDB	8/722	61/12994	0.0190068	0.0190068	0.0945924	KCNIP2/SNTA1/ATP1A2/ADRB1/ATP1A4/DLG1/TNNC2/AGTR1	8
Sotalol Action Pathway:SMPDB	Sotalol Action Pathway:SMPDB	8/722	61/12994	0.0190068	0.0190068	0.0945924	KCNIP2/SNTA1/ATP1A2/ADRB1/ATP1A4/DLG1/TNNC2/AGTR1	8
Timolol Action Pathway:SMPDB	Timolol Action Pathway:SMPDB	8/722	61/12994	0.0190068	0.0190068	0.0945924	KCNIP2/SNTA1/ATP1A2/ADRB1/ATP1A4/DLG1/TNNC2/AGTR1	8
Tocainide Action Pathway:SMPDB	Tocainide Action Pathway:SMPDB	8/722	61/12994	0.0190068	0.0190068	0.0945924	KCNIP2/SNTA1/ATP1A2/ADRB1/ATP1A4/DLG1/TNNC2/AGTR1	8
Verapamil Action Pathway:SMPDB	Verapamil Action Pathway:SMPDB	8/722	61/12994	0.0190068	0.0190068	0.0945924	KCNIP2/SNTA1/ATP1A2/ADRB1/ATP1A4/DLG1/TNNC2/AGTR1	8
Ghrelin:NetPath	Ghrelin:NetPath	6/722	39/12994	0.0196004	0.0196004	0.0973086	PRKCD/PPARG/IRS1/DOK1/PIK3R1/PDPK1	6
folate transformations:HumanCyc	folate transformations:HumanCyc	3/722	11/12994	0.0201549	0.0201549	0.0995743	MTHFD1/ALDH1L1/SHMT1	3
Signaling mediated by p38-gamma and p38-delta:PID	Signaling mediated by p38-gamma and p38-delta:PID	3/722	11/12994	0.0201549	0.0201549	0.0995743	SNTA1/MAPT/CCND1	3
Insulin-mediated glucose transport:PID	Insulin-mediated glucose transport:PID	5/722	29/12994	0.0204299	0.0204299	0.100688	AKT2/SLC2A4/LNPEP/RHOQ/TBC1D4	5
Pathways in clear cell renal cell carcinoma:Wikipathways	Pathways in clear cell renal cell carcinoma:Wikipathways	10/722	86/12994	0.0205888	0.0205888	0.101225	PGM1/LDHD/ACACB/FASN/LDHB/SHMT1/MDH1/ME1/BHLHE41/TSC2	10
Leptin:NetPath	Leptin:NetPath	8/722	62/12994	0.0207978	0.0207978	0.102006	ACACB/PRKCD/IRS2/SLC2A4/LEP/IRS1/PIK3R1/SOCS7	8
Validated targets of C-MYC transcriptional repression:PID	Validated targets of C-MYC transcriptional repression:PID	9/722	74/12994	0.0209677	0.0209677	0.102592	CEBPA/CDKN2B/BCL2/CSDE1/MXD4/CFLAR/NDRG2/TSC2/CCND1	9
AGE-RAGE signaling pathway in diabetic complications - Homo sapiens (human):KEGG	AGE-RAGE signaling pathway in diabetic complications - Homo sapiens (human):KEGG	11/722	99/12994	0.0212746	0.0212746	0.103594	STAT5A/VEGFB/AKT2/PRKCD/MAPK10/BCL2/STAT5B/PIK3CB/PIK3R1/CCND1/AGTR1	11
Progesterone-mediated oocyte maturation - Homo sapiens (human):KEGG	Progesterone-mediated oocyte maturation - Homo sapiens (human):KEGG	11/722	99/12994	0.0212746	0.0212746	0.103594	PDE3B/AKT2/MAPK10/ADCY5/GNAI1/ADCY6/SPDYE3/CCNB3/PIK3CB/PIK3R1/ADCY2	11
Neurotransmitter release cycle:Reactome	Neurotransmitter release cycle:Reactome	7/722	51/12994	0.0218444	0.0218444	0.106114	ALDH5A1/MAOA/SYN2/UNC13B/ABAT/STXBP1/SLC6A13	7
Ferroptosis - Homo sapiens (human):KEGG	Ferroptosis - Homo sapiens (human):KEGG	6/722	40/12994	0.0220106	0.0220106	0.106412	GPX4/ACSL1/GCLC/TF/SAT2/MAP1LC3C	6
Ferroptosis:Wikipathways	Ferroptosis:Wikipathways	6/722	40/12994	0.0220106	0.0220106	0.106412	GPX4/ACSL1/GCLC/TF/SAT2/MAP1LC3C	6
Glutathione metabolism:Wikipathways	Glutathione metabolism:Wikipathways	4/722	20/12994	0.0224651	0.0224651	0.107839	GPX4/GCLC/IDH1/OPLAH	4
One carbon pool by folate - Homo sapiens (human):KEGG	One carbon pool by folate - Homo sapiens (human):KEGG	4/722	20/12994	0.0224651	0.0224651	0.107839	MTHFD1/ALDH1L1/SHMT1/DHFR	4
retinol biosynthesis:HumanCyc	retinol biosynthesis:HumanCyc	4/722	20/12994	0.0224651	0.0224651	0.107839	RBP4/CES1/DHRS3/CES4A	4
Lidocaine (Antiarrhythmic) Action Pathway:SMPDB	Lidocaine (Antiarrhythmic) Action Pathway:SMPDB	8/722	63/12994	0.0227054	0.0227054	0.108735	KCNIP2/SNTA1/ATP1A2/ADRB1/ATP1A4/DLG1/TNNC2/AGTR1	8
IGF1 pathway:PID	IGF1 pathway:PID	5/722	30/12994	0.0234281	0.0234281	0.11167	PRKCD/IRS2/IRS1/PIK3R1/PDPK1	5
Pentose phosphate pathway - Homo sapiens (human):KEGG	Pentose phosphate pathway - Homo sapiens (human):KEGG	5/722	30/12994	0.0234281	0.0234281	0.11167	PGM1/PGD/IDNK/GLYCTK/FBP2	5
Fat digestion and absorption - Homo sapiens (human):KEGG	Fat digestion and absorption - Homo sapiens (human):KEGG	6/722	41/12994	0.0246129	0.0246129	0.117042	AGPAT2/DGAT2/DGAT1/MOGAT2/PLA2G12A/ABCG8	6
Caspase-mediated cleavage of cytoskeletal proteins:Reactome	Caspase-mediated cleavage of cytoskeletal proteins:Reactome	3/722	12/12994	0.0257838	0.0257838	0.122039	MAPT/VIM/GSN	3
Pre-NOTCH Processing in Golgi:Reactome	Pre-NOTCH Processing in Golgi:Reactome	3/722	12/12994	0.0257838	0.0257838	0.122039	ST3GAL3/ST3GAL6/RFNG	3
NRF2 pathway:Wikipathways	NRF2 pathway:Wikipathways	14/722	142/12994	0.0264018	0.0264018	0.122089	SLC6A8/MGST3/PGD/GCLC/RXRA/PRDX6/SLC2A4/ME1/CES1/FGF13/GSTM4/CYP2A6/CES4A/SLC6A13	14
Signaling events mediated by PTP1B:PID	Signaling events mediated by PTP1B:PID	7/722	53/12994	0.0264575	0.0264575	0.122089	STAT5A/LEP/IRS1/STAT5B/DOK1/CAV1/PIK3R1	7
2-ketoglutarate dehydrogenase complex deficiency:SMPDB	2-ketoglutarate dehydrogenase complex deficiency:SMPDB	4/722	21/12994	0.0265634	0.0265634	0.122089	SUCLG1/PC/CS/PDHA1	4
Citric Acid Cycle:SMPDB	Citric Acid Cycle:SMPDB	4/722	21/12994	0.0265634	0.0265634	0.122089	SUCLG1/PC/CS/PDHA1	4
Congenital lactic acidosis:SMPDB	Congenital lactic acidosis:SMPDB	4/722	21/12994	0.0265634	0.0265634	0.122089	SUCLG1/PC/CS/PDHA1	4
Fumarase deficiency:SMPDB	Fumarase deficiency:SMPDB	4/722	21/12994	0.0265634	0.0265634	0.122089	SUCLG1/PC/CS/PDHA1	4
Mitochondrial complex II deficiency:SMPDB	Mitochondrial complex II deficiency:SMPDB	4/722	21/12994	0.0265634	0.0265634	0.122089	SUCLG1/PC/CS/PDHA1	4
Nicotine Activity on Dopaminergic Neurons:Wikipathways	Nicotine Activity on Dopaminergic Neurons:Wikipathways	4/722	21/12994	0.0265634	0.0265634	0.122089	PPP1R1B/GNAI1/GNG2/ADCY2	4
Pyruvate dehydrogenase deficiency (E2):SMPDB	Pyruvate dehydrogenase deficiency (E2):SMPDB	4/722	21/12994	0.0265634	0.0265634	0.122089	SUCLG1/PC/CS/PDHA1	4
Pyruvate dehydrogenase deficiency (E3):SMPDB	Pyruvate dehydrogenase deficiency (E3):SMPDB	4/722	21/12994	0.0265634	0.0265634	0.122089	SUCLG1/PC/CS/PDHA1	4
Signaling by NODAL:Reactome	Signaling by NODAL:Reactome	4/722	21/12994	0.0265634	0.0265634	0.122089	ACVR1C/FOXH1/LEFTY2/PCSK6	4
FGFR1 mutant receptor activation:Reactome	FGFR1 mutant receptor activation:Reactome	5/722	31/12994	0.0266963	0.0266963	0.122089	STAT5A/BAG4/STAT5B/FGF8/PIK3R1	5
Folate metabolism:INOH	Folate metabolism:INOH	5/722	31/12994	0.0266963	0.0266963	0.122089	MTHFD1/QDPR/ALDH1L1/SHMT1/DHFR	5
Nongenotropic Androgen signaling:PID	Nongenotropic Androgen signaling:PID	5/722	31/12994	0.0266963	0.0266963	0.122089	GNAI1/GNG2/AR/SHBG/PIK3R1	5
Trans-sulfuration and one carbon metabolism:Wikipathways	Trans-sulfuration and one carbon metabolism:Wikipathways	5/722	31/12994	0.0266963	0.0266963	0.122089	MTHFD1/SHMT1/GCLC/DHFR/BHMT	5
Vitamin D Receptor Pathway:Wikipathways	Vitamin D Receptor Pathway:Wikipathways	17/722	184/12994	0.0273274	0.0273274	0.124208	CEBPA/ABCD1/RXRA/CDKN2C/SLC2A4/G0S2/CDKN2B/DEFB132/CLDN2/LPGAT1/CLMN/IL25/CYP2C9/CCND1/ID4/ADAMTS5/BTLA	17
Glucose metabolism:Reactome	Glucose metabolism:Reactome	10/722	90/12994	0.0273431	0.0273431	0.124208	PC/SLC25A1/SLC25A10/PFKFB1/MDH1/PCK2/PCK1/PFKFB3/PPP2R1B/FBP2	10
Salivary secretion - Homo sapiens (human):KEGG	Salivary secretion - Homo sapiens (human):KEGG	10/722	90/12994	0.0273431	0.0273431	0.124208	ATP1A2/ADCY5/ADRB1/ITPR2/ADCY6/ADRA1A/ATP1A4/ATP2B4/ADRB3/ADCY2	10
actions of nitric oxide in the heart:BioCarta	actions of nitric oxide in the heart:BioCarta	6/722	42/12994	0.0274127	0.0274127	0.124246	PRKAR2B/PDE3B/GUCY2C/CAV1/PIK3R1/PDPK1	6
IL-4 Signaling Pathway:Wikipathways	IL-4 Signaling Pathway:Wikipathways	7/722	54/12994	0.0289957	0.0289957	0.131128	CEBPA/STAT5A/IRS2/IRS1/STAT5B/GATA3/PIK3R1	7
Non-small cell lung cancer:Wikipathways	Non-small cell lung cancer:Wikipathways	8/722	66/12994	0.0291609	0.0291609	0.131413	STAT5A/AKT2/RXRA/STAT5B/RXRG/PIK3CB/PIK3R1/CCND1	8
Morphine addiction - Homo sapiens (human):KEGG	Morphine addiction - Homo sapiens (human):KEGG	10/722	91/12994	0.0292528	0.0292528	0.131413	PDE3B/GRK3/PDE8B/ADCY5/GABRE/GNAI1/ADCY6/GNG2/PDE1B/ADCY2	10
Sphingolipid metabolism:Reactome	Sphingolipid metabolism:Reactome	10/722	91/12994	0.0292528	0.0292528	0.131413	ORMDL3/ESYT1/ASAH1/COL4A3BP/ARSD/ALDH3A2/PPM1L/SGPL1/ORMDL1/GBA2	10
Heroin Action Pathway:SMPDB	Heroin Action Pathway:SMPDB	5/722	32/12994	0.030241	0.030241	0.135254	KCNIP2/ATP1A2/CES1/ADRA1A/ATP1A4	5
Metformin Pathway, Pharmacodynamic:PharmGKB	Metformin Pathway, Pharmacodynamic:PharmGKB	5/722	32/12994	0.030241	0.030241	0.135254	ACACB/GPAM/MLXIPL/MLYCD/SLC2A4	5
De novo fatty acid biosynthesis:EHMN	De novo fatty acid biosynthesis:EHMN	6/722	43/12994	0.0304152	0.0304152	0.135734	ACOT2/ACOT4/ACOT1/SCD/SLC27A1/ACOT6	6
CD28 dependent PI3K/Akt signaling:Reactome	CD28 dependent PI3K/Akt signaling:Reactome	4/722	22/12994	0.0310802	0.0310802	0.136896	AKT2/PRR5/PIK3R1/PDPK1	4
CDP-diacylglycerol biosynthesis:HumanCyc	CDP-diacylglycerol biosynthesis:HumanCyc	4/722	22/12994	0.0310802	0.0310802	0.136896	AGPAT2/GPAM/ABHD5/GPAT3	4
Citric acid cycle (TCA cycle):Reactome	Citric acid cycle (TCA cycle):Reactome	4/722	22/12994	0.0310802	0.0310802	0.136896	SUCLG1/CS/SUCLA2/NNT	4
glutathione-mediated detoxification:HumanCyc	glutathione-mediated detoxification:HumanCyc	4/722	22/12994	0.0310802	0.0310802	0.136896	MGST1/MGST3/GSTK1/GSTM4	4
IGF-Core:Signalink	IGF-Core:Signalink	4/722	22/12994	0.0310802	0.0310802	0.136896	AKT2/IRS2/IRS1/PDPK1	4
inhibition of cellular proliferation by gleevec:BioCarta	inhibition of cellular proliferation by gleevec:BioCarta	4/722	22/12994	0.0310802	0.0310802	0.136896	STAT5A/BCL2/STAT5B/PIK3R1	4
Antimetabolite Pathway - Folate Cycle, Pharmacodynamics:PharmGKB	Antimetabolite Pathway - Folate Cycle, Pharmacodynamics:PharmGKB	3/722	13/12994	0.0321644	0.0321644	0.138664	MTHFD1/SHMT1/DHFR	3
cholesterol biosynthesis I:HumanCyc	cholesterol biosynthesis I:HumanCyc	3/722	13/12994	0.0321644	0.0321644	0.138664	TM7SF2/LSS/FDFT1	3
cholesterol biosynthesis II (via 24,25-dihydrolanosterol):HumanCyc	cholesterol biosynthesis II (via 24,25-dihydrolanosterol):HumanCyc	3/722	13/12994	0.0321644	0.0321644	0.138664	TM7SF2/LSS/FDFT1	3
cholesterol biosynthesis III (via desmosterol):HumanCyc	cholesterol biosynthesis III (via desmosterol):HumanCyc	3/722	13/12994	0.0321644	0.0321644	0.138664	TM7SF2/LSS/FDFT1	3
eicosapentaenoate biosynthesis:HumanCyc	eicosapentaenoate biosynthesis:HumanCyc	3/722	13/12994	0.0321644	0.0321644	0.138664	ACSL1/ACSM5/ACOT1	3
Fatty acid biosynthesis - Homo sapiens (human):KEGG	Fatty acid biosynthesis - Homo sapiens (human):KEGG	3/722	13/12994	0.0321644	0.0321644	0.138664	ACSL1/ACACB/FASN	3
FGFRL1 modulation of FGFR1 signaling:Reactome	FGFRL1 modulation of FGFR1 signaling:Reactome	3/722	13/12994	0.0321644	0.0321644	0.138664	FGFRL1/FGF22/FGF8	3
Mammary gland development pathway - Puberty (Stage 2 of 4):Wikipathways	Mammary gland development pathway - Puberty (Stage 2 of 4):Wikipathways	3/722	13/12994	0.0321644	0.0321644	0.138664	STAT5A/VIM/CCND1	3
Phenylalanine and tyrosine catabolism:Reactome	Phenylalanine and tyrosine catabolism:Reactome	3/722	13/12994	0.0321644	0.0321644	0.138664	FAH/QDPR/PCBD1	3
Transcriptional cascade regulating adipogenesis:Wikipathways	Transcriptional cascade regulating adipogenesis:Wikipathways	3/722	13/12994	0.0321644	0.0321644	0.138664	CEBPA/PPARG/GATA3	3
JAK-STAT:Wikipathways	JAK-STAT:Wikipathways	11/722	106/12994	0.0332225	0.0332225	0.14262	PDE3B/STAT5A/ACACB/GHR/IRS2/ISOC1/IRS1/STAT5B/PIK3CB/PIK3R1/CCND1	11
Parathyroid hormone synthesis, secretion and action - Homo sapiens (human):KEGG	Parathyroid hormone synthesis, secretion and action - Homo sapiens (human):KEGG	11/722	106/12994	0.0332225	0.0332225	0.14262	RXRA/ADCY5/MMP15/BCL2/GNAI1/ITPR2/ADCY6/RXRG/GATA3/PTH1R/ADCY2	11
Cyclin D associated events in G1:Reactome	Cyclin D associated events in G1:Reactome	6/722	44/12994	0.0336249	0.0336249	0.14374	CDKN2C/CDKN2B/PPP2R1B/CDKN1C/TFDP2/CCND1	6
G1 Phase:Reactome	G1 Phase:Reactome	6/722	44/12994	0.0336249	0.0336249	0.14374	CDKN2C/CDKN2B/PPP2R1B/CDKN1C/TFDP2/CCND1	6
bioactive peptide induced signaling pathway:BioCarta	bioactive peptide induced signaling pathway:BioCarta	5/722	33/12994	0.0340681	0.0340681	0.144117	STAT5A/MAPT/GNAI1/STAT5B/PIK3R1	5
EPO signaling pathway:PID	EPO signaling pathway:PID	5/722	33/12994	0.0340681	0.0340681	0.144117	STAT5A/IRS2/BCL2/STAT5B/PIK3R1	5
Fructose and mannose metabolism - Homo sapiens (human):KEGG	Fructose and mannose metabolism - Homo sapiens (human):KEGG	5/722	33/12994	0.0340681	0.0340681	0.144117	PFKFB1/PMM1/PFKFB3/ENOSF1/FBP2	5
Glucagon signaling in metabolic regulation:Reactome	Glucagon signaling in metabolic regulation:Reactome	5/722	33/12994	0.0340681	0.0340681	0.144117	PRKAR2B/ADCY5/ADCY6/GNG2/ADCY2	5
Mammary gland development pathway - Pregnancy and lactation (Stage 3 of 4):Wikipathways	Mammary gland development pathway - Pregnancy and lactation (Stage 3 of 4):Wikipathways	5/722	33/12994	0.0340681	0.0340681	0.144117	CEBPA/USF2/CAV1/PNCK/CCND1	5
Nephrin family interactions:Reactome	Nephrin family interactions:Reactome	4/722	23/12994	0.0360207	0.0360207	0.150816	SPTBN1/PIK3CB/MAGI2/PIK3R1	4
Photodynamic therapy-induced NFE2L2 (NRF2) survival signaling:Wikipathways	Photodynamic therapy-induced NFE2L2 (NRF2) survival signaling:Wikipathways	4/722	23/12994	0.0360207	0.0360207	0.150816	GCLC/ABCC6/CES1/EPHX1	4
regulation of bad phosphorylation:BioCarta	regulation of bad phosphorylation:BioCarta	4/722	23/12994	0.0360207	0.0360207	0.150816	PRKAR2B/BCL2/PIK3R1/PDPK1	4
Sympathetic Nerve Pathway (Neuroeffector Junction):PharmGKB	Sympathetic Nerve Pathway (Neuroeffector Junction):PharmGKB	4/722	23/12994	0.0360207	0.0360207	0.150816	ADRB1/ADRA2A/SLC22A3/ADRA1A	4
JAK-STAT signaling pathway - Homo sapiens (human):KEGG	JAK-STAT signaling pathway - Homo sapiens (human):KEGG	15/722	162/12994	0.0360231	0.0360231	0.150816	STAT5A/GHR/AKT2/CNTFR/LEP/BCL2/FHL1/STAT5B/CTF1/GFAP/PIK3CB/PIK3R1/SOCS7/CCND1/TSLP	15
FOXA2 and FOXA3 transcription factor networks:PID	FOXA2 and FOXA3 transcription factor networks:PID	6/722	45/12994	0.0370459	0.0370459	0.154462	HADH/CEBPA/ACADM/BDH1/PCK1/UCP2	6
Sphingolipid de novo biosynthesis:Reactome	Sphingolipid de novo biosynthesis:Reactome	6/722	45/12994	0.0370459	0.0370459	0.154462	ORMDL3/COL4A3BP/ALDH3A2/PPM1L/SGPL1/ORMDL1	6
Non-alcoholic fatty liver disease (NAFLD) - Homo sapiens (human):KEGG	Non-alcoholic fatty liver disease (NAFLD) - Homo sapiens (human):KEGG	14/722	149/12994	0.0376582	0.0376582	0.156692	CEBPA/ADIPOQ/MLXIPL/NDUFB5/AKT2/RXRA/IRS2/MAPK10/LEP/PPARA/IRS1/PIK3CB/NR1H3/PIK3R1	14
Fluoxetine Action Pathway:SMPDB	Fluoxetine Action Pathway:SMPDB	5/722	34/12994	0.0381822	0.0381822	0.158548	KCNIP2/ATP1A2/ADRA1A/ATP1A4/CYP2C9	5
&gamma;-linolenate biosynthesis:HumanCyc	&gamma;-linolenate biosynthesis:HumanCyc	3/722	14/12994	0.0392874	0.0392874	0.160511	ACSL1/ACSM5/SLC27A2	3
Abacavir Pathway, Pharmacokinetics/Pharmacodynamics:PharmGKB	Abacavir Pathway, Pharmacokinetics/Pharmacodynamics:PharmGKB	3/722	14/12994	0.0392874	0.0392874	0.160511	PCK1/CKB/ADH1B	3
Aspartate Metabolism:SMPDB	Aspartate Metabolism:SMPDB	3/722	14/12994	0.0392874	0.0392874	0.160511	ADSSL1/DDO/ABAT	3
Canavan Disease:SMPDB	Canavan Disease:SMPDB	3/722	14/12994	0.0392874	0.0392874	0.160511	ADSSL1/DDO/ABAT	3
Hypoacetylaspartia:SMPDB	Hypoacetylaspartia:SMPDB	3/722	14/12994	0.0392874	0.0392874	0.160511	ADSSL1/DDO/ABAT	3
IL5-mediated signaling events:PID	IL5-mediated signaling events:PID	3/722	14/12994	0.0392874	0.0392874	0.160511	STAT5A/STAT5B/PIK3R1	3
Repression of WNT target genes:Reactome	Repression of WNT target genes:Reactome	3/722	14/12994	0.0392874	0.0392874	0.160511	TLE1/TCF7L2/TCF7	3
transcription regulation by methyltransferase of carm1:BioCarta	transcription regulation by methyltransferase of carm1:BioCarta	3/722	14/12994	0.0392874	0.0392874	0.160511	PRKAR2B/RXRA/BCL2	3
mTOR signaling pathway - Homo sapiens (human):KEGG	mTOR signaling pathway - Homo sapiens (human):KEGG	14/722	150/12994	0.0395096	0.0395096	0.161095	STRADB/AKT2/FZD5/PRR5/FZD4/RRAGD/RRAGC/IRS1/ATP6V1E2/PIK3CB/PIK3R1/FZD9/PDPK1/TSC2	14
Endometrial cancer - Homo sapiens (human):KEGG	Endometrial cancer - Homo sapiens (human):KEGG	7/722	58/12994	0.0407766	0.0407766	0.165928	AKT2/PIK3CB/TCF7L2/PIK3R1/TCF7/PDPK1/CCND1	7
Ion channel transport:Reactome	Ion channel transport:Reactome	16/722	179/12994	0.0409779	0.0409779	0.166413	ATP9A/ASPH/ATP6V0E2/ATP1A2/SGK2/ANO6/NEDD4L/CLCNKA/CLCN4/ATP6V1E2/ANO3/ATP1A4/ANO8/ATP2B4/UNC79/ATP2A1	16
Synthesis of very long-chain fatty acyl-CoAs:Reactome	Synthesis of very long-chain fatty acyl-CoAs:Reactome	4/722	24/12994	0.0413877	0.0413877	0.167742	ACSL1/TECR/HACD2/ELOVL3	4
FAS (CD95) signaling pathway:PID	FAS (CD95) signaling pathway:PID	5/722	35/12994	0.0425868	0.0425868	0.171916	MAPK10/PIK3CB/PIK3R1/PDPK1/CFLAR	5
Nuclear Receptors in Lipid Metabolism and Toxicity:Wikipathways	Nuclear Receptors in Lipid Metabolism and Toxicity:Wikipathways	5/722	35/12994	0.0425868	0.0425868	0.171916	ABCD2/PPARG/PPARA/NR1H3/CYP2C9	5
Prostate cancer - Homo sapiens (human):KEGG	Prostate cancer - Homo sapiens (human):KEGG	10/722	97/12994	0.0427232	0.0427232	0.172124	AKT2/BCL2/AR/PDGFC/PIK3CB/TCF7L2/PIK3R1/TCF7/PDPK1/CCND1	10
Energy Metabolism:Wikipathways	Energy Metabolism:Wikipathways	6/722	47/12994	0.0445355	0.0445355	0.178013	PPARG/RXRA/PPARA/UCP2/SIRT3/PPARGC1B	6
Signaling by FGFR in disease:Reactome	Signaling by FGFR in disease:Reactome	6/722	47/12994	0.0445355	0.0445355	0.178013	STAT5A/BAG4/STAT5B/FGF22/FGF8/PIK3R1	6
superpathway of conversion of glucose to acetyl CoA and entry into the TCA cycle:HumanCyc	superpathway of conversion of glucose to acetyl CoA and entry into the TCA cycle:HumanCyc	6/722	47/12994	0.0445355	0.0445355	0.178013	SUCLG1/ACO1/CS/PDHA1/SUCLA2/MDH1	6
TBC/RABGAPs:Reactome	TBC/RABGAPs:Reactome	6/722	47/12994	0.0445355	0.0445355	0.178013	TBC1D16/TBC1D24/OPTN/TBC1D13/TBC1D20/TSC2	6
Linoleate metabolism:EHMN	Linoleate metabolism:EHMN	8/722	72/12994	0.0456371	0.0456371	0.182058	GPX4/EPHX1/UGT2B4/CYP2A6/CYP2C18/PLA2G12A/CYP2C9/CYP4Z1	8
Signaling by Receptor Tyrosine Kinases:Reactome	Signaling by Receptor Tyrosine Kinases:Reactome	32/722	423/12994	0.0469004	0.0469004	0.18464	PDE3B/POLR2E/STAT5A/VEGFB/KLB/AKT2/PRKCD/ATP6V0E2/SH3KBP1/LRIG1/FGFRL1/PRR5/S100B/IRS2/PPP2R1B/ITPR2/IRS1/PTPN3/STAT5B/FGFBP2/PDGFC/WASF3/ATP6V1E2/FGF22/GFAP/PIK3CB/FGF8/CAV1/TNS3/PIK3R1/PDPK1/PCSK6	32
Leucine Stimulation on Insulin Signaling:SMPDB	Leucine Stimulation on Insulin Signaling:SMPDB	3/722	15/12994	0.0471372	0.0471372	0.18464	IRS2/IRS1/TSC2	3
Methotrexate Pathway (Cancer Cell), Pharmacodynamics:PharmGKB	Methotrexate Pathway (Cancer Cell), Pharmacodynamics:PharmGKB	3/722	15/12994	0.0471372	0.0471372	0.18464	MTHFD1/SHMT1/DHFR	3
alpha-Linolenic acid metabolism - Homo sapiens (human):KEGG	alpha-Linolenic acid metabolism - Homo sapiens (human):KEGG	4/722	25/12994	0.0471819	0.0471819	0.18464	PLA2G16/ACOX1/ACAA1/PLA2G12A	4
Constitutive Signaling by AKT1 E17K in Cancer:Reactome	Constitutive Signaling by AKT1 E17K in Cancer:Reactome	4/722	25/12994	0.0471819	0.0471819	0.18464	AKT2/PRR5/PDPK1/TSC2	4
IL-7 Signaling Pathway:Wikipathways	IL-7 Signaling Pathway:Wikipathways	4/722	25/12994	0.0471819	0.0471819	0.18464	STAT5A/STAT5B/PIK3R1/CCND1	4
Statin Pathway, Pharmacodynamics:PharmGKB	Statin Pathway, Pharmacodynamics:PharmGKB	4/722	25/12994	0.0471819	0.0471819	0.18464	LPL/DGAT1/FDFT1/ABCG8	4
superpathway of cholesterol biosynthesis:HumanCyc	superpathway of cholesterol biosynthesis:HumanCyc	4/722	25/12994	0.0471819	0.0471819	0.18464	ACAT1/TM7SF2/LSS/FDFT1	4
IGF signaling:INOH	IGF signaling:INOH	5/722	36/12994	0.0472846	0.0472846	0.18464	AKT2/IRS1/PIK3CB/PIK3R1/PDPK1	5
Nicotine Action Pathway:SMPDB	Nicotine Action Pathway:SMPDB	5/722	36/12994	0.0472846	0.0472846	0.18464	KCNIP2/ATP1A2/ADRA1A/CYP2A6/ATP1A4	5
Trk receptor signaling mediated by PI3K and PLC-gamma:PID	Trk receptor signaling mediated by PI3K and PLC-gamma:PID	5/722	36/12994	0.0472846	0.0472846	0.18464	STAT5A/PRKCD/PIK3R1/PDPK1/CCND1	5
Colorectal cancer - Homo sapiens (human):KEGG	Colorectal cancer - Homo sapiens (human):KEGG	9/722	86/12994	0.0488361	0.0488361	0.190332	RAC3/AKT2/MAPK10/BCL2/PIK3CB/TCF7L2/PIK3R1/TCF7/CCND1	9
Focal Adhesion:Wikipathways	Focal Adhesion:Wikipathways	17/722	198/12994	0.0494694	0.0494694	0.192431	VEGFB/RAC3/ITGA7/AKT2/TLN2/MAPK10/CAV2/BCL2/ARHGAP35/PDGFC/PIK3CB/MYL5/CAV1/PIK3R1/TNK2/PDPK1/CCND1	17
Signaling by VEGF:Reactome	Signaling by VEGF:Reactome	10/722	100/12994	0.0508298	0.0508298	0.197345	VEGFB/AKT2/PRKCD/PRR5/ITPR2/WASF3/PIK3CB/CAV1/PIK3R1/PDPK1	10
Notch Signaling Pathway:Wikipathways	Notch Signaling Pathway:Wikipathways	7/722	61/12994	0.0514037	0.0514037	0.199192	DTX1/MAPT/TLE1/FHL1/GATA3/PIK3R1/CCND1	7
Cocaine addiction - Homo sapiens (human):KEGG	Cocaine addiction - Homo sapiens (human):KEGG	6/722	49/12994	0.0529055	0.0529055	0.203845	PPP1R1B/MAOA/MAOB/ADCY5/GNAI1/GRIN2B	6
Metabolism of fat-soluble vitamins:Reactome	Metabolism of fat-soluble vitamins:Reactome	6/722	49/12994	0.0529055	0.0529055	0.203845	RETSAT/LPL/RBP4/VKORC1L1/TTPA/APOM	6
Ovarian steroidogenesis - Homo sapiens (human):KEGG	Ovarian steroidogenesis - Homo sapiens (human):KEGG	6/722	49/12994	0.0529055	0.0529055	0.203845	ACOT2/ADCY5/ADCY6/LHCGR/HSD17B1/ADCY2	6
EPO Receptor Signaling:Wikipathways	EPO Receptor Signaling:Wikipathways	4/722	26/12994	0.0534016	0.0534016	0.204591	STAT5A/IRS2/IRS1/STAT5B	4
TRAF6 mediated NF-kB activation:Reactome	TRAF6 mediated NF-kB activation:Reactome	4/722	26/12994	0.0534016	0.0534016	0.204591	S100B/SAA1/MAVS/RNF135	4
Twelve loci associated with ADHD:Wikipathways	Twelve loci associated with ADHD:Wikipathways	4/722	26/12994	0.0534016	0.0534016	0.204591	PTPRF/ST3GAL3/TMEM161B-AS1/FOXP2	4
GABAergic synapse - Homo sapiens (human):KEGG	GABAergic synapse - Homo sapiens (human):KEGG	9/722	88/12994	0.0551191	0.0551191	0.210774	ADCY5/GABRE/GNAI1/ADCY6/GNG2/ABAT/SLC38A3/ADCY2/SLC6A13	9
LPA4-mediated signaling events:PID	LPA4-mediated signaling events:PID	3/722	16/12994	0.055693	0.055693	0.212525	ADCY5/ADCY6/ADCY2	3
E2F transcription factor network:PID	E2F transcription factor network:PID	8/722	75/12994	0.0557864	0.0557864	0.212525	CEBPA/CDKN2C/CES1/DHFR/TFDP2/CES4A/DHFRP1/CES1P1	8
Apoptotic cleavage of cellular proteins:Reactome	Apoptotic cleavage of cellular proteins:Reactome	5/722	38/12994	0.0575653	0.0575653	0.218074	BCAP31/PRKCD/MAPT/VIM/GSN	5
CXCR3-mediated signaling events:PID	CXCR3-mediated signaling events:PID	5/722	38/12994	0.0575653	0.0575653	0.218074	GNAI1/GNG2/PIK3CB/PIK3R1/PDPK1	5
Signaling by FGFR1 in disease:Reactome	Signaling by FGFR1 in disease:Reactome	5/722	38/12994	0.0575653	0.0575653	0.218074	STAT5A/BAG4/STAT5B/FGF8/PIK3R1	5
Pancreatic adenocarcinoma pathway:Wikipathways	Pancreatic adenocarcinoma pathway:Wikipathways	9/722	89/12994	0.0584486	0.0584486	0.221008	PEBP1/RAC3/AKT2/PRKCD/MAPK10/ARHGEF6/PIK3CB/PIK3R1/CCND1	9
Endometrial cancer:Wikipathways	Endometrial cancer:Wikipathways	7/722	63/12994	0.0593732	0.0593732	0.223599	AKT2/PIK3CB/TCF7L2/PIK3R1/TCF7/PDPK1/CCND1	7
IL4:NetPath	IL4:NetPath	7/722	63/12994	0.0593732	0.0593732	0.223599	CEBPA/PRKCD/GRK3/IRS2/IRS1/STAT5B/PIK3R1	7
Leptin signaling pathway:Wikipathways	Leptin signaling pathway:Wikipathways	8/722	76/12994	0.0594642	0.0594642	0.223599	PDE3B/ACACB/LEP/IRS1/STAT5B/PIK3R1/SOCS7/CCND1	8
Phospholipase D signaling pathway - Homo sapiens (human):KEGG	Phospholipase D signaling pathway - Homo sapiens (human):KEGG	13/722	145/12994	0.059974	0.059974	0.22453	MRAS/AGPAT2/AKT2/ADCY5/ADCY6/PDGFC/RRAS/PIK3CB/PIK3R1/TSC2/ADCY2/DGKI/AGTR1	13
Ascorbate and aldarate metabolism - Homo sapiens (human):KEGG	Ascorbate and aldarate metabolism - Homo sapiens (human):KEGG	4/722	27/12994	0.0600434	0.0600434	0.22453	ALDH2/ALDH3A2/UGT2B4/ALDH7A1	4
VEGFR2 mediated vascular permeability:Reactome	VEGFR2 mediated vascular permeability:Reactome	4/722	27/12994	0.0600434	0.0600434	0.22453	AKT2/PRR5/CAV1/PDPK1	4
Dopaminergic synapse - Homo sapiens (human):KEGG	Dopaminergic synapse - Homo sapiens (human):KEGG	12/722	131/12994	0.0604596	0.0604596	0.22567	AKT2/PPP1R1B/MAOA/PPP2R5A/MAOB/MAPK10/ADCY5/PPP2R1B/GNAI1/ITPR2/GNG2/GRIN2B	12
Synaptic Vesicle Pathway:Wikipathways	Synaptic Vesicle Pathway:Wikipathways	6/722	51/12994	0.0621694	0.0621694	0.231627	ATP1A2/SLC22A3/STX1B/SYN2/UNC13B/STXBP1	6
Mitotic G1-G1/S phases:Reactome	Mitotic G1-G1/S phases:Reactome	10/722	104/12994	0.063145	0.063145	0.232712	AKT2/CDKN2C/CDKN2B/PPP2R1B/DHFR/CDKN1C/TFDP2/CCND1/POLE/ORC2	10
Negative regulation of the PI3K/AKT network:Reactome	Negative regulation of the PI3K/AKT network:Reactome	10/722	104/12994	0.063145	0.063145	0.232712	KLB/AKT2/IRS2/PPP2R5A/PPP2R1B/IRS1/FGF22/PIK3CB/FGF8/PIK3R1	10
Activation of GABAB receptors:Reactome	Activation of GABAB receptors:Reactome	5/722	39/12994	0.0631483	0.0631483	0.232712	ADCY5/GNAI1/ADCY6/GNG2/ADCY2	5
Degradation of beta-catenin by the destruction complex:Reactome	Degradation of beta-catenin by the destruction complex:Reactome	5/722	39/12994	0.0631483	0.0631483	0.232712	PPP2R5A/TLE1/PPP2R1B/TCF7L2/TCF7	5
GABA B receptor activation:Reactome	GABA B receptor activation:Reactome	5/722	39/12994	0.0631483	0.0631483	0.232712	ADCY5/GNAI1/ADCY6/GNG2/ADCY2	5
Internalization of ErbB1:PID	Internalization of ErbB1:PID	5/722	39/12994	0.0631483	0.0631483	0.232712	SH3KBP1/LRIG1/ITSN1/PIK3CB/PIK3R1	5
Cortisol synthesis and secretion - Homo sapiens (human):KEGG	Cortisol synthesis and secretion - Homo sapiens (human):KEGG	7/722	64/12994	0.0636273	0.0636273	0.233207	MRAP/PDE8B/ADCY5/ITPR2/ADCY6/ADCY2/AGTR1	7
G1 to S cell cycle control:Wikipathways	G1 to S cell cycle control:Wikipathways	7/722	64/12994	0.0636273	0.0636273	0.233207	CDKN2C/CDKN2B/CDKN1C/TFDP2/CCND1/POLE/ORC2	7
mTOR signaling pathway:PID	mTOR signaling pathway:PID	7/722	64/12994	0.0636273	0.0636273	0.233207	PRR5/RRAGD/RRAGC/IRS1/PDPK1/TSC2/PDCD4	7
Biosynthesis of DHA-derived SPMs:Reactome	Biosynthesis of DHA-derived SPMs:Reactome	3/722	17/12994	0.0649293	0.0649293	0.236698	GPX4/GSTM4/CYP2C9	3
IL-9 Signaling Pathway:Wikipathways	IL-9 Signaling Pathway:Wikipathways	3/722	17/12994	0.0649293	0.0649293	0.236698	STAT5A/STAT5B/PIK3R1	3
the visual cycle I (vertebrates):HumanCyc	the visual cycle I (vertebrates):HumanCyc	3/722	17/12994	0.0649293	0.0649293	0.236698	RBP4/RDH5/DHRS3	3
Rap1 signaling pathway - Homo sapiens (human):KEGG	Rap1 signaling pathway - Homo sapiens (human):KEGG	17/722	206/12994	0.0666864	0.0666864	0.242667	MRAS/VEGFB/RAC3/AKT2/TLN2/ADCY5/GNAI1/ADCY6/PDGFC/RRAS/GRIN2B/FGF22/PIK3CB/FGF8/MAGI2/PIK3R1/ADCY2	17
Anti-diabetic Drug Potassium Channel Inhibitors Pathway, Pharmacodynamics:PharmGKB	Anti-diabetic Drug Potassium Channel Inhibitors Pathway, Pharmacodynamics:PharmGKB	4/722	28/12994	0.0671016	0.0671016	0.243005	IRS2/IRS1/PIK3CB/PIK3R1	4
Keratan sulfate biosynthesis:Reactome	Keratan sulfate biosynthesis:Reactome	4/722	28/12994	0.0671016	0.0671016	0.243005	ST3GAL3/ST3GAL6/PRELP/B4GALT6	4
Ion homeostasis:Reactome	Ion homeostasis:Reactome	6/722	52/12994	0.0671382	0.0671382	0.243005	ASPH/ATP1A2/ITPR2/ATP1A4/ATP2B4/ATP2A1	6
IL-5 Signaling Pathway:Wikipathways	IL-5 Signaling Pathway:Wikipathways	5/722	40/12994	0.0690251	0.0690251	0.245425	STAT5A/MAPT/BCL2/STAT5B/PIK3R1	5
mTOR signalling:Reactome	mTOR signalling:Reactome	5/722	40/12994	0.0690251	0.0690251	0.245425	STRADB/AKT2/RRAGD/RRAGC/TSC2	5
Oxidative Damage:Wikipathways	Oxidative Damage:Wikipathways	5/722	40/12994	0.0690251	0.0690251	0.245425	MAPK10/BCL2/BAG4/CDKN1C/TNK2	5
Vasopressin regulates renal water homeostasis via Aquaporins:Reactome	Vasopressin regulates renal water homeostasis via Aquaporins:Reactome	5/722	40/12994	0.0690251	0.0690251	0.245425	PRKAR2B/ADCY5/ADCY6/GNG2/ADCY2	5
VEGFA-VEGFR2 Pathway:Reactome	VEGFA-VEGFR2 Pathway:Reactome	9/722	92/12994	0.0692005	0.0692005	0.245425	AKT2/PRKCD/PRR5/ITPR2/WASF3/PIK3CB/CAV1/PIK3R1/PDPK1	9
Transmission across Chemical Synapses:Reactome	Transmission across Chemical Synapses:Reactome	18/722	223/12994	0.0715869	0.0715869	0.245425	ALDH2/ALDH5A1/MAOA/GLRB/ADCY5/GNAI1/ADCY6/GNG2/RRAS/SYN2/UNC13B/GRIN2B/DLG1/ABAT/PDPK1/ADCY2/STXBP1/SLC6A13	18
Ca2+ pathway:Reactome	Ca2+ pathway:Reactome	6/722	53/12994	0.0723315	0.0723315	0.245425	FZD5/FZD4/ITPR2/GNG2/TCF7L2/TCF7	6
Beta-agonist/Beta-blocker Pathway, Pharmacodynamics:PharmGKB	Beta-agonist/Beta-blocker Pathway, Pharmacodynamics:PharmGKB	7/722	66/12994	0.0726772	0.0726772	0.245425	PRKCD/GRK3/ADCY5/GNAI1/ADCY6/GNG2/ADCY2	7
Folate Metabolism:Wikipathways	Folate Metabolism:Wikipathways	7/722	66/12994	0.0726772	0.0726772	0.245425	GPX4/MTHFD1/SHMT1/CAT/SAA1/DHFR/SAA3P	7
3-Methylthiofentanyl Action Pathway:SMPDB	3-Methylthiofentanyl Action Pathway:SMPDB	4/722	29/12994	0.0745691	0.0745691	0.245425	KCNIP2/ATP1A2/ADRA1A/ATP1A4	4
Alfentanil Action Pathway:SMPDB	Alfentanil Action Pathway:SMPDB	4/722	29/12994	0.0745691	0.0745691	0.245425	KCNIP2/ATP1A2/ADRA1A/ATP1A4	4
Alvimopan Action Pathway:SMPDB	Alvimopan Action Pathway:SMPDB	4/722	29/12994	0.0745691	0.0745691	0.245425	KCNIP2/ATP1A2/ADRA1A/ATP1A4	4
Anileridine Action Pathway:SMPDB	Anileridine Action Pathway:SMPDB	4/722	29/12994	0.0745691	0.0745691	0.245425	KCNIP2/ATP1A2/ADRA1A/ATP1A4	4
Benzocaine Action Pathway:SMPDB	Benzocaine Action Pathway:SMPDB	4/722	29/12994	0.0745691	0.0745691	0.245425	KCNIP2/ATP1A2/ADRA1A/ATP1A4	4
Bupivacaine Action Pathway:SMPDB	Bupivacaine Action Pathway:SMPDB	4/722	29/12994	0.0745691	0.0745691	0.245425	KCNIP2/ATP1A2/ADRA1A/ATP1A4	4
Buprenorphine Action Pathway:SMPDB	Buprenorphine Action Pathway:SMPDB	4/722	29/12994	0.0745691	0.0745691	0.245425	KCNIP2/ATP1A2/ADRA1A/ATP1A4	4
Carfentanil Action Pathway:SMPDB	Carfentanil Action Pathway:SMPDB	4/722	29/12994	0.0745691	0.0745691	0.245425	KCNIP2/ATP1A2/ADRA1A/ATP1A4	4
Chloroprocaine Action Pathway:SMPDB	Chloroprocaine Action Pathway:SMPDB	4/722	29/12994	0.0745691	0.0745691	0.245425	KCNIP2/ATP1A2/ADRA1A/ATP1A4	4
Cocaine Action Pathway:SMPDB	Cocaine Action Pathway:SMPDB	4/722	29/12994	0.0745691	0.0745691	0.245425	KCNIP2/ATP1A2/ADRA1A/ATP1A4	4
Dezocine Action Pathway:SMPDB	Dezocine Action Pathway:SMPDB	4/722	29/12994	0.0745691	0.0745691	0.245425	KCNIP2/ATP1A2/ADRA1A/ATP1A4	4
Dibucaine Action Pathway:SMPDB	Dibucaine Action Pathway:SMPDB	4/722	29/12994	0.0745691	0.0745691	0.245425	KCNIP2/ATP1A2/ADRA1A/ATP1A4	4
Dihydromorphine Action Pathway:SMPDB	Dihydromorphine Action Pathway:SMPDB	4/722	29/12994	0.0745691	0.0745691	0.245425	KCNIP2/ATP1A2/ADRA1A/ATP1A4	4
Dimethylthiambutene Action Pathway:SMPDB	Dimethylthiambutene Action Pathway:SMPDB	4/722	29/12994	0.0745691	0.0745691	0.245425	KCNIP2/ATP1A2/ADRA1A/ATP1A4	4
Diphenoxylate Action Pathway:SMPDB	Diphenoxylate Action Pathway:SMPDB	4/722	29/12994	0.0745691	0.0745691	0.245425	KCNIP2/ATP1A2/ADRA1A/ATP1A4	4
Diuretics Pathway, Pharmacodynamics:PharmGKB	Diuretics Pathway, Pharmacodynamics:PharmGKB	4/722	29/12994	0.0745691	0.0745691	0.245425	GRK3/STK39/NEDD4L/CLCNKA	4
Energy dependent regulation of mTOR by LKB1-AMPK:Reactome	Energy dependent regulation of mTOR by LKB1-AMPK:Reactome	4/722	29/12994	0.0745691	0.0745691	0.245425	STRADB/RRAGD/RRAGC/TSC2	4
Escitalopram Action Pathway:SMPDB	Escitalopram Action Pathway:SMPDB	4/722	29/12994	0.0745691	0.0745691	0.245425	KCNIP2/ATP1A2/ADRA1A/ATP1A4	4
Ethylmorphine Action Pathway:SMPDB	Ethylmorphine Action Pathway:SMPDB	4/722	29/12994	0.0745691	0.0745691	0.245425	KCNIP2/ATP1A2/ADRA1A/ATP1A4	4
Fentanyl Action Pathway:SMPDB	Fentanyl Action Pathway:SMPDB	4/722	29/12994	0.0745691	0.0745691	0.245425	KCNIP2/ATP1A2/ADRA1A/ATP1A4	4
Hydrocodone Action Pathway:SMPDB	Hydrocodone Action Pathway:SMPDB	4/722	29/12994	0.0745691	0.0745691	0.245425	KCNIP2/ATP1A2/ADRA1A/ATP1A4	4
Hydromorphone Action Pathway:SMPDB	Hydromorphone Action Pathway:SMPDB	4/722	29/12994	0.0745691	0.0745691	0.245425	KCNIP2/ATP1A2/ADRA1A/ATP1A4	4
Ketobemidone Action Pathway:SMPDB	Ketobemidone Action Pathway:SMPDB	4/722	29/12994	0.0745691	0.0745691	0.245425	KCNIP2/ATP1A2/ADRA1A/ATP1A4	4
Levallorphan Action Pathway:SMPDB	Levallorphan Action Pathway:SMPDB	4/722	29/12994	0.0745691	0.0745691	0.245425	KCNIP2/ATP1A2/ADRA1A/ATP1A4	4
Levobupivacaine Action Pathway:SMPDB	Levobupivacaine Action Pathway:SMPDB	4/722	29/12994	0.0745691	0.0745691	0.245425	KCNIP2/ATP1A2/ADRA1A/ATP1A4	4
Levomethadyl Acetate Action Action Pathway:SMPDB	Levomethadyl Acetate Action Action Pathway:SMPDB	4/722	29/12994	0.0745691	0.0745691	0.245425	KCNIP2/ATP1A2/ADRA1A/ATP1A4	4
Levorphanol Action Pathway:SMPDB	Levorphanol Action Pathway:SMPDB	4/722	29/12994	0.0745691	0.0745691	0.245425	KCNIP2/ATP1A2/ADRA1A/ATP1A4	4
Mepivacaine Action Pathway:SMPDB	Mepivacaine Action Pathway:SMPDB	4/722	29/12994	0.0745691	0.0745691	0.245425	KCNIP2/ATP1A2/ADRA1A/ATP1A4	4
Methadyl Acetate Action Pathway:SMPDB	Methadyl Acetate Action Pathway:SMPDB	4/722	29/12994	0.0745691	0.0745691	0.245425	KCNIP2/ATP1A2/ADRA1A/ATP1A4	4
Naloxone Action Pathway:SMPDB	Naloxone Action Pathway:SMPDB	4/722	29/12994	0.0745691	0.0745691	0.245425	KCNIP2/ATP1A2/ADRA1A/ATP1A4	4
Naltrexone Action Pathway:SMPDB	Naltrexone Action Pathway:SMPDB	4/722	29/12994	0.0745691	0.0745691	0.245425	KCNIP2/ATP1A2/ADRA1A/ATP1A4	4
Oxybuprocaine Action Pathway:SMPDB	Oxybuprocaine Action Pathway:SMPDB	4/722	29/12994	0.0745691	0.0745691	0.245425	KCNIP2/ATP1A2/ADRA1A/ATP1A4	4
Oxycodone Action Pathway:SMPDB	Oxycodone Action Pathway:SMPDB	4/722	29/12994	0.0745691	0.0745691	0.245425	KCNIP2/ATP1A2/ADRA1A/ATP1A4	4
Oxymorphone Action Pathway:SMPDB	Oxymorphone Action Pathway:SMPDB	4/722	29/12994	0.0745691	0.0745691	0.245425	KCNIP2/ATP1A2/ADRA1A/ATP1A4	4
Pentazocine Action Pathway:SMPDB	Pentazocine Action Pathway:SMPDB	4/722	29/12994	0.0745691	0.0745691	0.245425	KCNIP2/ATP1A2/ADRA1A/ATP1A4	4
Prilocaine Action Pathway:SMPDB	Prilocaine Action Pathway:SMPDB	4/722	29/12994	0.0745691	0.0745691	0.245425	KCNIP2/ATP1A2/ADRA1A/ATP1A4	4
Procaine Action Pathway:SMPDB	Procaine Action Pathway:SMPDB	4/722	29/12994	0.0745691	0.0745691	0.245425	KCNIP2/ATP1A2/ADRA1A/ATP1A4	4
Proparacaine Action Pathway:SMPDB	Proparacaine Action Pathway:SMPDB	4/722	29/12994	0.0745691	0.0745691	0.245425	KCNIP2/ATP1A2/ADRA1A/ATP1A4	4
Propoxyphene Action Pathway:SMPDB	Propoxyphene Action Pathway:SMPDB	4/722	29/12994	0.0745691	0.0745691	0.245425	KCNIP2/ATP1A2/ADRA1A/ATP1A4	4
Remifentanil Action Pathway:SMPDB	Remifentanil Action Pathway:SMPDB	4/722	29/12994	0.0745691	0.0745691	0.245425	KCNIP2/ATP1A2/ADRA1A/ATP1A4	4
Ropivacaine Action Pathway:SMPDB	Ropivacaine Action Pathway:SMPDB	4/722	29/12994	0.0745691	0.0745691	0.245425	KCNIP2/ATP1A2/ADRA1A/ATP1A4	4
Sufentanil Action Pathway:SMPDB	Sufentanil Action Pathway:SMPDB	4/722	29/12994	0.0745691	0.0745691	0.245425	KCNIP2/ATP1A2/ADRA1A/ATP1A4	4
Synthesis of PC:Reactome	Synthesis of PC:Reactome	4/722	29/12994	0.0745691	0.0745691	0.245425	CHKA/CEPT1/LPIN3/SLC44A2	4
Tramadol Action Action Pathway:SMPDB	Tramadol Action Action Pathway:SMPDB	4/722	29/12994	0.0745691	0.0745691	0.245425	KCNIP2/ATP1A2/ADRA1A/ATP1A4	4
VEGFR1 specific signals:PID	VEGFR1 specific signals:PID	4/722	29/12994	0.0745691	0.0745691	0.245425	VEGFB/CAV1/PIK3R1/PDPK1	4
Norepinephrine Neurotransmitter Release Cycle:Reactome	Norepinephrine Neurotransmitter Release Cycle:Reactome	3/722	18/12994	0.0748172	0.0748172	0.245425	MAOA/UNC13B/STXBP1	3
Serotonin Neurotransmitter Release Cycle:Reactome	Serotonin Neurotransmitter Release Cycle:Reactome	3/722	18/12994	0.0748172	0.0748172	0.245425	SYN2/UNC13B/STXBP1	3
Signaling by cytosolic FGFR1 fusion mutants:Reactome	Signaling by cytosolic FGFR1 fusion mutants:Reactome	3/722	18/12994	0.0748172	0.0748172	0.245425	STAT5A/STAT5B/PIK3R1	3
Tie2 Signaling:Reactome	Tie2 Signaling:Reactome	3/722	18/12994	0.0748172	0.0748172	0.245425	PIK3CB/GRB14/PIK3R1	3
EGFR Inhibitor Pathway, Pharmacodynamics:PharmGKB	EGFR Inhibitor Pathway, Pharmacodynamics:PharmGKB	7/722	67/12994	0.0774733	0.0774733	0.253728	MRAS/STAT5A/AKT2/STAT5B/RRAS/PIK3CB/PIK3R1	7
IL2-mediated signaling events:PID	IL2-mediated signaling events:PID	6/722	54/12994	0.0777484	0.0777484	0.254219	STAT5A/IRS2/BCL2/IRS1/STAT5B/PIK3R1	6
Platelet activation - Homo sapiens (human):KEGG	Platelet activation - Homo sapiens (human):KEGG	11/722	123/12994	0.0802398	0.0802398	0.261944	AKT2/TLN2/ADCY5/GNAI1/ITPR2/ADCY6/ARHGAP35/PIK3CB/PIK3R1/ADCY2/GP1BA	11
IL-2 Signaling Pathway:Wikipathways	IL-2 Signaling Pathway:Wikipathways	5/722	42/12994	0.0816504	0.0816504	0.2649	STAT5A/MAPT/BCL2/STAT5B/PIK3R1	5
Pre-NOTCH Expression and Processing:Reactome	Pre-NOTCH Expression and Processing:Reactome	5/722	42/12994	0.0816504	0.0816504	0.2649	ST3GAL3/ST3GAL6/RFNG/TFDP2/CCND1	5
Deactivation of the beta-catenin transactivating complex:Reactome	Deactivation of the beta-catenin transactivating complex:Reactome	4/722	30/12994	0.082437	0.082437	0.2649	AKT2/TLE1/TCF7L2/TCF7	4
Desipramine Action Pathway:SMPDB	Desipramine Action Pathway:SMPDB	4/722	30/12994	0.082437	0.082437	0.2649	KCNIP2/ATP1A2/ADRA1A/ATP1A4	4
Downstream signal transduction:Reactome	Downstream signal transduction:Reactome	4/722	30/12994	0.082437	0.082437	0.2649	STAT5A/STAT5B/PIK3CB/PIK3R1	4
Fructose Mannose metabolism:INOH	Fructose Mannose metabolism:INOH	4/722	30/12994	0.082437	0.082437	0.2649	PFKFB1/PMM1/PFKFB3/FBP2	4
IL2 signaling events mediated by STAT5:PID	IL2 signaling events mediated by STAT5:PID	4/722	30/12994	0.082437	0.082437	0.2649	STAT5A/BCL2/STAT5B/PIK3R1	4
Nalbuphine Action Pathway:SMPDB	Nalbuphine Action Pathway:SMPDB	4/722	30/12994	0.082437	0.082437	0.2649	KCNIP2/ATP1A2/ADRA1A/ATP1A4	4
Regulation of CDC42 activity:PID	Regulation of CDC42 activity:PID	4/722	30/12994	0.082437	0.082437	0.2649	ITSN1/DOCK11/ARHGEF6/BCAR3	4
Wnt:NetPath	Wnt:NetPath	7/722	68/12994	0.0824498	0.0824498	0.2649	PRKCD/FZD5/FZD4/ARHGEF4/TCF7L2/FZD9/CCND1	7
G alpha (i) signalling events:Reactome	G alpha (i) signalling events:Reactome	29/722	399/12994	0.0837947	0.0837947	0.268795	RETSAT/PRKAR2B/LPL/RBP4/RDH5/PRKCD/HCAR2/PXMP2/PPP1R1B/HCAR1/PTGER3/ADCY5/SAA1/PPP2R1B/ADRA2A/DHRS3/GNAI1/ITPR2/ADCY6/NMT2/GNG2/RGS22/HCAR3/APOM/OPRD1/PDE1B/HSD17B1/ADCY2/GPR17	29
akt signaling pathway:BioCarta	akt signaling pathway:BioCarta	3/722	19/12994	0.0853246	0.0853246	0.269916	GHR/PIK3R1/PDPK1	3
Biosynthesis of specialized proresolving mediators (SPMs):Reactome	Biosynthesis of specialized proresolving mediators (SPMs):Reactome	3/722	19/12994	0.0853246	0.0853246	0.269916	GPX4/GSTM4/CYP2C9	3
ESR-mediated signaling:Wikipathways	ESR-mediated signaling:Wikipathways	3/722	19/12994	0.0853246	0.0853246	0.269916	GPAM/BCL2/CCND1	3
Farnesoid X Receptor Pathway:Wikipathways	Farnesoid X Receptor Pathway:Wikipathways	3/722	19/12994	0.0853246	0.0853246	0.269916	RXRA/IRS2/UGT2B4	3
Metabolism of cofactors:Reactome	Metabolism of cofactors:Reactome	3/722	19/12994	0.0853246	0.0853246	0.269916	IDH1/GCHFR/DHFR	3
Steroid biosynthesis - Homo sapiens (human):KEGG	Steroid biosynthesis - Homo sapiens (human):KEGG	3/722	19/12994	0.0853246	0.0853246	0.269916	TM7SF2/LSS/FDFT1	3
VEGFR2 mediated cell proliferation:Reactome	VEGFR2 mediated cell proliferation:Reactome	3/722	19/12994	0.0853246	0.0853246	0.269916	PRKCD/ITPR2/PDPK1	3
Aldosterone synthesis and secretion - Homo sapiens (human):KEGG	Aldosterone synthesis and secretion - Homo sapiens (human):KEGG	9/722	96/12994	0.0853404	0.0853404	0.269916	LIPE/ATP1A2/ADCY5/ITPR2/ADCY6/ATP1A4/ATP2B4/ADCY2/AGTR1	9
Pancreatic secretion - Homo sapiens (human):KEGG	Pancreatic secretion - Homo sapiens (human):KEGG	9/722	96/12994	0.0853404	0.0853404	0.269916	ATP1A2/ADCY5/ITPR2/ADCY6/ATP1A4/PLA2G12A/ATP2B4/ADCY2/ATP2A1	9
Constitutive Signaling by Aberrant PI3K in Cancer:Reactome	Constitutive Signaling by Aberrant PI3K in Cancer:Reactome	7/722	69/12994	0.087606	0.087606	0.276651	KLB/IRS2/IRS1/FGF22/PIK3CB/FGF8/PIK3R1	7
Focal adhesion - Homo sapiens (human):KEGG	Focal adhesion - Homo sapiens (human):KEGG	16/722	199/12994	0.0879211	0.0879211	0.277214	VEGFB/RAC3/ITGA7/AKT2/TLN2/MAPK10/CAV2/BCL2/ARHGAP35/PDGFC/PIK3CB/MYL5/CAV1/PIK3R1/PDPK1/CCND1	16
Hedgehog ,off, state:Reactome	Hedgehog ,off, state:Reactome	5/722	43/12994	0.0883918	0.0883918	0.277836	PRKAR2B/ADCY5/ADCY6/ADCY2/PTCH1	5
PAR1-mediated thrombin signaling events:PID	PAR1-mediated thrombin signaling events:PID	5/722	43/12994	0.0883918	0.0883918	0.277836	PRKCD/GRK3/GNAI1/GNG2/PIK3R1	5
Interleukin-4 and Interleukin-13 signaling:Wikipathways	Interleukin-4 and Interleukin-13 signaling:Wikipathways	9/722	97/12994	0.0896989	0.0896989	0.281074	MAOA/NDN/SAA1/BCL2/OPRD1/GATA3/VIM/PIK3R1/CCND1	9
PI5P, PP2A and IER3 Regulate PI3K/AKT Signaling:Reactome	PI5P, PP2A and IER3 Regulate PI3K/AKT Signaling:Reactome	9/722	97/12994	0.0896989	0.0896989	0.281074	KLB/IRS2/PPP2R5A/PPP2R1B/IRS1/FGF22/PIK3CB/FGF8/PIK3R1	9
Nonalcoholic fatty liver disease:Wikipathways	Nonalcoholic fatty liver disease:Wikipathways	13/722	155/12994	0.0904667	0.0904667	0.282019	CEBPA/ADIPOQ/MLXIPL/NDUFB5/AKT2/RXRA/IRS2/LEP/PPARA/IRS1/PIK3CB/NR1H3/PIK3R1	13
erk and pi-3 kinase are necessary for collagen binding in corneal epithelia:BioCarta	erk and pi-3 kinase are necessary for collagen binding in corneal epithelia:BioCarta	4/722	31/12994	0.0906949	0.0906949	0.282019	TNS1/PIK3R1/GSN/MLC1	4
Ethanol effects on histone modifications:Wikipathways	Ethanol effects on histone modifications:Wikipathways	4/722	31/12994	0.0906949	0.0906949	0.282019	ALDH2/ACSS2/DHFR/ADH1B	4
Lidocaine (Local Anaesthetic) Action Pathway:SMPDB	Lidocaine (Local Anaesthetic) Action Pathway:SMPDB	4/722	31/12994	0.0906949	0.0906949	0.282019	KCNIP2/ATP1A2/ADRA1A/ATP1A4	4
Statin Pathway:Wikipathways	Statin Pathway:Wikipathways	4/722	31/12994	0.0906949	0.0906949	0.282019	LPL/DGAT1/FDFT1/ABCG8	4
Regulation of insulin secretion:Reactome	Regulation of insulin secretion:Reactome	7/722	70/12994	0.0929409	0.0929409	0.286225	PRKAR2B/ADCY5/ADRA2A/GNAI1/ITPR2/ADCY6/GNG2	7
Cholinergic synapse - Homo sapiens (human):KEGG	Cholinergic synapse - Homo sapiens (human):KEGG	10/722	112/12994	0.093134	0.093134	0.286225	AKT2/ADCY5/BCL2/GNAI1/ITPR2/ADCY6/GNG2/PIK3CB/PIK3R1/ADCY2	10
Phase II - Conjugation of compounds:Reactome	Phase II - Conjugation of compounds:Reactome	10/722	112/12994	0.093134	0.093134	0.286225	MGST1/MGST3/ABHD14B/GCLC/ACSM5/OPLAH/GSTK1/GLYAT/UGT2B4/GSTM4	10
Proteoglycans in cancer - Homo sapiens (human):KEGG	Proteoglycans in cancer - Homo sapiens (human):KEGG	16/722	201/12994	0.0939816	0.0939816	0.286225	MRAS/AKT2/FZD5/FZD4/CAV2/ITPR2/HSPB2/RRAS/PIK3CB/CAV1/PIK3R1/FZD9/PDPK1/CCND1/PDCD4/PTCH1	16
Metapathway biotransformation Phase I and II:Wikipathways	Metapathway biotransformation Phase I and II:Wikipathways	15/722	186/12994	0.0943281	0.0943281	0.286225	GPX4/NAT8L/MGST1/MGST3/AKR1C2/GSTK1/GLYAT/EPHX1/UGT2B4/GSTM4/CYP2A6/CYP2C18/CYP2C9/CYP4Z1/AKR7A3	15
Carbohydrate digestion and absorption - Homo sapiens (human):KEGG	Carbohydrate digestion and absorption - Homo sapiens (human):KEGG	5/722	44/12994	0.0954132	0.0954132	0.286225	AKT2/ATP1A2/PIK3CB/ATP1A4/PIK3R1	5
Morphine Action Pathway:SMPDB	Morphine Action Pathway:SMPDB	5/722	44/12994	0.0954132	0.0954132	0.286225	KCNIP2/ATP1A2/UGT2B4/ADRA1A/ATP1A4	5
Arginine and Proline Metabolism:SMPDB	Arginine and Proline Metabolism:SMPDB	3/722	20/12994	0.0964174	0.0964174	0.286225	ALDH4A1/CKB/PRODH	3
Arginine: Glycine Amidinotransferase Deficiency (AGAT Deficiency):SMPDB	Arginine: Glycine Amidinotransferase Deficiency (AGAT Deficiency):SMPDB	3/722	20/12994	0.0964174	0.0964174	0.286225	ALDH4A1/CKB/PRODH	3
Cannabinoid receptor signaling:Wikipathways	Cannabinoid receptor signaling:Wikipathways	3/722	20/12994	0.0964174	0.0964174	0.286225	PRKAR2B/FAAH/CYP2C9	3
Canonical Wnt signaling pathway:PID	Canonical Wnt signaling pathway:PID	3/722	20/12994	0.0964174	0.0964174	0.286225	FZD5/PPP2R5A/CAV1	3
Creatine deficiency, guanidinoacetate methyltransferase deficiency:SMPDB	Creatine deficiency, guanidinoacetate methyltransferase deficiency:SMPDB	3/722	20/12994	0.0964174	0.0964174	0.286225	ALDH4A1/CKB/PRODH	3
Cystathionine Beta-Synthase Deficiency:SMPDB	Cystathionine Beta-Synthase Deficiency:SMPDB	3/722	20/12994	0.0964174	0.0964174	0.286225	SHMT1/MSRB2/BHMT	3
FGFR2 ligand binding and activation:Reactome	FGFR2 ligand binding and activation:Reactome	3/722	20/12994	0.0964174	0.0964174	0.286225	FGFBP2/FGF22/FGF8	3
Glycine N-methyltransferase Deficiency:SMPDB	Glycine N-methyltransferase Deficiency:SMPDB	3/722	20/12994	0.0964174	0.0964174	0.286225	SHMT1/MSRB2/BHMT	3
Guanidinoacetate Methyltransferase Deficiency (GAMT Deficiency):SMPDB	Guanidinoacetate Methyltransferase Deficiency (GAMT Deficiency):SMPDB	3/722	20/12994	0.0964174	0.0964174	0.286225	ALDH4A1/CKB/PRODH	3
Homocystinuria-megaloblastic anemia due to defect in cobalamin metabolism, cblG complementation type:SMPDB	Homocystinuria-megaloblastic anemia due to defect in cobalamin metabolism, cblG complementation type:SMPDB	3/722	20/12994	0.0964174	0.0964174	0.286225	SHMT1/MSRB2/BHMT	3
Hypermethioninemia:SMPDB	Hypermethioninemia:SMPDB	3/722	20/12994	0.0964174	0.0964174	0.286225	SHMT1/MSRB2/BHMT	3
Hyperornithinemia with gyrate atrophy (HOGA):SMPDB	Hyperornithinemia with gyrate atrophy (HOGA):SMPDB	3/722	20/12994	0.0964174	0.0964174	0.286225	ALDH4A1/CKB/PRODH	3
Hyperornithinemia-hyperammonemia-homocitrullinuria [HHH-syndrome]:SMPDB	Hyperornithinemia-hyperammonemia-homocitrullinuria [HHH-syndrome]:SMPDB	3/722	20/12994	0.0964174	0.0964174	0.286225	ALDH4A1/CKB/PRODH	3
Hyperprolinemia Type I:SMPDB	Hyperprolinemia Type I:SMPDB	3/722	20/12994	0.0964174	0.0964174	0.286225	ALDH4A1/CKB/PRODH	3
Hyperprolinemia Type II:SMPDB	Hyperprolinemia Type II:SMPDB	3/722	20/12994	0.0964174	0.0964174	0.286225	ALDH4A1/CKB/PRODH	3
L-arginine:glycine amidinotransferase deficiency:SMPDB	L-arginine:glycine amidinotransferase deficiency:SMPDB	3/722	20/12994	0.0964174	0.0964174	0.286225	ALDH4A1/CKB/PRODH	3
Methionine Adenosyltransferase Deficiency:SMPDB	Methionine Adenosyltransferase Deficiency:SMPDB	3/722	20/12994	0.0964174	0.0964174	0.286225	SHMT1/MSRB2/BHMT	3
Methionine Metabolism:SMPDB	Methionine Metabolism:SMPDB	3/722	20/12994	0.0964174	0.0964174	0.286225	SHMT1/MSRB2/BHMT	3
Ornithine Aminotransferase Deficiency (OAT Deficiency):SMPDB	Ornithine Aminotransferase Deficiency (OAT Deficiency):SMPDB	3/722	20/12994	0.0964174	0.0964174	0.286225	ALDH4A1/CKB/PRODH	3
Phenytoin Pathway, Pharmacokinetics:PharmGKB	Phenytoin Pathway, Pharmacokinetics:PharmGKB	3/722	20/12994	0.0964174	0.0964174	0.286225	EPHX1/CYP2A6/CYP2C9	3
PI-3K cascade:FGFR4:Reactome	PI-3K cascade:FGFR4:Reactome	3/722	20/12994	0.0964174	0.0964174	0.286225	KLB/FGF8/PIK3R1	3
Prolidase Deficiency (PD):SMPDB	Prolidase Deficiency (PD):SMPDB	3/722	20/12994	0.0964174	0.0964174	0.286225	ALDH4A1/CKB/PRODH	3
Prolinemia Type II:SMPDB	Prolinemia Type II:SMPDB	3/722	20/12994	0.0964174	0.0964174	0.286225	ALDH4A1/CKB/PRODH	3
S-Adenosylhomocysteine (SAH) Hydrolase Deficiency:SMPDB	S-Adenosylhomocysteine (SAH) Hydrolase Deficiency:SMPDB	3/722	20/12994	0.0964174	0.0964174	0.286225	SHMT1/MSRB2/BHMT	3
Alpha6Beta4Integrin:NetPath	Alpha6Beta4Integrin:NetPath	7/722	71/12994	0.098453	0.098453	0.291842	PRKCD/IRS2/IRS1/AR/VIM/PIK3CB/PIK3R1	7
Inflammatory mediator regulation of TRP channels - Homo sapiens (human):KEGG	Inflammatory mediator regulation of TRP channels - Homo sapiens (human):KEGG	9/722	99/12994	0.0988032	0.0988032	0.292311	PRKCD/MAPK10/ADCY5/ITPR2/ADCY6/PIK3CB/PIK3R1/CYP4A22/ADCY2	9
Codeine Action Pathway:SMPDB	Codeine Action Pathway:SMPDB	4/722	32/12994	0.0993311	0.0993311	0.292311	KCNIP2/ATP1A2/ADRA1A/ATP1A4	4
Constitutive Androstane Receptor Pathway:Wikipathways	Constitutive Androstane Receptor Pathway:Wikipathways	4/722	32/12994	0.0993311	0.0993311	0.292311	EHHADH/RXRA/CYP2A6/CYP2C9	4
Thiopurine Pathway, Pharmacokinetics/Pharmacodynamics:PharmGKB	Thiopurine Pathway, Pharmacokinetics/Pharmacodynamics:PharmGKB	4/722	32/12994	0.0993311	0.0993311	0.292311	MTHFD1/SHMT1/DHFR/SLC29A1	4
Translocation of GLUT4 to the plasma membrane:Reactome	Translocation of GLUT4 to the plasma membrane:Reactome	4/722	32/12994	0.0993311	0.0993311	0.292311	MYO1C/AKT2/LNPEP/TBC1D4	4
Purine metabolism - Homo sapiens (human):KEGG	Purine metabolism - Homo sapiens (human):KEGG	14/722	173/12994	0.101262	0.101262	0.295106	PDE3B/PGM1/POLR2E/POLR3GL/PDE8B/ADCY5/ENPP1/HDDC3/ADCY6/PDE1B/GUCY2C/ADSSL1/ADCY2/POLE	14
acetone degradation I (to methylglyoxal):HumanCyc	acetone degradation I (to methylglyoxal):HumanCyc	2/722	10/12994	0.1032	0.1032	0.295106	ADH1B/CYP2A6	2
alternative complement pathway:BioCarta	alternative complement pathway:BioCarta	2/722	10/12994	0.1032	0.1032	0.295106	CFD/C6	2
BMAL1-CLOCK,NPAS2 activates circadian gene expression:Wikipathways	BMAL1-CLOCK,NPAS2 activates circadian gene expression:Wikipathways	2/722	10/12994	0.1032	0.1032	0.295106	PPARA/BHLHE41	2
FGFR2b ligand binding and activation:Reactome	FGFR2b ligand binding and activation:Reactome	2/722	10/12994	0.1032	0.1032	0.295106	FGFBP2/FGF22	2
GP1b-IX-V activation signalling:Reactome	GP1b-IX-V activation signalling:Reactome	2/722	10/12994	0.1032	0.1032	0.295106	PIK3R1/GP1BA	2
IL-13 signaling:INOH	IL-13 signaling:INOH	2/722	10/12994	0.1032	0.1032	0.295106	IRS2/IRS1	2
Intracellular Signalling Through LHCGR Receptor and Luteinizing Hormone/Choriogonadotropin:SMPDB	Intracellular Signalling Through LHCGR Receptor and Luteinizing Hormone/Choriogonadotropin:SMPDB	2/722	10/12994	0.1032	0.1032	0.295106	LHCGR/ADCY2	2
Leptin and adiponectin:Wikipathways	Leptin and adiponectin:Wikipathways	2/722	10/12994	0.1032	0.1032	0.295106	ADIPOQ/LEP	2
Neurotransmitter clearance:Reactome	Neurotransmitter clearance:Reactome	2/722	10/12994	0.1032	0.1032	0.295106	ALDH2/MAOA	2
Signal attenuation:Reactome	Signal attenuation:Reactome	2/722	10/12994	0.1032	0.1032	0.295106	IRS2/IRS1	2
Tetrahydrobiopterin (BH4) synthesis, recycling, salvage and regulation:Reactome	Tetrahydrobiopterin (BH4) synthesis, recycling, salvage and regulation:Reactome	2/722	10/12994	0.1032	0.1032	0.295106	GCHFR/DHFR	2
Melanoma - Homo sapiens (human):KEGG	Melanoma - Homo sapiens (human):KEGG	7/722	72/12994	0.104141	0.104141	0.295106	AKT2/PDGFC/FGF22/PIK3CB/FGF8/PIK3R1/CCND1	7
Aflatoxin activation and detoxification:Reactome	Aflatoxin activation and detoxification:Reactome	3/722	21/12994	0.10806	0.10806	0.295106	MGST1/MGST3/AKR7A3	3
CTLA4 inhibitory signaling:Reactome	CTLA4 inhibitory signaling:Reactome	3/722	21/12994	0.10806	0.10806	0.295106	AKT2/PPP2R5A/PPP2R1B	3
Methionine De Novo and Salvage Pathway:Wikipathways	Methionine De Novo and Salvage Pathway:Wikipathways	3/722	21/12994	0.10806	0.10806	0.295106	MSRB2/APIP/BHMT	3
PI-3K cascade:FGFR1:Reactome	PI-3K cascade:FGFR1:Reactome	3/722	21/12994	0.10806	0.10806	0.295106	FGF22/FGF8/PIK3R1	3
Regulation of Apoptosis by Parathyroid Hormone-related Protein:Wikipathways	Regulation of Apoptosis by Parathyroid Hormone-related Protein:Wikipathways	3/722	21/12994	0.10806	0.10806	0.295106	BOK/BCL2/BCL2L10	3
Regulation of FZD by ubiquitination:Reactome	Regulation of FZD by ubiquitination:Reactome	3/722	21/12994	0.10806	0.10806	0.295106	FZD5/FZD4/LGR4	3
Kit receptor signaling pathway:Wikipathways	Kit receptor signaling pathway:Wikipathways	6/722	59/12994	0.108127	0.108127	0.295106	STAT5A/MAPT/BCL2/STAT5B/DOK1/PIK3R1	6
Alpha 6 Beta 4 signaling pathway:Wikipathways	Alpha 6 Beta 4 signaling pathway:Wikipathways	4/722	33/12994	0.108333	0.108333	0.295106	PRKCD/IRS2/IRS1/PIK3R1	4
Amiloride Action Pathway:SMPDB	Amiloride Action Pathway:SMPDB	4/722	33/12994	0.108333	0.108333	0.295106	SLC7A6/ATP1A2/CLCNKA/ATP1A4	4
Bendroflumethiazide Action Pathway:SMPDB	Bendroflumethiazide Action Pathway:SMPDB	4/722	33/12994	0.108333	0.108333	0.295106	SLC7A6/ATP1A2/CLCNKA/ATP1A4	4
Blue diaper syndrome:SMPDB	Blue diaper syndrome:SMPDB	4/722	33/12994	0.108333	0.108333	0.295106	SLC7A6/ATP1A2/CLCNKA/ATP1A4	4
Bumetanide Action Pathway:SMPDB	Bumetanide Action Pathway:SMPDB	4/722	33/12994	0.108333	0.108333	0.295106	SLC7A6/ATP1A2/CLCNKA/ATP1A4	4
CD28 co-stimulation:Reactome	CD28 co-stimulation:Reactome	4/722	33/12994	0.108333	0.108333	0.295106	AKT2/PRR5/PIK3R1/PDPK1	4
Chlorothiazide Action Pathway:SMPDB	Chlorothiazide Action Pathway:SMPDB	4/722	33/12994	0.108333	0.108333	0.295106	SLC7A6/ATP1A2/CLCNKA/ATP1A4	4
Chlorthalidone Action Pathway:SMPDB	Chlorthalidone Action Pathway:SMPDB	4/722	33/12994	0.108333	0.108333	0.295106	SLC7A6/ATP1A2/CLCNKA/ATP1A4	4
Cyclothiazide Action Pathway:SMPDB	Cyclothiazide Action Pathway:SMPDB	4/722	33/12994	0.108333	0.108333	0.295106	SLC7A6/ATP1A2/CLCNKA/ATP1A4	4
Cystinuria:SMPDB	Cystinuria:SMPDB	4/722	33/12994	0.108333	0.108333	0.295106	SLC7A6/ATP1A2/CLCNKA/ATP1A4	4
Eplerenone Action Pathway:SMPDB	Eplerenone Action Pathway:SMPDB	4/722	33/12994	0.108333	0.108333	0.295106	SLC7A6/ATP1A2/CLCNKA/ATP1A4	4
Ethacrynic Acid Action Pathway:SMPDB	Ethacrynic Acid Action Pathway:SMPDB	4/722	33/12994	0.108333	0.108333	0.295106	SLC7A6/ATP1A2/CLCNKA/ATP1A4	4
Furosemide Action Pathway:SMPDB	Furosemide Action Pathway:SMPDB	4/722	33/12994	0.108333	0.108333	0.295106	SLC7A6/ATP1A2/CLCNKA/ATP1A4	4
Glucose Transporter Defect (SGLT2):SMPDB	Glucose Transporter Defect (SGLT2):SMPDB	4/722	33/12994	0.108333	0.108333	0.295106	SLC7A6/ATP1A2/CLCNKA/ATP1A4	4
Hartnup Disorder:SMPDB	Hartnup Disorder:SMPDB	4/722	33/12994	0.108333	0.108333	0.295106	SLC7A6/ATP1A2/CLCNKA/ATP1A4	4
Hydrochlorothiazide Action Pathway:SMPDB	Hydrochlorothiazide Action Pathway:SMPDB	4/722	33/12994	0.108333	0.108333	0.295106	SLC7A6/ATP1A2/CLCNKA/ATP1A4	4
Hydroflumethiazide Action Pathway:SMPDB	Hydroflumethiazide Action Pathway:SMPDB	4/722	33/12994	0.108333	0.108333	0.295106	SLC7A6/ATP1A2/CLCNKA/ATP1A4	4
Iminoglycinuria:SMPDB	Iminoglycinuria:SMPDB	4/722	33/12994	0.108333	0.108333	0.295106	SLC7A6/ATP1A2/CLCNKA/ATP1A4	4
Imipramine Action Pathway:SMPDB	Imipramine Action Pathway:SMPDB	4/722	33/12994	0.108333	0.108333	0.295106	KCNIP2/ATP1A2/ADRA1A/ATP1A4	4
Indapamide Action Pathway:SMPDB	Indapamide Action Pathway:SMPDB	4/722	33/12994	0.108333	0.108333	0.295106	SLC7A6/ATP1A2/CLCNKA/ATP1A4	4
Keratan sulfate/keratin metabolism:Reactome	Keratan sulfate/keratin metabolism:Reactome	4/722	33/12994	0.108333	0.108333	0.295106	ST3GAL3/ST3GAL6/PRELP/B4GALT6	4
Kidney Function:SMPDB	Kidney Function:SMPDB	4/722	33/12994	0.108333	0.108333	0.295106	SLC7A6/ATP1A2/CLCNKA/ATP1A4	4
Lysinuric protein intolerance (LPI):SMPDB	Lysinuric protein intolerance (LPI):SMPDB	4/722	33/12994	0.108333	0.108333	0.295106	SLC7A6/ATP1A2/CLCNKA/ATP1A4	4
Lysinuric Protein Intolerance:SMPDB	Lysinuric Protein Intolerance:SMPDB	4/722	33/12994	0.108333	0.108333	0.295106	SLC7A6/ATP1A2/CLCNKA/ATP1A4	4
Methyclothiazide Action Pathway:SMPDB	Methyclothiazide Action Pathway:SMPDB	4/722	33/12994	0.108333	0.108333	0.295106	SLC7A6/ATP1A2/CLCNKA/ATP1A4	4
Metolazone Action Pathway:SMPDB	Metolazone Action Pathway:SMPDB	4/722	33/12994	0.108333	0.108333	0.295106	SLC7A6/ATP1A2/CLCNKA/ATP1A4	4
phospholipids as signalling intermediaries:BioCarta	phospholipids as signalling intermediaries:BioCarta	4/722	33/12994	0.108333	0.108333	0.295106	ASAH1/GNAI1/PIK3R1/PDPK1	4
Polythiazide Action Pathway:SMPDB	Polythiazide Action Pathway:SMPDB	4/722	33/12994	0.108333	0.108333	0.295106	SLC7A6/ATP1A2/CLCNKA/ATP1A4	4
Quinethazone Action Pathway:SMPDB	Quinethazone Action Pathway:SMPDB	4/722	33/12994	0.108333	0.108333	0.295106	SLC7A6/ATP1A2/CLCNKA/ATP1A4	4
Spironolactone Action Pathway:SMPDB	Spironolactone Action Pathway:SMPDB	4/722	33/12994	0.108333	0.108333	0.295106	SLC7A6/ATP1A2/CLCNKA/ATP1A4	4
Torsemide Action Pathway:SMPDB	Torsemide Action Pathway:SMPDB	4/722	33/12994	0.108333	0.108333	0.295106	SLC7A6/ATP1A2/CLCNKA/ATP1A4	4
Triamterene Action Pathway:SMPDB	Triamterene Action Pathway:SMPDB	4/722	33/12994	0.108333	0.108333	0.295106	SLC7A6/ATP1A2/CLCNKA/ATP1A4	4
Trichlormethiazide Action Pathway:SMPDB	Trichlormethiazide Action Pathway:SMPDB	4/722	33/12994	0.108333	0.108333	0.295106	SLC7A6/ATP1A2/CLCNKA/ATP1A4	4
Integrin-mediated Cell Adhesion:Wikipathways	Integrin-mediated Cell Adhesion:Wikipathways	9/722	101/12994	0.10842	0.10842	0.295106	RAC3/ITGA7/AKT2/SORBS1/MAPK10/CAV2/TNS1/CAV1/PDPK1	9
Melanogenesis - Homo sapiens (human):KEGG	Melanogenesis - Homo sapiens (human):KEGG	9/722	101/12994	0.10842	0.10842	0.295106	FZD5/FZD4/ADCY5/GNAI1/ADCY6/TCF7L2/TCF7/FZD9/ADCY2	9
Wnt Signaling Pathway and Pluripotency:Wikipathways	Wnt Signaling Pathway and Pluripotency:Wikipathways	9/722	101/12994	0.10842	0.10842	0.295106	PRKCD/FZD5/FZD4/MAPK10/PPP2R1B/TCF7L2/TCF7/FZD9/CCND1	9
G alpha (12/13) signalling events:Reactome	G alpha (12/13) signalling events:Reactome	8/722	87/12994	0.10983	0.10983	0.298544	ITSN1/ARHGEF40/ARHGEF6/NET1/ARHGEF4/GNG2/ADRA1A/PIK3R1	8
Chromosomal and microsatellite instability in colorectal cancer:Wikipathways	Chromosomal and microsatellite instability in colorectal cancer:Wikipathways	7/722	73/12994	0.110003	0.110003	0.298614	RAC3/AKT2/MAPK10/BCL2/TCF7L2/TCF7/CCND1	7
Stimuli-sensing channels:Reactome	Stimuli-sensing channels:Reactome	9/722	102/12994	0.113418	0.113418	0.304216	ASPH/SGK2/ANO6/NEDD4L/CLCNKA/CLCN4/ANO3/ANO8/UNC79	9
Focal Adhesion-PI3K-Akt-mTOR-signaling pathway:Wikipathways	Focal Adhesion-PI3K-Akt-mTOR-signaling pathway:Wikipathways	22/722	302/12994	0.117495	0.117495	0.304216	LIPE/PFKFB1/VEGFB/GHR/ITGA7/AKT2/IRS2/PFKFB3/PPP2R5A/SLC2A4/PPP2R1B/IRS1/GNG2/FGF13/GYS2/PDGFC/FGF22/PIK3CB/FGF8/PIK3R1/PDPK1/TSC2	22
CD40/CD40L signaling:PID	CD40/CD40L signaling:PID	4/722	34/12994	0.117686	0.117686	0.304216	STAT5A/MAPK10/PIK3CB/PIK3R1	4
Fluoropyrimidine Activity:Wikipathways	Fluoropyrimidine Activity:Wikipathways	4/722	34/12994	0.117686	0.117686	0.304216	CES1/DHFR/SLC29A1/CYP2A6	4
Monoamine GPCRs:Wikipathways	Monoamine GPCRs:Wikipathways	4/722	34/12994	0.117686	0.117686	0.304216	ADRB1/ADRA2A/ADRA1A/ADRB3	4
Hedgehog Signaling Pathway:Wikipathways	Hedgehog Signaling Pathway:Wikipathways	5/722	47/12994	0.118099	0.118099	0.304216	GRK3/BCL2/FBXL17/CCND1/PTCH1	5
Alendronate Action Pathway:SMPDB	Alendronate Action Pathway:SMPDB	3/722	22/12994	0.120214	0.120214	0.304216	TM7SF2/LSS/FDFT1	3
Atorvastatin Action Pathway:SMPDB	Atorvastatin Action Pathway:SMPDB	3/722	22/12994	0.120214	0.120214	0.304216	TM7SF2/LSS/FDFT1	3
Cerivastatin Action Pathway:SMPDB	Cerivastatin Action Pathway:SMPDB	3/722	22/12994	0.120214	0.120214	0.304216	TM7SF2/LSS/FDFT1	3
CHILD Syndrome:SMPDB	CHILD Syndrome:SMPDB	3/722	22/12994	0.120214	0.120214	0.304216	TM7SF2/LSS/FDFT1	3
Cholesteryl ester storage disease:SMPDB	Cholesteryl ester storage disease:SMPDB	3/722	22/12994	0.120214	0.120214	0.304216	TM7SF2/LSS/FDFT1	3
Chondrodysplasia Punctata II, X Linked Dominant (CDPX2):SMPDB	Chondrodysplasia Punctata II, X Linked Dominant (CDPX2):SMPDB	3/722	22/12994	0.120214	0.120214	0.304216	TM7SF2/LSS/FDFT1	3
Complement Activation:Wikipathways	Complement Activation:Wikipathways	3/722	22/12994	0.120214	0.120214	0.304216	CFD/C6/MASP2	3
Desmosterolosis:SMPDB	Desmosterolosis:SMPDB	3/722	22/12994	0.120214	0.120214	0.304216	TM7SF2/LSS/FDFT1	3
E2F mediated regulation of DNA replication:Reactome	E2F mediated regulation of DNA replication:Reactome	3/722	22/12994	0.120214	0.120214	0.304216	PPP2R1B/TFDP2/ORC2	3
Fluvastatin Action Pathway:SMPDB	Fluvastatin Action Pathway:SMPDB	3/722	22/12994	0.120214	0.120214	0.304216	TM7SF2/LSS/FDFT1	3
Fructose-1,6-diphosphatase deficiency:SMPDB	Fructose-1,6-diphosphatase deficiency:SMPDB	3/722	22/12994	0.120214	0.120214	0.304216	PC/PGM1/PCK1	3
Gluconeogenesis:SMPDB	Gluconeogenesis:SMPDB	3/722	22/12994	0.120214	0.120214	0.304216	PC/PGM1/PCK1	3
Glycogen Storage Disease Type 1A (GSD1A) or Von Gierke Disease:SMPDB	Glycogen Storage Disease Type 1A (GSD1A) or Von Gierke Disease:SMPDB	3/722	22/12994	0.120214	0.120214	0.304216	PC/PGM1/PCK1	3
Glycogenosis, Type IA. Von gierke disease:SMPDB	Glycogenosis, Type IA. Von gierke disease:SMPDB	3/722	22/12994	0.120214	0.120214	0.304216	PC/PGM1/PCK1	3
Glycogenosis, Type IB:SMPDB	Glycogenosis, Type IB:SMPDB	3/722	22/12994	0.120214	0.120214	0.304216	PC/PGM1/PCK1	3
Glycogenosis, Type IC:SMPDB	Glycogenosis, Type IC:SMPDB	3/722	22/12994	0.120214	0.120214	0.304216	PC/PGM1/PCK1	3
Hyper-IgD syndrome:SMPDB	Hyper-IgD syndrome:SMPDB	3/722	22/12994	0.120214	0.120214	0.304216	TM7SF2/LSS/FDFT1	3
Hypercholesterolemia:SMPDB	Hypercholesterolemia:SMPDB	3/722	22/12994	0.120214	0.120214	0.304216	TM7SF2/LSS/FDFT1	3
Ibandronate Action Pathway:SMPDB	Ibandronate Action Pathway:SMPDB	3/722	22/12994	0.120214	0.120214	0.304216	TM7SF2/LSS/FDFT1	3
Lovastatin Action Pathway:SMPDB	Lovastatin Action Pathway:SMPDB	3/722	22/12994	0.120214	0.120214	0.304216	TM7SF2/LSS/FDFT1	3
Lysosomal Acid Lipase Deficiency (Wolman Disease):SMPDB	Lysosomal Acid Lipase Deficiency (Wolman Disease):SMPDB	3/722	22/12994	0.120214	0.120214	0.304216	TM7SF2/LSS/FDFT1	3
Mevalonic aciduria:SMPDB	Mevalonic aciduria:SMPDB	3/722	22/12994	0.120214	0.120214	0.304216	TM7SF2/LSS/FDFT1	3
Pamidronate Action Pathway:SMPDB	Pamidronate Action Pathway:SMPDB	3/722	22/12994	0.120214	0.120214	0.304216	TM7SF2/LSS/FDFT1	3
Phosphoenolpyruvate carboxykinase deficiency 1 (PEPCK1):SMPDB	Phosphoenolpyruvate carboxykinase deficiency 1 (PEPCK1):SMPDB	3/722	22/12994	0.120214	0.120214	0.304216	PC/PGM1/PCK1	3
PI3K-AKT-mTOR - VitD3 Signalling:Wikipathways	PI3K-AKT-mTOR - VitD3 Signalling:Wikipathways	3/722	22/12994	0.120214	0.120214	0.304216	PDHA1/RXRA/TSC2	3
Pravastatin Action Pathway:SMPDB	Pravastatin Action Pathway:SMPDB	3/722	22/12994	0.120214	0.120214	0.304216	TM7SF2/LSS/FDFT1	3
Risedronate Action Pathway:SMPDB	Risedronate Action Pathway:SMPDB	3/722	22/12994	0.120214	0.120214	0.304216	TM7SF2/LSS/FDFT1	3
Rosuvastatin Action Pathway:SMPDB	Rosuvastatin Action Pathway:SMPDB	3/722	22/12994	0.120214	0.120214	0.304216	TM7SF2/LSS/FDFT1	3
Simvastatin Action Pathway:SMPDB	Simvastatin Action Pathway:SMPDB	3/722	22/12994	0.120214	0.120214	0.304216	TM7SF2/LSS/FDFT1	3
Smith-Lemli-Opitz Syndrome (SLOS):SMPDB	Smith-Lemli-Opitz Syndrome (SLOS):SMPDB	3/722	22/12994	0.120214	0.120214	0.304216	TM7SF2/LSS/FDFT1	3
Steroid Biosynthesis:SMPDB	Steroid Biosynthesis:SMPDB	3/722	22/12994	0.120214	0.120214	0.304216	TM7SF2/LSS/FDFT1	3
The canonical retinoid cycle in rods (twilight vision):Reactome	The canonical retinoid cycle in rods (twilight vision):Reactome	3/722	22/12994	0.120214	0.120214	0.304216	RBP4/RDH5/HSD17B1	3
Triosephosphate isomerase:SMPDB	Triosephosphate isomerase:SMPDB	3/722	22/12994	0.120214	0.120214	0.304216	PC/PGM1/PCK1	3
Wolman disease:SMPDB	Wolman disease:SMPDB	3/722	22/12994	0.120214	0.120214	0.304216	TM7SF2/LSS/FDFT1	3
Zoledronate Action Pathway:SMPDB	Zoledronate Action Pathway:SMPDB	3/722	22/12994	0.120214	0.120214	0.304216	TM7SF2/LSS/FDFT1	3
Apoptosis:Reactome	Apoptosis:Reactome	10/722	118/12994	0.120359	0.120359	0.304216	BCAP31/AKT2/PRKCD/MAPT/BCL2/TFDP2/DAPK2/VIM/GSN/CFLAR	10
Platelet homeostasis:Reactome	Platelet homeostasis:Reactome	8/722	89/12994	0.120916	0.120916	0.304216	PDE3B/PPP2R5A/PPP2R1B/ITPR2/GNG2/PDE1B/ATP2B4/ATP2A1	8
Retrograde endocannabinoid signaling - Homo sapiens (human):KEGG	Retrograde endocannabinoid signaling - Homo sapiens (human):KEGG	12/722	148/12994	0.121225	0.121225	0.304216	NDUFB5/FAAH/MAPK10/ADCY5/GABRE/GNAI1/ITPR2/ADCY6/GNG2/MGLL/ABHD6/ADCY2	12
5-oxoprolinase deficiency:SMPDB	5-oxoprolinase deficiency:SMPDB	2/722	11/12994	0.121655	0.121655	0.304216	GCLC/OPLAH	2
5-Oxoprolinuria:SMPDB	5-Oxoprolinuria:SMPDB	2/722	11/12994	0.121655	0.121655	0.304216	GCLC/OPLAH	2
CLEC7A (Dectin-1) induces NFAT activation:Reactome	CLEC7A (Dectin-1) induces NFAT activation:Reactome	2/722	11/12994	0.121655	0.121655	0.304216	ITPR2/NFATC3	2
Creatine metabolism:Reactome	Creatine metabolism:Reactome	2/722	11/12994	0.121655	0.121655	0.304216	SLC6A8/CKB	2
cxcr4 signaling pathway:BioCarta	cxcr4 signaling pathway:BioCarta	2/722	11/12994	0.121655	0.121655	0.304216	GNAI1/PIK3R1	2
CYP2E1 reactions:Reactome	CYP2E1 reactions:Reactome	2/722	11/12994	0.121655	0.121655	0.304216	CYP2A6/CYP2C9	2
Dermatan sulfate biosynthesis:Reactome	Dermatan sulfate biosynthesis:Reactome	2/722	11/12994	0.121655	0.121655	0.304216	CSPG5/DSEL	2
epo signaling pathway:BioCarta	epo signaling pathway:BioCarta	2/722	11/12994	0.121655	0.121655	0.304216	STAT5A/STAT5B	2
Gamma-glutamyl-transpeptidase deficiency:SMPDB	Gamma-glutamyl-transpeptidase deficiency:SMPDB	2/722	11/12994	0.121655	0.121655	0.304216	GCLC/OPLAH	2
Gamma-Glutamyltransferase Deficiency:SMPDB	Gamma-Glutamyltransferase Deficiency:SMPDB	2/722	11/12994	0.121655	0.121655	0.304216	GCLC/OPLAH	2
Glutathione Metabolism:SMPDB	Glutathione Metabolism:SMPDB	2/722	11/12994	0.121655	0.121655	0.304216	GCLC/OPLAH	2
Glutathione Synthetase Deficiency:SMPDB	Glutathione Synthetase Deficiency:SMPDB	2/722	11/12994	0.121655	0.121655	0.304216	GCLC/OPLAH	2
IL-5 signaling:INOH	IL-5 signaling:INOH	2/722	11/12994	0.121655	0.121655	0.304216	STAT5A/STAT5B	2
il22 soluble receptor signaling pathway:BioCarta	il22 soluble receptor signaling pathway:BioCarta	2/722	11/12994	0.121655	0.121655	0.304216	STAT5A/STAT5B	2
insulin signaling pathway:BioCarta	insulin signaling pathway:BioCarta	2/722	11/12994	0.121655	0.121655	0.304216	IRS1/PIK3R1	2
Lactose Degradation:SMPDB	Lactose Degradation:SMPDB	2/722	11/12994	0.121655	0.121655	0.304216	ATP1A2/ATP1A4	2
Lactose Intolerance:SMPDB	Lactose Intolerance:SMPDB	2/722	11/12994	0.121655	0.121655	0.304216	ATP1A2/ATP1A4	2
NAD metabolism, sirtuins and aging:Wikipathways	NAD metabolism, sirtuins and aging:Wikipathways	2/722	11/12994	0.121655	0.121655	0.304216	PPARG/SIRT3	2
Synthesis of pyrophosphates in the cytosol:Reactome	Synthesis of pyrophosphates in the cytosol:Reactome	2/722	11/12994	0.121655	0.121655	0.304216	ITPK1/PPIP5K1	2
Taurine and hypotaurine metabolism - Homo sapiens (human):KEGG	Taurine and hypotaurine metabolism - Homo sapiens (human):KEGG	2/722	11/12994	0.121655	0.121655	0.304216	CDO1/CSAD	2
Gastric acid secretion - Homo sapiens (human):KEGG	Gastric acid secretion - Homo sapiens (human):KEGG	7/722	75/12994	0.122238	0.122238	0.304923	ATP1A2/ADCY5/GNAI1/ITPR2/ADCY6/ATP1A4/ADCY2	7
Pancreatic cancer - Homo sapiens (human):KEGG	Pancreatic cancer - Homo sapiens (human):KEGG	7/722	75/12994	0.122238	0.122238	0.304923	RAC3/AKT2/MAPK10/ARHGEF6/PIK3CB/PIK3R1/CCND1	7
C-type lectin receptor signaling pathway - Homo sapiens (human):KEGG	C-type lectin receptor signaling pathway - Homo sapiens (human):KEGG	9/722	104/12994	0.12379	0.12379	0.308417	MRAS/AKT2/PRKCD/MAPK10/ITPR2/RRAS/PIK3CB/PIK3R1/NFATC3	9
G beta:gamma signalling through PI3Kgamma:Reactome	G beta:gamma signalling through PI3Kgamma:Reactome	5/722	48/12994	0.12618	0.12618	0.3136	AKT2/GNG2/PIK3CB/PIK3R1/PDPK1	5
Nicotine Pathway (Dopaminergic Neuron), Pharmacodynamics:PharmGKB	Nicotine Pathway (Dopaminergic Neuron), Pharmacodynamics:PharmGKB	5/722	48/12994	0.12618	0.12618	0.3136	PPP1R1B/GNAI1/GNG2/STX1B/ADCY2	5
Circadian Clock:Reactome	Circadian Clock:Reactome	4/722	35/12994	0.127377	0.127377	0.315417	ELOVL3/PPARA/CRY2/BHLHE41	4
Class I PI3K signaling events mediated by Akt:PID	Class I PI3K signaling events mediated by Akt:PID	4/722	35/12994	0.127377	0.127377	0.315417	AKT2/SLC2A4/TBC1D4/PDPK1	4
Glucagon-like Peptide-1 (GLP1) regulates insulin secretion:Reactome	Glucagon-like Peptide-1 (GLP1) regulates insulin secretion:Reactome	4/722	35/12994	0.127377	0.127377	0.315417	PRKAR2B/ADCY5/ADCY6/GNG2	4
G1/S Transition:Reactome	G1/S Transition:Reactome	7/722	76/12994	0.128606	0.128606	0.317686	AKT2/PPP2R1B/DHFR/TFDP2/CCND1/POLE/ORC2	7
IL2:NetPath	IL2:NetPath	7/722	76/12994	0.128606	0.128606	0.317686	STAT5A/IRS2/BCL2/IRS1/STAT5B/PIK3CB/PIK3R1	7
Oxidation by Cytochrome P450:Wikipathways	Oxidation by Cytochrome P450:Wikipathways	6/722	62/12994	0.128885	0.128885	0.317988	CYB5A/CYP2A6/CYP2C18/CYP4A22/CYP2C9/CYP4Z1	6
cyclins and cell cycle regulation:BioCarta	cyclins and cell cycle regulation:BioCarta	3/722	23/12994	0.132844	0.132844	0.324991	CDKN2C/CDKN2B/CCND1	3
Dopamine Neurotransmitter Release Cycle:Reactome	Dopamine Neurotransmitter Release Cycle:Reactome	3/722	23/12994	0.132844	0.132844	0.324991	SYN2/UNC13B/STXBP1	3
GPCRs, Class B Secretin-like:Wikipathways	GPCRs, Class B Secretin-like:Wikipathways	3/722	23/12994	0.132844	0.132844	0.324991	ADGRL1/ADGRG2/PTH1R	3
Negative regulators of DDX58/IFIH1 signaling:Reactome	Negative regulators of DDX58/IFIH1 signaling:Reactome	3/722	23/12994	0.132844	0.132844	0.324991	NLRX1/MAVS/RNF135	3
PI-3K cascade:FGFR2:Reactome	PI-3K cascade:FGFR2:Reactome	3/722	23/12994	0.132844	0.132844	0.324991	FGF22/FGF8/PIK3R1	3
Renin-angiotensin system - Homo sapiens (human):KEGG	Renin-angiotensin system - Homo sapiens (human):KEGG	3/722	23/12994	0.132844	0.132844	0.324991	MME/LNPEP/AGTR1	3
RNA Polymerase III Transcription Termination:Reactome	RNA Polymerase III Transcription Termination:Reactome	3/722	23/12994	0.132844	0.132844	0.324991	POLR2E/POLR3GL/NFIX	3
Regulation of Actin Cytoskeleton:Wikipathways	Regulation of Actin Cytoskeleton:Wikipathways	12/722	151/12994	0.134633	0.134633	0.328972	MRAS/RAC3/ARHGEF6/ARHGEF4/ARHGAP35/FGF13/RRAS/FGF22/PIK3CB/FGF8/PIK3R1/GSN	12
Costimulation by the CD28 family:Reactome	Costimulation by the CD28 family:Reactome	7/722	77/12994	0.135138	0.135138	0.329796	AKT2/PRR5/PPP2R5A/PPP2R1B/PIK3R1/PDPK1/BTLA	7
Programmed Cell Death:Reactome	Programmed Cell Death:Reactome	10/722	121/12994	0.135458	0.135458	0.329796	BCAP31/AKT2/PRKCD/MAPT/BCL2/TFDP2/DAPK2/VIM/GSN/CFLAR	10
Vascular smooth muscle contraction - Homo sapiens (human):KEGG	Vascular smooth muscle contraction - Homo sapiens (human):KEGG	10/722	121/12994	0.135458	0.135458	0.329796	PRKCD/ADCY5/ITPR2/ADCY6/ADRA1A/PLA2G12A/CYP4A22/RAMP2/ADCY2/AGTR1	10
G alpha (q) signalling events:Reactome	G alpha (q) signalling events:Reactome	16/722	213/12994	0.135739	0.135739	0.330085	NMB/FFAR4/PRKCD/SAA1/ITPR2/RGS3/GNG2/ADRA1A/MGLL/UTS2B/ABHD6/PROK1/PIK3R1/DGKI/GPR17/AGTR1	16
Basal cell carcinoma - Homo sapiens (human):KEGG	Basal cell carcinoma - Homo sapiens (human):KEGG	6/722	63/12994	0.136202	0.136202	0.330816	FZD5/FZD4/TCF7L2/TCF7/FZD9/PTCH1	6
Thermogenesis - Homo sapiens (human):KEGG	Thermogenesis - Homo sapiens (human):KEGG	17/722	229/12994	0.136998	0.136998	0.331712	PNPLA2/LIPE/PLIN1/ACSL1/KLB/NDUFB5/PPARG/COX14/SLC25A20/ADCY5/CPT2/ADCY6/MGLL/ADRB3/TSC2/UCP1/ADCY2	17
GPCR Adenosine A2A receptor:INOH	GPCR Adenosine A2A receptor:INOH	4/722	36/12994	0.137388	0.137388	0.331712	PRKAR2B/ADCY5/ADCY6/ADCY2	4
Methadone Action Pathway:SMPDB	Methadone Action Pathway:SMPDB	4/722	36/12994	0.137388	0.137388	0.331712	KCNIP2/ATP1A2/ADRA1A/ATP1A4	4
Regulation of TP53 Degradation:Reactome	Regulation of TP53 Degradation:Reactome	4/722	36/12994	0.137388	0.137388	0.331712	AKT2/PRR5/PPP2R1B/PDPK1	4
Target Of Rapamycin (TOR) Signaling:Wikipathways	Target Of Rapamycin (TOR) Signaling:Wikipathways	4/722	36/12994	0.137388	0.137388	0.331712	PRR5/RRAGD/RRAGC/TSC2	4
PIP3 activates AKT signaling:Reactome	PIP3 activates AKT signaling:Reactome	16/722	214/12994	0.139631	0.139631	0.334845	KLB/AKT2/PPARG/PRR5/IRS2/PPP2R5A/RRAGD/RRAGC/PPP2R1B/IRS1/FGF22/PIK3CB/FGF8/PIK3R1/PDPK1/TSC2	16
&gamma;-glutamyl cycle:HumanCyc	&gamma;-glutamyl cycle:HumanCyc	2/722	12/12994	0.140829	0.140829	0.334845	GCLC/OPLAH	2
il 3 signaling pathway:BioCarta	il 3 signaling pathway:BioCarta	2/722	12/12994	0.140829	0.140829	0.334845	STAT5A/STAT5B	2
IL9:NetPath	IL9:NetPath	2/722	12/12994	0.140829	0.140829	0.334845	STAT5A/STAT5B	2
Interleukin-2 signaling:Reactome	Interleukin-2 signaling:Reactome	2/722	12/12994	0.140829	0.140829	0.334845	STAT5A/STAT5B	2
Iron metabolism in placenta:Wikipathways	Iron metabolism in placenta:Wikipathways	2/722	12/12994	0.140829	0.140829	0.334845	ACO1/TF	2
lectin induced complement pathway:BioCarta	lectin induced complement pathway:BioCarta	2/722	12/12994	0.140829	0.140829	0.334845	C6/MASP2	2
Lysine catabolism:Reactome	Lysine catabolism:Reactome	2/722	12/12994	0.140829	0.140829	0.334845	GCDH/ALDH7A1	2
NF-kB activation through FADD/RIP-1 pathway mediated by caspase-8 and -10:Reactome	NF-kB activation through FADD/RIP-1 pathway mediated by caspase-8 and -10:Reactome	2/722	12/12994	0.140829	0.140829	0.334845	MAVS/RNF135	2
Purine ribonucleoside monophosphate biosynthesis:Reactome	Purine ribonucleoside monophosphate biosynthesis:Reactome	2/722	12/12994	0.140829	0.140829	0.334845	LHPP/ADSSL1	2
Reduction of cytosolic Ca++ levels:Reactome	Reduction of cytosolic Ca++ levels:Reactome	2/722	12/12994	0.140829	0.140829	0.334845	ATP2B4/ATP2A1	2
Regulation of signaling by NODAL:Reactome	Regulation of signaling by NODAL:Reactome	2/722	12/12994	0.140829	0.140829	0.334845	ACVR1C/LEFTY2	2
Trehalose Degradation:SMPDB	Trehalose Degradation:SMPDB	2/722	12/12994	0.140829	0.140829	0.334845	ATP1A2/ATP1A4	2
Angiopoietin receptor Tie2-mediated signaling:PID	Angiopoietin receptor Tie2-mediated signaling:PID	5/722	50/12994	0.143071	0.143071	0.33938	STAT5A/STAT5B/GRB14/PIK3R1/AGTR1	5
GPCR Dopamine D1like receptor:INOH	GPCR Dopamine D1like receptor:INOH	5/722	50/12994	0.143071	0.143071	0.33938	PRKAR2B/PPP2R5A/ADCY5/PPP2R1B/GRIN2B	5
Small cell lung cancer - Homo sapiens (human):KEGG	Small cell lung cancer - Homo sapiens (human):KEGG	8/722	93/12994	0.144777	0.144777	0.342853	AKT2/RXRA/CDKN2B/BCL2/RXRG/PIK3CB/PIK3R1/CCND1	8
DARPP-32 events:Reactome	DARPP-32 events:Reactome	3/722	24/12994	0.145909	0.145909	0.342853	PRKAR2B/PPP1R1B/PPP2R1B	3
Fluoropyrimidine Pathway, Pharmacokinetics:PharmGKB	Fluoropyrimidine Pathway, Pharmacokinetics:PharmGKB	3/722	24/12994	0.145909	0.145909	0.342853	CES1/SLC29A1/CYP2A6	3
Pentose phosphate cycle:INOH	Pentose phosphate cycle:INOH	3/722	24/12994	0.145909	0.145909	0.342853	PGM1/PGD/FBP2	3
Plexin-D1 Signaling:PID	Plexin-D1 Signaling:PID	3/722	24/12994	0.145909	0.145909	0.342853	ITGA7/IQSEC1/RRAS	3
Sema4D in semaphorin signaling:Reactome	Sema4D in semaphorin signaling:Reactome	3/722	24/12994	0.145909	0.145909	0.342853	MYH14/ARHGAP35/RRAS	3
Synthesis of bile acids and bile salts via 7alpha-hydroxycholesterol:Reactome	Synthesis of bile acids and bile salts via 7alpha-hydroxycholesterol:Reactome	3/722	24/12994	0.145909	0.145909	0.342853	RXRA/AKR1C2/SLC27A2	3
Xenobiotics:Reactome	Xenobiotics:Reactome	3/722	24/12994	0.145909	0.145909	0.342853	CYP2A6/CYP2C18/CYP2C9	3
Respiratory electron transport, ATP synthesis by chemiosmotic coupling, and heat production by uncoupling proteins.:Reactome	Respiratory electron transport, ATP synthesis by chemiosmotic coupling, and heat production by uncoupling proteins.:Reactome	10/722	123/12994	0.146055	0.146055	0.342853	ETFB/ETFDH/ETFA/NDUFB5/COX14/ATP5S/NUBPL/UCP2/COQ10A/UCP1	10
Regulation of TP53 Expression and Degradation:Reactome	Regulation of TP53 Expression and Degradation:Reactome	4/722	37/12994	0.147705	0.147705	0.34513	AKT2/PRR5/PPP2R1B/PDPK1	4
Retinol Metabolism:SMPDB	Retinol Metabolism:SMPDB	4/722	37/12994	0.147705	0.147705	0.34513	RETSAT/DGAT1/DHRS3/CYP2A6	4
Vitamin A Deficiency:SMPDB	Vitamin A Deficiency:SMPDB	4/722	37/12994	0.147705	0.147705	0.34513	RETSAT/DGAT1/DHRS3/CYP2A6	4
Wnt Signaling in Kidney Disease:Wikipathways	Wnt Signaling in Kidney Disease:Wikipathways	4/722	37/12994	0.147705	0.147705	0.34513	FZD5/FZD4/MAPK10/FZD9	4
Drug metabolism - other enzymes - Homo sapiens (human):KEGG	Drug metabolism - other enzymes - Homo sapiens (human):KEGG	7/722	79/12994	0.148677	0.148677	0.347002	TK2/MGST1/MGST3/CES1/UGT2B4/GSTM4/CYP2A6	7
Calcium signaling pathway - Homo sapiens (human):KEGG	Calcium signaling pathway - Homo sapiens (human):KEGG	14/722	185/12994	0.14898	0.14898	0.34731	PTGER3/ADRB1/ITPR2/PHKA2/ADRA1A/LHCGR/PDE1B/ATP2B4/ADRB3/ADCY2/TNNC2/ATP2A1/PHKG1/AGTR1	14
Fluid shear stress and atherosclerosis - Homo sapiens (human):KEGG	Fluid shear stress and atherosclerosis - Homo sapiens (human):KEGG	11/722	139/12994	0.150425	0.150425	0.350276	RAC3/MGST1/AKT2/MGST3/MAPK10/CAV2/BCL2/GSTM4/PIK3CB/CAV1/PIK3R1	11
Post-translational modification: synthesis of GPI-anchored proteins:Reactome	Post-translational modification: synthesis of GPI-anchored proteins:Reactome	8/722	94/12994	0.15108	0.15108	0.351346	GPLD1/PIGP/CPM/RTN4RL1/PIGZ/CNTN3/PIGV/PIGL	8
Central carbon metabolism in cancer - Homo sapiens (human):KEGG	Central carbon metabolism in cancer - Homo sapiens (human):KEGG	6/722	65/12994	0.151403	0.151403	0.351346	PDHA1/AKT2/IDH1/SIRT3/PIK3CB/PIK3R1	6
Mitophagy - animal - Homo sapiens (human):KEGG	Mitophagy - animal - Homo sapiens (human):KEGG	6/722	65/12994	0.151403	0.151403	0.351346	MRAS/MAPK10/OPTN/USP30/RRAS/RHOT1	6
G-protein beta:gamma signalling:Reactome	G-protein beta:gamma signalling:Reactome	5/722	51/12994	0.151864	0.151864	0.351613	AKT2/GNG2/PIK3CB/PIK3R1/PDPK1	5
IL3:NetPath	IL3:NetPath	5/722	51/12994	0.151864	0.151864	0.351613	STAT5A/BCL2/STAT5B/DOK1/PIK3R1	5
Rho GTPase cycle:Reactome	Rho GTPase cycle:Reactome	11/722	140/12994	0.155629	0.155629	0.359919	RAC3/ITSN1/ARHGEF40/ARHGEF6/NET1/ARHGEF4/RHOQ/ARHGAP35/ARHGAP20/RHOT1/ARHGAP8	11
Neddylation:Reactome	Neddylation:Reactome	17/722	234/12994	0.156428	0.156428	0.361355	FBXO27/BTBD6/PSMD8/FBXL5/DCAF8/FBXW4/KLHL22/ASB8/DCAF5/KLHL21/DCUN1D1/FBXO17/FBXW10/SPSB3/NUB1/DCUN1D4/KLHL11	17
Interleukin-2 family signaling:Reactome	Interleukin-2 family signaling:Reactome	4/722	38/12994	0.158309	0.158309	0.361757	STAT5A/STAT5B/PIK3CB/PIK3R1	4
Signaling events mediated by TCPTP:PID	Signaling events mediated by TCPTP:PID	4/722	38/12994	0.158309	0.158309	0.361757	STAT5A/STAT5B/PIK3CB/PIK3R1	4
cell cycle: g1/s check point:BioCarta	cell cycle: g1/s check point:BioCarta	3/722	25/12994	0.159371	0.159371	0.361757	CDKN2B/DHFR/CCND1	3
Cholesterol biosynthesis:Reactome	Cholesterol biosynthesis:Reactome	3/722	25/12994	0.159371	0.159371	0.361757	TM7SF2/LSS/FDFT1	3
Relationship between inflammation, COX-2 and EGFR:Wikipathways	Relationship between inflammation, COX-2 and EGFR:Wikipathways	3/722	25/12994	0.159371	0.159371	0.361757	AKT2/PTGER3/PIK3CB	3
Signal Transduction of S1P Receptor:Wikipathways	Signal Transduction of S1P Receptor:Wikipathways	3/722	25/12994	0.159371	0.159371	0.361757	AKT2/ASAH1/GNAI1	3
skeletal muscle hypertrophy is regulated via akt-mtor pathway:BioCarta	skeletal muscle hypertrophy is regulated via akt-mtor pathway:BioCarta	3/722	25/12994	0.159371	0.159371	0.361757	PDK2/PIK3R1/PDPK1	3
tpo signaling pathway:BioCarta	tpo signaling pathway:BioCarta	3/722	25/12994	0.159371	0.159371	0.361757	STAT5A/STAT5B/PIK3R1	3
TRAIL signaling pathway:PID	TRAIL signaling pathway:PID	3/722	25/12994	0.159371	0.159371	0.361757	PIK3CB/PIK3R1/CFLAR	3
Advanced glycosylation endproduct receptor signaling:Reactome	Advanced glycosylation endproduct receptor signaling:Reactome	2/722	13/12994	0.160586	0.160586	0.361757	S100B/SAA1	2
b cell survival pathway:BioCarta	b cell survival pathway:BioCarta	2/722	13/12994	0.160586	0.160586	0.361757	PIK3R1/PDPK1	2
BMAL1:CLOCK,NPAS2 activates circadian gene expression:Reactome	BMAL1:CLOCK,NPAS2 activates circadian gene expression:Reactome	2/722	13/12994	0.160586	0.160586	0.361757	PPARA/BHLHE41	2
DEx/H-box helicases activate type I IFN and inflammatory cytokines production:Reactome	DEx/H-box helicases activate type I IFN and inflammatory cytokines production:Reactome	2/722	13/12994	0.160586	0.160586	0.361757	S100B/SAA1	2
Dopamine metabolism:Wikipathways	Dopamine metabolism:Wikipathways	2/722	13/12994	0.160586	0.160586	0.361757	MAOA/MAOB	2
Inhibition of replication initiation of damaged DNA by RB1/E2F1:Reactome	Inhibition of replication initiation of damaged DNA by RB1/E2F1:Reactome	2/722	13/12994	0.160586	0.160586	0.361757	PPP2R1B/TFDP2	2
multiple antiapoptotic pathways from igf-1r signaling lead to bad phosphorylation:BioCarta	multiple antiapoptotic pathways from igf-1r signaling lead to bad phosphorylation:BioCarta	2/722	13/12994	0.160586	0.160586	0.361757	IRS1/PIK3R1	2
p53 signaling pathway:BioCarta	p53 signaling pathway:BioCarta	2/722	13/12994	0.160586	0.160586	0.361757	BCL2/CCND1	2
Passive transport by Aquaporins:Reactome	Passive transport by Aquaporins:Reactome	2/722	13/12994	0.160586	0.160586	0.361757	AQP7/AQP11	2
Signaling by Activin:Reactome	Signaling by Activin:Reactome	2/722	13/12994	0.160586	0.160586	0.361757	ACVR1C/FOXH1	2
superpathway of melatonin degradation:HumanCyc	superpathway of melatonin degradation:HumanCyc	2/722	13/12994	0.160586	0.160586	0.361757	MAOA/CYP2A6	2
TRAF3-dependent IRF activation pathway:Reactome	TRAF3-dependent IRF activation pathway:Reactome	2/722	13/12994	0.160586	0.160586	0.361757	MAVS/RNF135	2
trka receptor signaling pathway:BioCarta	trka receptor signaling pathway:BioCarta	2/722	13/12994	0.160586	0.160586	0.361757	PIK3R1/PDPK1	2
Apoptotic execution phase:Reactome	Apoptotic execution phase:Reactome	5/722	52/12994	0.160878	0.160878	0.361757	BCAP31/PRKCD/MAPT/VIM/GSN	5
Signaling events mediated by Stem cell factor receptor (c-Kit):PID	Signaling events mediated by Stem cell factor receptor (c-Kit):PID	5/722	52/12994	0.160878	0.160878	0.361757	STAT5A/BCL2/DOK1/PIK3R1/PDPK1	5
Fc epsilon RI signaling pathway - Homo sapiens (human):KEGG	Fc epsilon RI signaling pathway - Homo sapiens (human):KEGG	6/722	67/12994	0.167321	0.167321	0.375415	RAC3/AKT2/MAPK10/PIK3CB/PIK3R1/PDPK1	6
FGF:INOH	FGF:INOH	6/722	67/12994	0.167321	0.167321	0.375415	PRKCD/FGF13/FGF22/PIK3CB/FGF8/PIK3R1	6
Metabolism of steroids:Reactome	Metabolism of steroids:Reactome	10/722	127/12994	0.168472	0.168472	0.37751	ACACB/FASN/TM7SF2/GPAM/RXRA/AKR1C2/SCD/SLC27A2/LSS/FDFT1	10
Association of TriC/CCT with target proteins during biosynthesis:Reactome	Association of TriC/CCT with target proteins during biosynthesis:Reactome	4/722	39/12994	0.169185	0.169185	0.37751	FBXL5/LONP2/FBXW4/FBXW10	4
EPHB forward signaling:PID	EPHB forward signaling:PID	4/722	39/12994	0.169185	0.169185	0.37751	ITSN1/TF/RRAS/PIK3R1	4
Signaling events mediated by HDAC Class III:PID	Signaling events mediated by HDAC Class III:PID	4/722	39/12994	0.169185	0.169185	0.37751	ACSS2/SIRT2/SIRT3/HOXA10	4
Signaling events regulated by Ret tyrosine kinase:PID	Signaling events regulated by Ret tyrosine kinase:PID	4/722	39/12994	0.169185	0.169185	0.37751	IRS2/IRS1/DOK1/PIK3R1	4
hiv-1 nef: negative effector of fas and tnf:BioCarta	hiv-1 nef: negative effector of fas and tnf:BioCarta	5/722	53/12994	0.170101	0.170101	0.379139	PRKCD/BCL2/BAG4/GSN/CFLAR	5
Basigin interactions:Reactome	Basigin interactions:Reactome	3/722	26/12994	0.173194	0.173194	0.383924	SLC7A10/SLC7A6/CAV1	3
Interleukin-7 signaling:Reactome	Interleukin-7 signaling:Reactome	3/722	26/12994	0.173194	0.173194	0.383924	STAT5A/STAT5B/PIK3R1	3
N-glycan antennae elongation in the medial/trans-Golgi:Reactome	N-glycan antennae elongation in the medial/trans-Golgi:Reactome	3/722	26/12994	0.173194	0.173194	0.383924	MGAT3/MAN2A2/B4GALT6	3
Nuclear signaling by ERBB4:Reactome	Nuclear signaling by ERBB4:Reactome	3/722	26/12994	0.173194	0.173194	0.383924	STAT5A/S100B/GFAP	3
S1P2 pathway:PID	S1P2 pathway:PID	3/722	26/12994	0.173194	0.173194	0.383924	GNAI1/IRS1/PIK3R1	3
Interferon type I signaling pathways:Wikipathways	Interferon type I signaling pathways:Wikipathways	5/722	54/12994	0.179525	0.179525	0.394758	STAT5A/IRS2/IRS1/PIK3R1/PDCD4	5
Signaling by PDGF:Reactome	Signaling by PDGF:Reactome	5/722	54/12994	0.179525	0.179525	0.394758	STAT5A/STAT5B/PDGFC/PIK3CB/PIK3R1	5
inactivation of gsk3 by akt causes accumulation of b-catenin in alveolar macrophages:BioCarta	inactivation of gsk3 by akt causes accumulation of b-catenin in alveolar macrophages:BioCarta	4/722	40/12994	0.180314	0.180314	0.394758	EHHADH/PIK3R1/PDPK1/CCND1	4
AKT phosphorylates targets in the cytosol:Reactome	AKT phosphorylates targets in the cytosol:Reactome	2/722	14/12994	0.180803	0.180803	0.394758	AKT2/TSC2	2
Assembly of active LPL and LIPC lipase complexes:Reactome	Assembly of active LPL and LIPC lipase complexes:Reactome	2/722	14/12994	0.180803	0.180803	0.394758	LPL/PCSK6	2
FGFR4 ligand binding and activation:Reactome	FGFR4 ligand binding and activation:Reactome	2/722	14/12994	0.180803	0.180803	0.394758	KLB/FGF8	2
fig-met-1-last-solution:Wikipathways	fig-met-1-last-solution:Wikipathways	2/722	14/12994	0.180803	0.180803	0.394758	FASN/SUCLA2	2
Glutathione synthesis and recycling:Reactome	Glutathione synthesis and recycling:Reactome	2/722	14/12994	0.180803	0.180803	0.394758	GCLC/OPLAH	2
il 2 signaling pathway:BioCarta	il 2 signaling pathway:BioCarta	2/722	14/12994	0.180803	0.180803	0.394758	STAT5A/STAT5B	2
Inositol Phosphate Metabolism:SMPDB	Inositol Phosphate Metabolism:SMPDB	2/722	14/12994	0.180803	0.180803	0.394758	ITPK1/PPIP5K1	2
Nicotinate and Nicotinamide Metabolism:SMPDB	Nicotinate and Nicotinamide Metabolism:SMPDB	2/722	14/12994	0.180803	0.180803	0.394758	NNT/ENPP1	2
Prolactin receptor signaling:Reactome	Prolactin receptor signaling:Reactome	2/722	14/12994	0.180803	0.180803	0.394758	STAT5A/STAT5B	2
Synthesis of bile acids and bile salts via 24-hydroxycholesterol:Reactome	Synthesis of bile acids and bile salts via 24-hydroxycholesterol:Reactome	2/722	14/12994	0.180803	0.180803	0.394758	AKR1C2/SLC27A2	2
Vitamin B5 (pantothenate) metabolism:Reactome	Vitamin B5 (pantothenate) metabolism:Reactome	2/722	14/12994	0.180803	0.180803	0.394758	SLC25A16/FASN	2
Glutamatergic synapse - Homo sapiens (human):KEGG	Glutamatergic synapse - Homo sapiens (human):KEGG	9/722	114/12994	0.182735	0.182735	0.398549	GRK3/ADCY5/GNAI1/ITPR2/ADCY6/GNG2/GRIN2B/SLC38A3/ADCY2	9
Relaxin signaling pathway - Homo sapiens (human):KEGG	Relaxin signaling pathway - Homo sapiens (human):KEGG	10/722	130/12994	0.186301	0.186301	0.404244	VEGFB/AKT2/MAPK10/ADCY5/GNAI1/ADCY6/GNG2/PIK3CB/PIK3R1/ADCY2	10
Signaling by Nuclear Receptors:Reactome	Signaling by Nuclear Receptors:Reactome	14/722	193/12994	0.186477	0.186477	0.404244	POLR2E/PDHX/PDHA1/RDH5/GPAM/RXRA/H2AFJ/PDK2/BCL2/DHRS3/USF2/RXRG/GATA3/CCND1	14
corticosteroids and cardioprotection:BioCarta	corticosteroids and cardioprotection:BioCarta	3/722	27/12994	0.187337	0.187337	0.404244	CAV1/PIK3R1/PDPK1	3
CREB phosphorylation through the activation of Ras:Reactome	CREB phosphorylation through the activation of Ras:Reactome	3/722	27/12994	0.187337	0.187337	0.404244	RRAS/GRIN2B/PDPK1	3
Downstream signaling of activated FGFR4:Reactome	Downstream signaling of activated FGFR4:Reactome	3/722	27/12994	0.187337	0.187337	0.404244	KLB/FGF8/PIK3R1	3
RNA Polymerase III Transcription Initiation From Type 2 Promoter:Reactome	RNA Polymerase III Transcription Initiation From Type 2 Promoter:Reactome	3/722	27/12994	0.187337	0.187337	0.404244	POLR2E/POLR3GL/BRF1	3
Signaling by FGFR2 in disease:Reactome	Signaling by FGFR2 in disease:Reactome	3/722	27/12994	0.187337	0.187337	0.404244	FGF22/FGF8/PIK3R1	3
transcription factor creb and its extracellular signals:BioCarta	transcription factor creb and its extracellular signals:BioCarta	3/722	27/12994	0.187337	0.187337	0.404244	PRKAR2B/PIK3R1/PDPK1	3
Transcriptional activation of mitochondrial biogenesis:Reactome	Transcriptional activation of mitochondrial biogenesis:Reactome	3/722	27/12994	0.187337	0.187337	0.404244	ACSS2/SIRT3/PPARGC1B	3
ZBP1(DAI) mediated induction of type I IFNs:Reactome	ZBP1(DAI) mediated induction of type I IFNs:Reactome	3/722	27/12994	0.187337	0.187337	0.404244	S100B/SAA1/DTX4	3
GABA receptor activation:Reactome	GABA receptor activation:Reactome	5/722	55/12994	0.189139	0.189139	0.407266	ADCY5/GNAI1/ADCY6/GNG2/ADCY2	5
Ion transport by P-type ATPases:Reactome	Ion transport by P-type ATPases:Reactome	5/722	55/12994	0.189139	0.189139	0.407266	ATP9A/ATP1A2/ATP1A4/ATP2B4/ATP2A1	5
EGF-EGFR Signaling Pathway:Wikipathways	EGF-EGFR Signaling Pathway:Wikipathways	12/722	162/12994	0.190235	0.190235	0.409191	STAT5A/PEBP1/PRKCD/SH3KBP1/CAV2/STAT5B/IQSEC1/CAV1/PIK3R1/TNK2/PDPK1/STXBP1	12
HIF-1 signaling pathway - Homo sapiens (human):KEGG	HIF-1 signaling pathway - Homo sapiens (human):KEGG	8/722	100/12994	0.191531	0.191531	0.410989	PDHA1/AKT2/PFKFB3/MKNK2/BCL2/TF/PIK3CB/PIK3R1	8
RNA Polymerase III Abortive And Retractive Initiation:Reactome	RNA Polymerase III Abortive And Retractive Initiation:Reactome	4/722	41/12994	0.191678	0.191678	0.410989	POLR2E/POLR3GL/NFIX/BRF1	4
RNA Polymerase III Transcription:Reactome	RNA Polymerase III Transcription:Reactome	4/722	41/12994	0.191678	0.191678	0.410989	POLR2E/POLR3GL/NFIX/BRF1	4
TGF-beta signaling pathway - Homo sapiens (human):KEGG	TGF-beta signaling pathway - Homo sapiens (human):KEGG	7/722	85/12994	0.192821	0.192821	0.413004	ACVR1C/CDKN2B/PPP2R1B/GDF5/LEFTY2/SMAD6/ID4	7
Breast cancer - Homo sapiens (human):KEGG	Breast cancer - Homo sapiens (human):KEGG	11/722	147/12994	0.194507	0.194507	0.416177	AKT2/FZD5/FZD4/FGF22/PIK3CB/FGF8/TCF7L2/PIK3R1/TCF7/FZD9/CCND1	11
DDX58/IFIH1-mediated induction of interferon-alpha/beta:Reactome	DDX58/IFIH1-mediated induction of interferon-alpha/beta:Reactome	5/722	56/12994	0.198932	0.198932	0.420627	S100B/NLRX1/SAA1/MAVS/RNF135	5
1D-<i>myo</i>-inositol hexakisphosphate biosynthesis II (mammalian):HumanCyc	1D-<i>myo</i>-inositol hexakisphosphate biosynthesis II (mammalian):HumanCyc	2/722	15/12994	0.201367	0.201367	0.420627	ITPK1/INPP5K	2
Activation of BAD and translocation to mitochondria:Reactome	Activation of BAD and translocation to mitochondria:Reactome	2/722	15/12994	0.201367	0.201367	0.420627	AKT2/BCL2	2
bile acid biosynthesis, neutral pathway:HumanCyc	bile acid biosynthesis, neutral pathway:HumanCyc	2/722	15/12994	0.201367	0.201367	0.420627	ACAA2/SLC27A2	2
Biopterin metabolism:EHMN	Biopterin metabolism:EHMN	2/722	15/12994	0.201367	0.201367	0.420627	PCBD1/PCBD2	2
Cholesterol Biosynthesis Pathway:Wikipathways	Cholesterol Biosynthesis Pathway:Wikipathways	2/722	15/12994	0.201367	0.201367	0.420627	LSS/FDFT1	2
Eicosanoid ligand-binding receptors:Reactome	Eicosanoid ligand-binding receptors:Reactome	2/722	15/12994	0.201367	0.201367	0.420627	PTGER3/GPR17	2
Histidine Metabolism:SMPDB	Histidine Metabolism:SMPDB	2/722	15/12994	0.201367	0.201367	0.420627	ALDH2/MAOA	2
Histidinemia:SMPDB	Histidinemia:SMPDB	2/722	15/12994	0.201367	0.201367	0.420627	ALDH2/MAOA	2
IL-6-type cytokine receptor ligand interactions:Reactome	IL-6-type cytokine receptor ligand interactions:Reactome	2/722	15/12994	0.201367	0.201367	0.420627	CNTFR/CTF1	2
Nucleobase biosynthesis:Reactome	Nucleobase biosynthesis:Reactome	2/722	15/12994	0.201367	0.201367	0.420627	LHPP/ADSSL1	2
Organic cation/anion/zwitterion transport:Reactome	Organic cation/anion/zwitterion transport:Reactome	2/722	15/12994	0.201367	0.201367	0.420627	SLC22A3/SLC22A12	2
Phospholipase C-mediated cascade; FGFR4:Reactome	Phospholipase C-mediated cascade; FGFR4:Reactome	2/722	15/12994	0.201367	0.201367	0.420627	KLB/FGF8	2
pten dependent cell cycle arrest and apoptosis:BioCarta	pten dependent cell cycle arrest and apoptosis:BioCarta	2/722	15/12994	0.201367	0.201367	0.420627	PDK2/PIK3R1	2
Synthesis of bile acids and bile salts via 27-hydroxycholesterol:Reactome	Synthesis of bile acids and bile salts via 27-hydroxycholesterol:Reactome	2/722	15/12994	0.201367	0.201367	0.420627	RXRA/AKR1C2	2
Hippo signaling pathway - multiple species - Homo sapiens (human):KEGG	Hippo signaling pathway - multiple species - Homo sapiens (human):KEGG	3/722	28/12994	0.201766	0.201766	0.420627	RASSF4/TEAD1/FRMD1	3
IL3-mediated signaling events:PID	IL3-mediated signaling events:PID	3/722	28/12994	0.201766	0.201766	0.420627	STAT5A/STAT5B/PIK3R1	3
influence of ras and rho proteins on g1 to s transition:BioCarta	influence of ras and rho proteins on g1 to s transition:BioCarta	3/722	28/12994	0.201766	0.201766	0.420627	PIK3R1/PDPK1/CCND1	3
NOTCH-Ncore:Signalink	NOTCH-Ncore:Signalink	3/722	28/12994	0.201766	0.201766	0.420627	DTX1/DTX4/BHLHE41	3
Phospholipid Biosynthesis:SMPDB	Phospholipid Biosynthesis:SMPDB	3/722	28/12994	0.201766	0.201766	0.420627	GPD1/GPAM/CHKA	3
Platelet calcium homeostasis:Reactome	Platelet calcium homeostasis:Reactome	3/722	28/12994	0.201766	0.201766	0.420627	ITPR2/ATP2B4/ATP2A1	3
Reelin signaling pathway:PID	Reelin signaling pathway:PID	3/722	28/12994	0.201766	0.201766	0.420627	MAPT/GRIN2B/PIK3R1	3
RNA Polymerase III Transcription Initiation From Type 1 Promoter:Reactome	RNA Polymerase III Transcription Initiation From Type 1 Promoter:Reactome	3/722	28/12994	0.201766	0.201766	0.420627	POLR2E/POLR3GL/BRF1	3
Selective Serotonin Reuptake Inhibitor Pathway, Pharmacodynamics:PharmGKB	Selective Serotonin Reuptake Inhibitor Pathway, Pharmacodynamics:PharmGKB	3/722	28/12994	0.201766	0.201766	0.420627	MAOA/GNAI1/ADCY2	3
Wnt signaling network:PID	Wnt signaling network:PID	3/722	28/12994	0.201766	0.201766	0.420627	FZD5/FZD4/FZD9	3
Visual phototransduction:Reactome	Visual phototransduction:Reactome	8/722	102/12994	0.205936	0.205936	0.428803	RETSAT/LPL/RBP4/RDH5/DHRS3/NMT2/APOM/HSD17B1	8
Regulation of actin cytoskeleton - Homo sapiens (human):KEGG	Regulation of actin cytoskeleton - Homo sapiens (human):KEGG	15/722	213/12994	0.20611	0.20611	0.428803	MRAS/MYH14/RAC3/ITGA7/ARHGEF6/ARHGEF4/ARHGAP35/PDGFC/RRAS/FGF22/PIK3CB/FGF8/MYL5/PIK3R1/GSN	15
CXCR4-mediated signaling events:PID	CXCR4-mediated signaling events:PID	7/722	87/12994	0.208593	0.208593	0.432822	STAT5A/GNAI1/GNG2/STAT5B/PIK3CB/PIK3R1/PDPK1	7
Signaling by FGFR:Reactome	Signaling by FGFR:Reactome	7/722	87/12994	0.208593	0.208593	0.432822	POLR2E/KLB/FGFRL1/FGFBP2/FGF22/FGF8/PIK3R1	7
C21-steroid hormone biosynthesis and metabolism:EHMN	C21-steroid hormone biosynthesis and metabolism:EHMN	5/722	57/12994	0.208894	0.208894	0.432822	CYP2A6/CYP2C18/CYP2C9/ABCG8/CYP4Z1	5
Macroautophagy:Reactome	Macroautophagy:Reactome	5/722	57/12994	0.208894	0.208894	0.432822	RRAGD/RRAGC/WIPI2/MAP1LC3C/TSC2	5
Adherens junction - Homo sapiens (human):KEGG	Adherens junction - Homo sapiens (human):KEGG	6/722	72/12994	0.209928	0.209928	0.434078	RAC3/PTPRF/SORBS1/WASF3/TCF7L2/TCF7	6
Hedgehog:INOH	Hedgehog:INOH	6/722	72/12994	0.209928	0.209928	0.434078	PRKAR2B/PSMD8/CDKN2C/CDKN2B/CDKN1C/PTCH1	6
Amine ligand-binding receptors:Reactome	Amine ligand-binding receptors:Reactome	4/722	43/12994	0.215041	0.215041	0.443296	ADRB1/ADRA2A/ADRA1A/ADRB3	4
LKB1 signaling events:PID	LKB1 signaling events:PID	4/722	43/12994	0.215041	0.215041	0.443296	SIK2/STRADB/MAPT/TSC2	4
Signaling by EGFR:Reactome	Signaling by EGFR:Reactome	4/722	43/12994	0.215041	0.215041	0.443296	SH3KBP1/LRIG1/PTPN3/PIK3R1	4
Neurotrophin signaling pathway - Homo sapiens (human):KEGG	Neurotrophin signaling pathway - Homo sapiens (human):KEGG	9/722	119/12994	0.216171	0.216171	0.443918	AKT2/PRKCD/SORT1/MAPK10/BCL2/IRS1/PIK3CB/PIK3R1/PDPK1	9
Linoleic acid metabolism - Homo sapiens (human):KEGG	Linoleic acid metabolism - Homo sapiens (human):KEGG	3/722	29/12994	0.216442	0.216442	0.443918	PLA2G16/PLA2G12A/CYP2C9	3
Nephrin/Neph1 signaling in the kidney podocyte:PID	Nephrin/Neph1 signaling in the kidney podocyte:PID	3/722	29/12994	0.216442	0.216442	0.443918	MAPK10/PIK3CB/PIK3R1	3
PDGFR-beta pathway:Wikipathways	PDGFR-beta pathway:Wikipathways	3/722	29/12994	0.216442	0.216442	0.443918	STAT5A/STAT5B/PIK3R1	3
Gap junction - Homo sapiens (human):KEGG	Gap junction - Homo sapiens (human):KEGG	7/722	88/12994	0.216655	0.216655	0.443918	ADCY5/ADRB1/GNAI1/ITPR2/ADCY6/PDGFC/ADCY2	7
Protein-protein interactions at synapses:Reactome	Protein-protein interactions at synapses:Reactome	7/722	88/12994	0.216655	0.216655	0.443918	RTN3/PTPRF/EPB41/PTPRS/GRIN2B/DLG1/STXBP1	7
Iron uptake and transport:Reactome	Iron uptake and transport:Reactome	5/722	58/12994	0.219014	0.219014	0.448301	ACO1/ATP6V0E2/FBXL5/TF/ATP6V1E2	5
Amplification and Expansion of Oncogenic Pathways as Metastatic Traits:Wikipathways	Amplification and Expansion of Oncogenic Pathways as Metastatic Traits:Wikipathways	2/722	16/12994	0.222177	0.222177	0.450237	TCF7L2/TCF7	2
Carbamazepine Pathway, Pharmacokinetics:PharmGKB	Carbamazepine Pathway, Pharmacokinetics:PharmGKB	2/722	16/12994	0.222177	0.222177	0.450237	EPHX1/CYP2A6	2
Cellular response to heat stress:Wikipathways	Cellular response to heat stress:Wikipathways	2/722	16/12994	0.222177	0.222177	0.450237	HSPB2/TNFRSF21	2
control of skeletal myogenesis by hdac and calcium/calmodulin-dependent kinase (camk):BioCarta	control of skeletal myogenesis by hdac and calcium/calmodulin-dependent kinase (camk):BioCarta	2/722	16/12994	0.222177	0.222177	0.450237	PIK3R1/PDPK1	2
Cori Cycle:Wikipathways	Cori Cycle:Wikipathways	2/722	16/12994	0.222177	0.222177	0.450237	GPT/SLC2A4	2
FGFR1 ligand binding and activation:Reactome	FGFR1 ligand binding and activation:Reactome	2/722	16/12994	0.222177	0.222177	0.450237	FGF22/FGF8	2
human cytomegalovirus and map kinase pathways:BioCarta	human cytomegalovirus and map kinase pathways:BioCarta	2/722	16/12994	0.222177	0.222177	0.450237	PIK3R1/PDPK1	2
NAD+ metabolism:Wikipathways	NAD+ metabolism:Wikipathways	2/722	16/12994	0.222177	0.222177	0.450237	SIRT2/SIRT3	2
Phospholipase C-mediated cascade: FGFR1:Reactome	Phospholipase C-mediated cascade: FGFR1:Reactome	2/722	16/12994	0.222177	0.222177	0.450237	FGF22/FGF8	2
Steroids metabolism:INOH	Steroids metabolism:INOH	2/722	16/12994	0.222177	0.222177	0.450237	LSS/FDFT1	2
Estrogen signaling pathway - Homo sapiens (human):KEGG	Estrogen signaling pathway - Homo sapiens (human):KEGG	10/722	136/12994	0.224326	0.224326	0.453868	AKT2/PRKCD/ADCY5/BCL2/GNAI1/ITPR2/ADCY6/PIK3CB/PIK3R1/ADCY2	10
Hepatocellular carcinoma - Homo sapiens (human):KEGG	Hepatocellular carcinoma - Homo sapiens (human):KEGG	12/722	168/12994	0.224417	0.224417	0.453868	MGST1/AKT2/MGST3/FZD5/FZD4/GSTM4/PIK3CB/TCF7L2/PIK3R1/TCF7/FZD9/CCND1	12
Interleukin-3, 5 and GM-CSF signaling:Reactome	Interleukin-3, 5 and GM-CSF signaling:Reactome	4/722	44/12994	0.227004	0.227004	0.457279	STAT5A/STAT5B/PIK3CB/PIK3R1	4
nfat and hypertrophy of the heart:BioCarta	nfat and hypertrophy of the heart:BioCarta	4/722	44/12994	0.227004	0.227004	0.457279	CTF1/PIK3R1/PDPK1/ATP2A1	4
Prostaglandin Synthesis and Regulation:Wikipathways	Prostaglandin Synthesis and Regulation:Wikipathways	4/722	44/12994	0.227004	0.227004	0.457279	PPARG/AKR1C2/PTGER3/PPARGC1B	4
Signaling by ERBB4:Reactome	Signaling by ERBB4:Reactome	4/722	44/12994	0.227004	0.227004	0.457279	STAT5A/S100B/GFAP/PIK3R1	4
Thyroid hormone synthesis - Homo sapiens (human):KEGG	Thyroid hormone synthesis - Homo sapiens (human):KEGG	6/722	74/12994	0.227951	0.227951	0.458732	ATP1A2/ADCY5/ITPR2/ADCY6/ATP1A4/ADCY2	6
NRAGE signals death through JNK:Reactome	NRAGE signals death through JNK:Reactome	5/722	59/12994	0.229282	0.229282	0.460953	ITSN1/ARHGEF40/ARHGEF6/NET1/ARHGEF4	5
Hippo signaling pathway - Homo sapiens (human):KEGG	Hippo signaling pathway - Homo sapiens (human):KEGG	11/722	153/12994	0.230927	0.230927	0.461419	FZD5/FZD4/PPP2R1B/TEAD1/GDF5/FRMD1/TCF7L2/DLG1/TCF7/FZD9/CCND1	11
Activation of BH3-only proteins:Reactome	Activation of BH3-only proteins:Reactome	3/722	30/12994	0.231332	0.231332	0.461419	AKT2/BCL2/TFDP2	3
Acyl chain remodelling of PE:Reactome	Acyl chain remodelling of PE:Reactome	3/722	30/12994	0.231332	0.231332	0.461419	PLA2G16/HRASLS5/PLA2G12A	3
Circadian rhythm - Homo sapiens (human):KEGG	Circadian rhythm - Homo sapiens (human):KEGG	3/722	30/12994	0.231332	0.231332	0.461419	RORB/CRY2/BHLHE41	3
Downstream signaling of activated FGFR2:Reactome	Downstream signaling of activated FGFR2:Reactome	3/722	30/12994	0.231332	0.231332	0.461419	FGF22/FGF8/PIK3R1	3
PI3K-AKT-mTOR signaling pathway and therapeutic opportunities:Wikipathways	PI3K-AKT-mTOR signaling pathway and therapeutic opportunities:Wikipathways	3/722	30/12994	0.231332	0.231332	0.461419	PIK3CB/PIK3R1/TSC2	3
Transcriptional Regulation by MECP2:Wikipathways	Transcriptional Regulation by MECP2:Wikipathways	3/722	30/12994	0.231332	0.231332	0.461419	PPARG/PTPN4/GRIN2B	3
vegf hypoxia and angiogenesis:BioCarta	vegf hypoxia and angiogenesis:BioCarta	3/722	30/12994	0.231332	0.231332	0.461419	CAV1/PIK3R1/PDPK1	3
Human T-cell leukemia virus 1 infection - Homo sapiens (human):KEGG	Human T-cell leukemia virus 1 infection - Homo sapiens (human):KEGG	15/722	219/12994	0.236966	0.236966	0.472193	STAT5A/AKT2/TLN2/CDKN2C/MAPK10/ADCY5/CDKN2B/ADCY6/STAT5B/PIK3CB/DLG1/PIK3R1/CCND1/ADCY2/NFATC3	15
miRNA regulation of prostate cancer signaling pathways:Wikipathways	miRNA regulation of prostate cancer signaling pathways:Wikipathways	4/722	45/12994	0.23913	0.23913	0.475108	BCL2/AR/TCF7/CCND1	4
Notch Signaling:Wikipathways	Notch Signaling:Wikipathways	4/722	45/12994	0.23913	0.23913	0.475108	INPP5K/DTX1/RFNG/DTX4	4
Retinoid metabolism and transport:Reactome	Retinoid metabolism and transport:Reactome	4/722	45/12994	0.23913	0.23913	0.475108	RETSAT/LPL/RBP4/APOM	4
Lysine metabolism:EHMN	Lysine metabolism:EHMN	5/722	60/12994	0.239685	0.239685	0.475745	ALDH2/SHMT1/GCDH/ALDH7A1/SETD7	5
PI3K-Akt signaling pathway - Homo sapiens (human):KEGG	PI3K-Akt signaling pathway - Homo sapiens (human):KEGG	23/722	353/12994	0.242677	0.242677	0.476554	VEGFB/GHR/ITGA7/AKT2/RXRA/PCK2/PCK1/PPP2R5A/SGK2/PPP2R1B/BCL2/IRS1/GNG2/GYS2/PDGFC/FGF22/PIK3CB/FGF8/MAGI2/PIK3R1/PDPK1/TSC2/CCND1	23
Acetylcholine Neurotransmitter Release Cycle:Reactome	Acetylcholine Neurotransmitter Release Cycle:Reactome	2/722	17/12994	0.243144	0.243144	0.476554	UNC13B/STXBP1	2
Activated point mutants of FGFR2:Reactome	Activated point mutants of FGFR2:Reactome	2/722	17/12994	0.243144	0.243144	0.476554	FGF22/FGF8	2
Activation of E2F1 target genes at G1/S:Reactome	Activation of E2F1 target genes at G1/S:Reactome	2/722	17/12994	0.243144	0.243144	0.476554	DHFR/TFDP2	2
Acyl chain remodelling of PI:Reactome	Acyl chain remodelling of PI:Reactome	2/722	17/12994	0.243144	0.243144	0.476554	PLA2G16/PLA2G12A	2
Beta-catenin phosphorylation cascade:Reactome	Beta-catenin phosphorylation cascade:Reactome	2/722	17/12994	0.243144	0.243144	0.476554	PPP2R5A/PPP2R1B	2
FGFR2 mutant receptor activation:Reactome	FGFR2 mutant receptor activation:Reactome	2/722	17/12994	0.243144	0.243144	0.476554	FGF22/FGF8	2
G1/S-Specific Transcription:Reactome	G1/S-Specific Transcription:Reactome	2/722	17/12994	0.243144	0.243144	0.476554	DHFR/TFDP2	2
Platelet sensitization by LDL:Reactome	Platelet sensitization by LDL:Reactome	2/722	17/12994	0.243144	0.243144	0.476554	PPP2R5A/PPP2R1B	2
role of nicotinic acetylcholine receptors in the regulation of apoptosis:BioCarta	role of nicotinic acetylcholine receptors in the regulation of apoptosis:BioCarta	2/722	17/12994	0.243144	0.243144	0.476554	PIK3R1/PDPK1	2
superpathway of steroid hormone biosynthesis:HumanCyc	superpathway of steroid hormone biosynthesis:HumanCyc	2/722	17/12994	0.243144	0.243144	0.476554	CYP2A6/HSD17B1	2
TCA Cycle (aka Krebs or citric acid cycle):Wikipathways	TCA Cycle (aka Krebs or citric acid cycle):Wikipathways	2/722	17/12994	0.243144	0.243144	0.476554	SUCLG1/CS	2
TRAF6 mediated IRF7 activation:Reactome	TRAF6 mediated IRF7 activation:Reactome	2/722	17/12994	0.243144	0.243144	0.476554	MAVS/RNF135	2
Hepatitis C - Homo sapiens (human):KEGG	Hepatitis C - Homo sapiens (human):KEGG	11/722	155/12994	0.243624	0.243624	0.476697	AKT2/RXRA/PPARA/PPP2R1B/CLDN2/MAVS/PIK3CB/NR1H3/PIK3R1/CFLAR/CCND1	11
Purine nucleotides nucleosides metabolism:INOH	Purine nucleotides nucleosides metabolism:INOH	8/722	107/12994	0.243686	0.243686	0.476697	PDE3B/PDE8B/ADCY5/ADCY6/PDE1B/GUCY2C/ADSSL1/ADCY2	8
Downstream signaling of activated FGFR1:Reactome	Downstream signaling of activated FGFR1:Reactome	3/722	31/12994	0.2464	0.2464	0.479786	FGF22/FGF8/PIK3R1	3
Transferrin endocytosis and recycling:Reactome	Transferrin endocytosis and recycling:Reactome	3/722	31/12994	0.2464	0.2464	0.479786	ATP6V0E2/TF/ATP6V1E2	3
Chronic myeloid leukemia - Homo sapiens (human):KEGG	Chronic myeloid leukemia - Homo sapiens (human):KEGG	6/722	76/12994	0.246447	0.246447	0.479786	STAT5A/AKT2/STAT5B/PIK3CB/PIK3R1/CCND1	6
Prolactin Signaling Pathway:Wikipathways	Prolactin Signaling Pathway:Wikipathways	6/722	76/12994	0.246447	0.246447	0.479786	STAT5A/IRS2/IRS1/STAT5B/PIK3CB/PIK3R1	6
Viral Acute Myocarditis:Wikipathways	Viral Acute Myocarditis:Wikipathways	6/722	76/12994	0.246447	0.246447	0.479786	RAC3/BCL2/SGCG/CAV1/PIK3R1/CCND1	6
Beta-catenin independent WNT signaling:Reactome	Beta-catenin independent WNT signaling:Reactome	7/722	92/12994	0.249956	0.249956	0.485259	RAC3/FZD5/FZD4/ITPR2/GNG2/TCF7L2/TCF7	7
ErbB Signaling Pathway:Wikipathways	ErbB Signaling Pathway:Wikipathways	7/722	92/12994	0.249956	0.249956	0.485259	STAT5A/AKT2/MAPK10/STAT5B/PIK3CB/PIK3R1/CCND1	7
Arachidonic acid metabolism:Reactome	Arachidonic acid metabolism:Reactome	5/722	61/12994	0.250214	0.250214	0.485259	GPX4/FAAH/PTGR2/CYP4A22/CYP2C9	5
VEGF Signaling Pathway:PharmGKB	VEGF Signaling Pathway:PharmGKB	5/722	61/12994	0.250214	0.250214	0.485259	VEGFB/AKT2/PRKCD/FGFRL1/MAPK10	5
Glycosphingolipid metabolism:Reactome	Glycosphingolipid metabolism:Reactome	4/722	46/12994	0.251402	0.251402	0.485708	ESYT1/ASAH1/ARSD/GBA2	4
Hedgehog signaling pathway - Homo sapiens (human):KEGG	Hedgehog signaling pathway - Homo sapiens (human):KEGG	4/722	46/12994	0.251402	0.251402	0.485708	GRK3/BCL2/CCND1/PTCH1	4
Proton Pump Inhibitor Pathway, Pharmacodynamics:PharmGKB	Proton Pump Inhibitor Pathway, Pharmacodynamics:PharmGKB	4/722	46/12994	0.251402	0.251402	0.485708	ADCY5/ADCY6/AKAP1/ADCY2	4
Regulation of RhoA activity:PID	Regulation of RhoA activity:PID	4/722	46/12994	0.251402	0.251402	0.485708	PLEKHG6/NET1/ARHGAP35/ARHGAP8	4
PI3K-Akt Signaling Pathway:Wikipathways	PI3K-Akt Signaling Pathway:Wikipathways	22/722	339/12994	0.254642	0.254642	0.491499	VEGFB/GHR/ITGA7/AKT2/PCK2/PCK1/PPP2R5A/SGK2/PPP2R1B/BCL2/IRS1/GNG2/FGF13/GYS2/PDGFC/FGF22/PIK3CB/FGF8/PIK3R1/PDPK1/TSC2/CCND1	22
Amino acid transport across the plasma membrane:Reactome	Amino acid transport across the plasma membrane:Reactome	3/722	32/12994	0.261614	0.261614	0.49578	SLC7A10/SLC7A6/SLC38A3	3
Development and heterogeneity of the ILC family:Wikipathways	Development and heterogeneity of the ILC family:Wikipathways	3/722	32/12994	0.261614	0.261614	0.49578	GATA3/IL25/TSLP	3
Noncanonical Wnt signaling pathway:PID	Noncanonical Wnt signaling pathway:PID	3/722	32/12994	0.261614	0.261614	0.49578	PPARG/FZD5/MAPK10	3
Oncogene Induced Senescence:Reactome	Oncogene Induced Senescence:Reactome	3/722	32/12994	0.261614	0.261614	0.49578	CDKN2C/CDKN2B/TFDP2	3
WNT-Ncore:Signalink	WNT-Ncore:Signalink	3/722	32/12994	0.261614	0.261614	0.49578	MARK1/TLE1/GATA3	3
Endocrine and other factor-regulated calcium reabsorption - Homo sapiens (human):KEGG	Endocrine and other factor-regulated calcium reabsorption - Homo sapiens (human):KEGG	4/722	47/12994	0.263802	0.263802	0.49578	ATP1A2/ADCY6/ATP1A4/PTH1R	4
Heart Development:Wikipathways	Heart Development:Wikipathways	4/722	47/12994	0.263802	0.263802	0.49578	VEGFB/FGF8/FOXH1/NFATC3	4
Sphingolipid metabolism - Homo sapiens (human):KEGG	Sphingolipid metabolism - Homo sapiens (human):KEGG	4/722	47/12994	0.263802	0.263802	0.49578	ASAH1/SGPL1/B4GALT6/GBA2	4
Transcriptional regulation of white adipocyte differentiation:Reactome	Transcriptional regulation of white adipocyte differentiation:Reactome	4/722	47/12994	0.263802	0.263802	0.49578	PPARG/RXRA/FABP4/FAM120B	4
Alkaptonuria:SMPDB	Alkaptonuria:SMPDB	2/722	18/12994	0.264185	0.264185	0.49578	FAH/MAOA	2
cGMP effects:Reactome	cGMP effects:Reactome	2/722	18/12994	0.264185	0.264185	0.49578	PDE3B/PDE1B	2
Dopamine beta-hydroxylase deficiency:SMPDB	Dopamine beta-hydroxylase deficiency:SMPDB	2/722	18/12994	0.264185	0.264185	0.49578	FAH/MAOA	2
EPHA2 forward signaling:PID	EPHA2 forward signaling:PID	2/722	18/12994	0.264185	0.264185	0.49578	ARHGAP35/PIK3R1	2
Fructose and Mannose Degradation:SMPDB	Fructose and Mannose Degradation:SMPDB	2/722	18/12994	0.264185	0.264185	0.49578	PFKFB1/PMM1	2
Fructose intolerance, hereditary:SMPDB	Fructose intolerance, hereditary:SMPDB	2/722	18/12994	0.264185	0.264185	0.49578	PFKFB1/PMM1	2
Fructosuria:SMPDB	Fructosuria:SMPDB	2/722	18/12994	0.264185	0.264185	0.49578	PFKFB1/PMM1	2
Hawkinsinuria:SMPDB	Hawkinsinuria:SMPDB	2/722	18/12994	0.264185	0.264185	0.49578	FAH/MAOA	2
Inhibition of exosome biogenesis and secretion by Manumycin A in CRPC cells:Wikipathways	Inhibition of exosome biogenesis and secretion by Manumycin A in CRPC cells:Wikipathways	2/722	18/12994	0.264185	0.264185	0.49578	MRAS/RRAS	2
Lamivudine Metabolism Pathway:SMPDB	Lamivudine Metabolism Pathway:SMPDB	2/722	18/12994	0.264185	0.264185	0.49578	PCYT2/SLC22A3	2
Lamivudine Pathway, Pharmacokinetics/Pharmacodynamics:PharmGKB	Lamivudine Pathway, Pharmacokinetics/Pharmacodynamics:PharmGKB	2/722	18/12994	0.264185	0.264185	0.49578	PCYT2/SLC22A3	2
Monoamine oxidase-a deficiency (MAO-A):SMPDB	Monoamine oxidase-a deficiency (MAO-A):SMPDB	2/722	18/12994	0.264185	0.264185	0.49578	FAH/MAOA	2
Other glycan degradation - Homo sapiens (human):KEGG	Other glycan degradation - Homo sapiens (human):KEGG	2/722	18/12994	0.264185	0.264185	0.49578	HEXDC/GBA2	2
Phospholipase C-mediated cascade; FGFR2:Reactome	Phospholipase C-mediated cascade; FGFR2:Reactome	2/722	18/12994	0.264185	0.264185	0.49578	FGF22/FGF8	2
PI-3K cascade:FGFR3:Reactome	PI-3K cascade:FGFR3:Reactome	2/722	18/12994	0.264185	0.264185	0.49578	FGF8/PIK3R1	2
Polycystic Kidney Disease Pathway:Wikipathways	Polycystic Kidney Disease Pathway:Wikipathways	2/722	18/12994	0.264185	0.264185	0.49578	TSC2/CCND1	2
Regulation of signaling by CBL:Reactome	Regulation of signaling by CBL:Reactome	2/722	18/12994	0.264185	0.264185	0.49578	PIK3CB/PIK3R1	2
RNA Polymerase III Chain Elongation:Reactome	RNA Polymerase III Chain Elongation:Reactome	2/722	18/12994	0.264185	0.264185	0.49578	POLR2E/POLR3GL	2
Tyrosine Metabolism:SMPDB	Tyrosine Metabolism:SMPDB	2/722	18/12994	0.264185	0.264185	0.49578	FAH/MAOA	2
Tyrosinemia Type I:SMPDB	Tyrosinemia Type I:SMPDB	2/722	18/12994	0.264185	0.264185	0.49578	FAH/MAOA	2
Tyrosinemia, transient, of the newborn:SMPDB	Tyrosinemia, transient, of the newborn:SMPDB	2/722	18/12994	0.264185	0.264185	0.49578	FAH/MAOA	2
Sudden Infant Death Syndrome (SIDS) Susceptibility Pathways:Wikipathways	Sudden Infant Death Syndrome (SIDS) Susceptibility Pathways:Wikipathways	11/722	159/12994	0.269748	0.269748	0.505752	PRKAR2B/ACADM/MAOA/SNTA1/GPD1L/TF/SPTBN1/THRB/AR/PPARGC1B/GATA3	11
Synaptic vesicle cycle - Homo sapiens (human):KEGG	Synaptic vesicle cycle - Homo sapiens (human):KEGG	5/722	63/12994	0.271603	0.271603	0.508292	ATP6V0E2/STX1B/UNC13B/ATP6V1E2/STXBP1	5
Synthesis of substrates in N-glycan biosythesis:Reactome	Synthesis of substrates in N-glycan biosythesis:Reactome	5/722	63/12994	0.271603	0.271603	0.508292	DHDDS/PMM1/ST3GAL3/ST3GAL6/ST6GALNAC2	5
Class B/2 (Secretin family receptors):Reactome	Class B/2 (Secretin family receptors):Reactome	7/722	95/12994	0.275883	0.275883	0.512614	FZD5/FZD4/GNG2/PTH1R/FZD9/RAMP2/PTCH1	7
Ceramide signaling pathway:PID	Ceramide signaling pathway:PID	4/722	48/12994	0.276314	0.276314	0.512614	PRKCD/ASAH1/BCL2/BAG4	4
Exercise-induced Circadian Regulation:Wikipathways	Exercise-induced Circadian Regulation:Wikipathways	4/722	48/12994	0.276314	0.276314	0.512614	STBD1/G0S2/QKI/CRY2	4
Hedgehog signaling events mediated by Gli proteins:PID	Hedgehog signaling events mediated by Gli proteins:PID	4/722	48/12994	0.276314	0.276314	0.512614	PRKCD/GNAI1/GNG2/PTCH1	4
Cellular senescence - Homo sapiens (human):KEGG	Cellular senescence - Homo sapiens (human):KEGG	11/722	160/12994	0.276417	0.276417	0.512614	MRAS/AKT2/CDKN2B/ITPR2/RRAS/CCNB3/PIK3CB/PIK3R1/TSC2/CCND1/NFATC3	11
Apoptosis - multiple species - Homo sapiens (human):KEGG	Apoptosis - multiple species - Homo sapiens (human):KEGG	3/722	33/12994	0.276942	0.276942	0.512614	BOK/MAPK10/BCL2	3
Endothelin Pathways:Wikipathways	Endothelin Pathways:Wikipathways	3/722	33/12994	0.276942	0.276942	0.512614	ADRB1/GNAI1/ADRA1A	3
GPVI-mediated activation cascade:Reactome	GPVI-mediated activation cascade:Reactome	3/722	33/12994	0.276942	0.276942	0.512614	PIK3CB/PIK3R1/PDPK1	3
integrin signaling pathway:BioCarta	integrin signaling pathway:BioCarta	3/722	33/12994	0.276942	0.276942	0.512614	TNS1/CAV1/MLC1	3
Pregnane X Receptor pathway:Wikipathways	Pregnane X Receptor pathway:Wikipathways	3/722	33/12994	0.276942	0.276942	0.512614	RXRA/CYP2A6/CYP2C9	3
Prion disease pathway:Wikipathways	Prion disease pathway:Wikipathways	3/722	33/12994	0.276942	0.276942	0.512614	RXRA/BCL2/EBF1	3
Sialic acid metabolism:Reactome	Sialic acid metabolism:Reactome	3/722	33/12994	0.276942	0.276942	0.512614	ST3GAL3/ST3GAL6/ST6GALNAC2	3
Platelet activation, signaling and aggregation:Reactome	Platelet activation, signaling and aggregation:Reactome	17/722	260/12994	0.278226	0.278226	0.514522	VTI1B/VEGFB/PRKCD/ADRA2A/TF/GNAI1/ITPR2/GNG2/MGLL/PIK3CB/ABHD6/PIK3R1/CFD/PDPK1/LEFTY2/DGKI/GP1BA	17
Hepatitis B - Homo sapiens (human):KEGG	Hepatitis B - Homo sapiens (human):KEGG	10/722	144/12994	0.279153	0.279153	0.515767	STAT5A/AKT2/MAPK10/BCL2/STAT5B/MAVS/PIK3CB/PIK3R1/CCND1/NFATC3	10
Endothelins:PID	Endothelins:PID	5/722	64/12994	0.282441	0.282441	0.521368	PRKCD/ADCY5/GNAI1/ADCY6/ADCY2	5
Regulation of nuclear beta catenin signaling and target gene transcription:PID	Regulation of nuclear beta catenin signaling and target gene transcription:PID	6/722	80/12994	0.284616	0.284616	0.523181	MDFIC/TLE1/AR/TCF7L2/TCF7/CCND1	6
Acyl chain remodelling of PG:Reactome	Acyl chain remodelling of PG:Reactome	2/722	19/12994	0.285227	0.285227	0.523181	LPGAT1/PLA2G12A	2
Asymmetric localization of PCP proteins:Reactome	Asymmetric localization of PCP proteins:Reactome	2/722	19/12994	0.285227	0.285227	0.523181	FZD5/FZD4	2
gata3 participate in activating the th2 cytokine genes expression:BioCarta	gata3 participate in activating the th2 cytokine genes expression:BioCarta	2/722	19/12994	0.285227	0.285227	0.523181	PRKAR2B/GATA3	2
nitric oxide signaling pathway:BioCarta	nitric oxide signaling pathway:BioCarta	2/722	19/12994	0.285227	0.285227	0.523181	PRKAR2B/GRIN2B	2
prion pathway:BioCarta	prion pathway:BioCarta	2/722	19/12994	0.285227	0.285227	0.523181	BCL2/GFAP	2
Tryptophan Metabolism:SMPDB	Tryptophan Metabolism:SMPDB	2/722	19/12994	0.285227	0.285227	0.523181	ALDH2/CAT	2
IL-3 Signaling Pathway:Wikipathways	IL-3 Signaling Pathway:Wikipathways	4/722	49/12994	0.288919	0.288919	0.529458	STAT5A/BCL2/STAT5B/PIK3R1	4
BCR:NetPath	BCR:NetPath	9/722	129/12994	0.289171	0.289171	0.529458	PRKCD/BANK1/ITPR2/DOK1/GTF2I/PIK3R1/PDPK1/BTLA/NFATC3	9
Serotonergic synapse - Homo sapiens (human):KEGG	Serotonergic synapse - Homo sapiens (human):KEGG	8/722	113/12994	0.29167	0.29167	0.533362	MAOA/MAOB/ADCY5/GNAI1/ITPR2/GNG2/CYP2C18/CYP2C9	8
Melatonin metabolism and effects:Wikipathways	Melatonin metabolism and effects:Wikipathways	3/722	34/12994	0.292354	0.292354	0.533362	MAOA/ADRB1/CRY2	3
Prostaglandin formation from arachidonate:EHMN	Prostaglandin formation from arachidonate:EHMN	3/722	34/12994	0.292354	0.292354	0.533362	MGST1/MGST3/GSTK1	3
Synthesis of bile acids and bile salts:Reactome	Synthesis of bile acids and bile salts:Reactome	3/722	34/12994	0.292354	0.292354	0.533362	RXRA/AKR1C2/SLC27A2	3
IL4-mediated signaling events:PID	IL4-mediated signaling events:PID	5/722	65/12994	0.293361	0.293361	0.53472	STAT5A/IRS2/IRS1/STAT5B/PIK3R1	5
Antigen processing: Ubiquitination & Proteasome degradation:Reactome	Antigen processing: Ubiquitination & Proteasome degradation:Reactome	17/722	263/12994	0.294109	0.294109	0.535601	FBXO27/BTBD6/PJA1/FBXL5/RNF130/HECTD3/UBE2D4/NEDD4L/RNF14/FBXW4/KLHL22/ASB8/KLHL21/FBXO17/DET1/FBXW10/KLHL11	17
JAK STAT MolecularVariation 2:INOH	JAK STAT MolecularVariation 2:INOH	4/722	50/12994	0.301601	0.301601	0.547772	STAT5A/GHR/CNTFR/STAT5B	4
Signaling by FGFR1:Reactome	Signaling by FGFR1:Reactome	4/722	50/12994	0.301601	0.301601	0.547772	FGFRL1/FGF22/FGF8/PIK3R1	4
TGF-beta receptor signaling:PID	TGF-beta receptor signaling:PID	4/722	50/12994	0.301601	0.301601	0.547772	NEDD4L/SPTBN1/CAV1/PDPK1	4
Cytochrome P450 - arranged by substrate type:Reactome	Cytochrome P450 - arranged by substrate type:Reactome	5/722	66/12994	0.304352	0.304352	0.547805	RXRA/CYP2A6/CYP2C18/CYP4A22/CYP2C9	5
HIF-1-alpha transcription factor network:PID	HIF-1-alpha transcription factor network:PID	5/722	66/12994	0.304352	0.304352	0.547805	PGM1/PFKFB3/LEP/TF/BHLHE41	5
Human Thyroid Stimulating Hormone (TSH) signaling pathway:Wikipathways	Human Thyroid Stimulating Hormone (TSH) signaling pathway:Wikipathways	5/722	66/12994	0.304352	0.304352	0.547805	GNAI1/GNG2/PIK3R1/PDPK1/ADCY2	5
Diseases of signal transduction:Reactome	Diseases of signal transduction:Reactome	16/722	248/12994	0.304357	0.304357	0.547805	STAT5A/KLB/PEBP1/AKT2/PRR5/IRS2/IRS1/BAG4/STAT5B/QKI/FGF22/PIK3CB/FGF8/PIK3R1/PDPK1/TSC2	16
Neuronal System:Reactome	Neuronal System:Reactome	23/722	367/12994	0.304406	0.304406	0.547805	RTN3/ALDH2/PTPRF/ALDH5A1/MAOA/GLRB/ADCY5/EPB41/GNAI1/ADCY6/GNG2/RRAS/SYN2/KCNB1/UNC13B/PTPRS/GRIN2B/DLG1/ABAT/PDPK1/ADCY2/STXBP1/SLC6A13	23
Measles - Homo sapiens (human):KEGG	Measles - Homo sapiens (human):KEGG	9/722	131/12994	0.304523	0.304523	0.547805	STAT5A/AKT2/STAT5B/MAVS/DOK1/CD46/PIK3CB/PIK3R1/CCND1	9
ACE Inhibitor Pathway, Pharmacodynamics:PharmGKB	ACE Inhibitor Pathway, Pharmacodynamics:PharmGKB	2/722	20/12994	0.306206	0.306206	0.547805	MME/AGTR1	2
Agents Acting on the Renin-Angiotensin System Pathway, Pharmacodynamics:PharmGKB	Agents Acting on the Renin-Angiotensin System Pathway, Pharmacodynamics:PharmGKB	2/722	20/12994	0.306206	0.306206	0.547805	MME/AGTR1	2
Aminosugars metabolism:INOH	Aminosugars metabolism:INOH	2/722	20/12994	0.306206	0.306206	0.547805	PFKFB1/PFKFB3	2
Hereditary leiomyomatosis and renal cell carcinoma pathway:Wikipathways	Hereditary leiomyomatosis and renal cell carcinoma pathway:Wikipathways	2/722	20/12994	0.306206	0.306206	0.547805	ACACB/PDHA1	2
Nanomaterial induced apoptosis:Wikipathways	Nanomaterial induced apoptosis:Wikipathways	2/722	20/12994	0.306206	0.306206	0.547805	BCL2/CFLAR	2
ras signaling pathway:BioCarta	ras signaling pathway:BioCarta	2/722	20/12994	0.306206	0.306206	0.547805	PIK3R1/PDPK1	2
Receptor-type tyrosine-protein phosphatases:Reactome	Receptor-type tyrosine-protein phosphatases:Reactome	2/722	20/12994	0.306206	0.306206	0.547805	PTPRF/PTPRS	2
Regulation of lipid metabolism by Peroxisome proliferator-activated receptor alpha (PPARalpha):Reactome	Regulation of lipid metabolism by Peroxisome proliferator-activated receptor alpha (PPARalpha):Reactome	2/722	20/12994	0.306206	0.306206	0.547805	RXRA/PPARA	2
SHC-mediated cascade:FGFR4:Reactome	SHC-mediated cascade:FGFR4:Reactome	2/722	20/12994	0.306206	0.306206	0.547805	KLB/FGF8	2
TP53 Network:Wikipathways	TP53 Network:Wikipathways	2/722	20/12994	0.306206	0.306206	0.547805	BOK/BCL2	2
Zidovudine Pathway, Pharmacokinetics/Pharmacodynamics:PharmGKB	Zidovudine Pathway, Pharmacokinetics/Pharmacodynamics:PharmGKB	2/722	20/12994	0.306206	0.306206	0.547805	CYP2A6/CYP2C9	2
Amino acid synthesis and interconversion (transamination):Reactome	Amino acid synthesis and interconversion (transamination):Reactome	3/722	35/12994	0.30782	0.30782	0.548013	GPT2/NAT8L/GPT	3
Arf6 signaling events:PID	Arf6 signaling events:PID	3/722	35/12994	0.30782	0.30782	0.548013	LHCGR/IQSEC1/AGTR1	3
HGF:INOH	HGF:INOH	3/722	35/12994	0.30782	0.30782	0.548013	RAC3/PIK3CB/PIK3R1	3
HIV-1 Nef: Negative effector of Fas and TNF-alpha:PID	HIV-1 Nef: Negative effector of Fas and TNF-alpha:PID	3/722	35/12994	0.30782	0.30782	0.548013	BCL2/BAG4/CFLAR	3
Post NMDA receptor activation events:Reactome	Post NMDA receptor activation events:Reactome	3/722	35/12994	0.30782	0.30782	0.548013	RRAS/GRIN2B/PDPK1	3
Wnt signaling pathway - Homo sapiens (human):KEGG	Wnt signaling pathway - Homo sapiens (human):KEGG	10/722	148/12994	0.307941	0.307941	0.548013	RAC3/FZD5/FZD4/MAPK10/TCF7L2/DAAM2/TCF7/FZD9/CCND1/NFATC3	10
Ras signaling pathway - Homo sapiens (human):KEGG	Ras signaling pathway - Homo sapiens (human):KEGG	15/722	232/12994	0.309402	0.309402	0.55013	PLA2G16/MRAS/VEGFB/RAC3/AKT2/MAPK10/GNG2/PDGFC/RRAS/GRIN2B/FGF22/PIK3CB/FGF8/PLA2G12A/PIK3R1	15
Cargo recognition for clathrin-mediated endocytosis:Reactome	Cargo recognition for clathrin-mediated endocytosis:Reactome	7/722	99/12994	0.311434	0.311434	0.552775	GRK3/SH3KBP1/FZD4/ITSN1/TF/AAK1/AGTR1	7
Phosphatidylinositol signaling system - Homo sapiens (human):KEGG	Phosphatidylinositol signaling system - Homo sapiens (human):KEGG	7/722	99/12994	0.311434	0.311434	0.552775	ITPK1/INPP5K/ITPR2/PIK3CB/PIK3R1/PPIP5K1/DGKI	7
Regulation of Androgen receptor activity:PID	Regulation of Androgen receptor activity:PID	4/722	51/12994	0.314345	0.314345	0.556482	CEBPA/RXRA/RXRG/AR	4
Transcriptional regulation by RUNX3:Reactome	Transcriptional regulation by RUNX3:Reactome	4/722	51/12994	0.314345	0.314345	0.556482	TEAD1/TCF7L2/TCF7/CCND1	4
Wnt Signaling Pathway:Wikipathways	Wnt Signaling Pathway:Wikipathways	4/722	51/12994	0.314345	0.314345	0.556482	PPARG/TCF7L2/TSC2/CCND1	4
ESC Pluripotency Pathways:Wikipathways	ESC Pluripotency Pathways:Wikipathways	8/722	116/12994	0.316487	0.316487	0.559787	AKT2/FZD5/FZD4/FGF13/FGF22/FGF8/FZD9/SMAD6	8
Respiratory electron transport:Reactome	Respiratory electron transport:Reactome	7/722	100/12994	0.320459	0.320459	0.566318	ETFB/ETFDH/ETFA/NDUFB5/COX14/NUBPL/COQ10A	7
E-cadherin signaling in the nascent adherens junction:PID	E-cadherin signaling in the nascent adherens junction:PID	3/722	36/12994	0.323314	0.323314	0.570372	DLG1/PIK3R1/CCND1	3
RNA Polymerase III Transcription Initiation:Reactome	RNA Polymerase III Transcription Initiation:Reactome	3/722	36/12994	0.323314	0.323314	0.570372	POLR2E/POLR3GL/BRF1	3
PI Metabolism:Reactome	PI Metabolism:Reactome	6/722	84/12994	0.32395	0.32395	0.570664	INPP5K/MTMR10/GDPD5/TNFAIP8/PIK3CB/PIK3R1	6
Amphetamine addiction - Homo sapiens (human):KEGG	Amphetamine addiction - Homo sapiens (human):KEGG	5/722	68/12994	0.326503	0.326503	0.570664	PPP1R1B/MAOA/MAOB/ADCY5/GRIN2B	5
RAC1-PAK1-p38-MMP2 Pathway:Wikipathways	RAC1-PAK1-p38-MMP2 Pathway:Wikipathways	5/722	68/12994	0.326503	0.326503	0.570664	STAT5A/TNIP1/STAT5B/GRB14/PIK3R1	5
Signaling events mediated by VEGFR1 and VEGFR2:PID	Signaling events mediated by VEGFR1 and VEGFR2:PID	5/722	68/12994	0.326503	0.326503	0.570664	PRKCD/AKAP1/CAV1/PIK3R1/PDPK1	5
Arginine biosynthesis - Homo sapiens (human):KEGG	Arginine biosynthesis - Homo sapiens (human):KEGG	2/722	21/12994	0.327063	0.327063	0.570664	GPT2/GPT	2
E-cadherin signaling in keratinocytes:PID	E-cadherin signaling in keratinocytes:PID	2/722	21/12994	0.327063	0.327063	0.570664	AKT2/PIK3R1	2
igf-1 signaling pathway:BioCarta	igf-1 signaling pathway:BioCarta	2/722	21/12994	0.327063	0.327063	0.570664	IRS1/PIK3R1	2
Negative regulation of MET activity:Reactome	Negative regulation of MET activity:Reactome	2/722	21/12994	0.327063	0.327063	0.570664	SH3KBP1/LRIG1	2
SHC-mediated cascade:FGFR1:Reactome	SHC-mediated cascade:FGFR1:Reactome	2/722	21/12994	0.327063	0.327063	0.570664	FGF22/FGF8	2
Sphingosine 1-phosphate (S1P) pathway:PID	Sphingosine 1-phosphate (S1P) pathway:PID	2/722	21/12994	0.327063	0.327063	0.570664	GNAI1/SGPL1	2
Tamoxifen metabolism:Wikipathways	Tamoxifen metabolism:Wikipathways	2/722	21/12994	0.327063	0.327063	0.570664	CYP2A6/CYP2C9	2
TSLP:NetPath	TSLP:NetPath	2/722	21/12994	0.327063	0.327063	0.570664	STAT5A/STAT5B	2
Amino acid and oligopeptide SLC transporters:Reactome	Amino acid and oligopeptide SLC transporters:Reactome	4/722	52/12994	0.327134	0.327134	0.570664	SLC25A10/SLC7A10/SLC7A6/SLC38A3	4
GPCR signaling-cholera toxin:INOH	GPCR signaling-cholera toxin:INOH	17/722	270/12994	0.332196	0.332196	0.578999	PRKAR2B/VEGFB/FZD5/FZD4/ADCY5/LEP/GNAI1/RGS3/ADCY6/FGF13/GDF5/FGF22/RGS17/FGF8/FZD9/ADCY2/AGTR1	17
ErbB signaling pathway - Homo sapiens (human):KEGG	ErbB signaling pathway - Homo sapiens (human):KEGG	6/722	85/12994	0.333909	0.333909	0.581484	STAT5A/AKT2/MAPK10/STAT5B/PIK3CB/PIK3R1	6
Neurotransmitter receptors and postsynaptic signal transmission:Reactome	Neurotransmitter receptors and postsynaptic signal transmission:Reactome	10/722	152/12994	0.337395	0.337395	0.586997	GLRB/ADCY5/GNAI1/ADCY6/GNG2/RRAS/GRIN2B/DLG1/PDPK1/ADCY2	10
Chagas disease (American trypanosomiasis) - Homo sapiens (human):KEGG	Chagas disease (American trypanosomiasis) - Homo sapiens (human):KEGG	7/722	102/12994	0.338634	0.338634	0.586997	AKT2/MAPK10/PPP2R1B/GNAI1/PIK3CB/PIK3R1/CFLAR	7
GMCSF-mediated signaling events:PID	GMCSF-mediated signaling events:PID	3/722	37/12994	0.338809	0.338809	0.586997	STAT5A/STAT5B/PIK3R1	3
Platelet Aggregation (Plug Formation):Reactome	Platelet Aggregation (Plug Formation):Reactome	3/722	37/12994	0.338809	0.338809	0.586997	ADRA2A/PDPK1/GP1BA	3
trefoil factors initiate mucosal healing:BioCarta	trefoil factors initiate mucosal healing:BioCarta	3/722	37/12994	0.338809	0.338809	0.586997	GHR/PIK3R1/PDPK1	3
Validated transcriptional targets of AP1 family members Fra1 and Fra2:PID	Validated transcriptional targets of AP1 family members Fra1 and Fra2:PID	3/722	37/12994	0.338809	0.338809	0.586997	USF2/CCND1/NFATC3	3
Apoptosis-related network due to altered Notch3 in ovarian cancer:Wikipathways	Apoptosis-related network due to altered Notch3 in ovarian cancer:Wikipathways	4/722	53/12994	0.339953	0.339953	0.587475	GCLC/NET1/TNFRSF21/VIM	4
keratinocyte differentiation:BioCarta	keratinocyte differentiation:BioCarta	4/722	53/12994	0.339953	0.339953	0.587475	CEBPA/PRKCD/BCL2/HOXA7	4
Mitochondrial biogenesis:Reactome	Mitochondrial biogenesis:Reactome	4/722	53/12994	0.339953	0.339953	0.587475	ACSS2/ATP5S/SIRT3/PPARGC1B	4
Signaling by NOTCH:Reactome	Signaling by NOTCH:Reactome	8/722	119/12994	0.341695	0.341695	0.588981	DTX1/ST3GAL3/TLE1/ST3GAL6/RFNG/TFDP2/DTX4/CCND1	8
Wnt Canonical:INOH	Wnt Canonical:INOH	8/722	119/12994	0.341695	0.341695	0.588981	FZD5/PSMD8/FZD4/TLE1/PYGO2/TCF7L2/TCF7/FZD9	8
Wnt Mammals:INOH	Wnt Mammals:INOH	8/722	119/12994	0.341695	0.341695	0.588981	FZD5/PSMD8/FZD4/TLE1/PYGO2/TCF7L2/TCF7/FZD9	8
ADP signalling through P2Y purinoceptor 12:Reactome	ADP signalling through P2Y purinoceptor 12:Reactome	2/722	22/12994	0.347748	0.347748	0.591383	GNAI1/GNG2	2
Fabry disease:SMPDB	Fabry disease:SMPDB	2/722	22/12994	0.347748	0.347748	0.591383	SGPL1/B4GALT6	2
FRS-mediated FGFR4 signaling:Reactome	FRS-mediated FGFR4 signaling:Reactome	2/722	22/12994	0.347748	0.347748	0.591383	KLB/FGF8	2
Gaucher Disease:SMPDB	Gaucher Disease:SMPDB	2/722	22/12994	0.347748	0.347748	0.591383	SGPL1/B4GALT6	2
Globoid Cell Leukodystrophy:SMPDB	Globoid Cell Leukodystrophy:SMPDB	2/722	22/12994	0.347748	0.347748	0.591383	SGPL1/B4GALT6	2
Interleukin-6 family signaling:Reactome	Interleukin-6 family signaling:Reactome	2/722	22/12994	0.347748	0.347748	0.591383	CNTFR/CTF1	2
Krabbe disease:SMPDB	Krabbe disease:SMPDB	2/722	22/12994	0.347748	0.347748	0.591383	SGPL1/B4GALT6	2
Metachromatic Leukodystrophy (MLD):SMPDB	Metachromatic Leukodystrophy (MLD):SMPDB	2/722	22/12994	0.347748	0.347748	0.591383	SGPL1/B4GALT6	2
NAD+ biosynthetic pathways:Wikipathways	NAD+ biosynthetic pathways:Wikipathways	2/722	22/12994	0.347748	0.347748	0.591383	SIRT2/SIRT3	2
Nanoparticle triggered autophagic cell death:Wikipathways	Nanoparticle triggered autophagic cell death:Wikipathways	2/722	22/12994	0.347748	0.347748	0.591383	BCL2/TSC2	2
Other types of O-glycan biosynthesis - Homo sapiens (human):KEGG	Other types of O-glycan biosynthesis - Homo sapiens (human):KEGG	2/722	22/12994	0.347748	0.347748	0.591383	ST3GAL3/RFNG	2
PDGFR-alpha signaling pathway:PID	PDGFR-alpha signaling pathway:PID	2/722	22/12994	0.347748	0.347748	0.591383	CAV1/PIK3R1	2
Signaling by FGFR3 in disease:Reactome	Signaling by FGFR3 in disease:Reactome	2/722	22/12994	0.347748	0.347748	0.591383	FGF8/PIK3R1	2
Signaling by FGFR3 point mutants in cancer:Reactome	Signaling by FGFR3 point mutants in cancer:Reactome	2/722	22/12994	0.347748	0.347748	0.591383	FGF8/PIK3R1	2
Sphingolipid Metabolism:SMPDB	Sphingolipid Metabolism:SMPDB	2/722	22/12994	0.347748	0.347748	0.591383	SGPL1/B4GALT6	2
Terpenoid backbone biosynthesis - Homo sapiens (human):KEGG	Terpenoid backbone biosynthesis - Homo sapiens (human):KEGG	2/722	22/12994	0.347748	0.347748	0.591383	DHDDS/ACAT1	2
B cell receptor signaling pathway - Homo sapiens (human):KEGG	B cell receptor signaling pathway - Homo sapiens (human):KEGG	5/722	70/12994	0.348813	0.348813	0.591708	RAC3/AKT2/PIK3CB/PIK3R1/NFATC3	5
KitReceptor:NetPath	KitReceptor:NetPath	5/722	70/12994	0.348813	0.348813	0.591708	STAT5A/SH3KBP1/STAT5B/DOK1/PIK3R1	5
superpathway of inositol phosphate compounds:HumanCyc	superpathway of inositol phosphate compounds:HumanCyc	5/722	70/12994	0.348813	0.348813	0.591708	ITPK1/INPP5K/PIK3CB/PIK3R1/PPIP5K1	5
Cell Cycle:Wikipathways	Cell Cycle:Wikipathways	8/722	120/12994	0.350163	0.350163	0.593502	CDKN2C/CDKN2B/CDKN1C/TFDP2/CCNB3/CDC14B/CCND1/ORC2	8
Purine metabolism:EHMN	Purine metabolism:EHMN	14/722	222/12994	0.351488	0.351488	0.59525	SLC25A10/POLR2E/PRDX6/ATP1A2/POLR3GL/POLN/ADCY5/SLC29A1/GUCY2C/ATP6V1E2/ATP1A4/ATP2B4/POLE/ATP2A1	14
Apoptosis:Wikipathways	Apoptosis:Wikipathways	6/722	87/12994	0.353927	0.353927	0.597985	BOK/MAPK10/BCL2/TNFRSF21/PIK3R1/CFLAR	6
G13 Signaling Pathway:Wikipathways	G13 Signaling Pathway:Wikipathways	3/722	38/12994	0.35428	0.35428	0.597985	MAPK10/PIK3CB/TNK2	3
Oncostatin_M:NetPath	Oncostatin_M:NetPath	3/722	38/12994	0.35428	0.35428	0.597985	IRS1/STAT5B/PIK3R1	3
Ovarian tumor domain proteases:Reactome	Ovarian tumor domain proteases:Reactome	3/722	38/12994	0.35428	0.35428	0.597985	TNIP1/MAVS/RNF135	3
JAK-STAT-Core:Signalink	JAK-STAT-Core:Signalink	7/722	104/12994	0.356939	0.356939	0.601972	STAT5A/GHR/CNTFR/LEP/IRS1/STAT5B/TSLP	7
Myometrial Relaxation and Contraction Pathways:Wikipathways	Myometrial Relaxation and Contraction Pathways:Wikipathways	10/722	155/12994	0.359808	0.359808	0.606308	PRKAR2B/PRKCD/ADCY5/ITPR2/RGS3/ADCY6/GNG2/RGS17/RAMP2/ADCY2	10
Antiarrhythmic Pathway, Pharmacodynamics:PharmGKB	Antiarrhythmic Pathway, Pharmacodynamics:PharmGKB	4/722	55/12994	0.365622	0.365622	0.613348	KCNIP2/ADRB1/ADRA2A/ATP2A1	4
Signaling pathways regulating pluripotency of stem cells - Homo sapiens (human):KEGG	Signaling pathways regulating pluripotency of stem cells - Homo sapiens (human):KEGG	9/722	139/12994	0.367497	0.367497	0.613348	ACVR1C/AKT2/FZD5/FZD4/PIK3CB/PIK3R1/FZD9/LEFTY2/ID4	9
Acyl chain remodelling of PS:Reactome	Acyl chain remodelling of PS:Reactome	2/722	23/12994	0.368215	0.368215	0.613348	PLA2G16/PLA2G12A	2
ctcf: first multivalent nuclear factor:BioCarta	ctcf: first multivalent nuclear factor:BioCarta	2/722	23/12994	0.368215	0.368215	0.613348	PIK3R1/SMAD6	2
eicosanoid metabolism:BioCarta	eicosanoid metabolism:BioCarta	2/722	23/12994	0.368215	0.368215	0.613348	PTGER3/EPHX1	2
FRS-mediated FGFR1 signaling:Reactome	FRS-mediated FGFR1 signaling:Reactome	2/722	23/12994	0.368215	0.368215	0.613348	FGF22/FGF8	2
how progesterone initiates the oocyte maturation:BioCarta	how progesterone initiates the oocyte maturation:BioCarta	2/722	23/12994	0.368215	0.368215	0.613348	PRKAR2B/GNAI1	2
Ibuprofen Metabolism Pathway:SMPDB	Ibuprofen Metabolism Pathway:SMPDB	2/722	23/12994	0.368215	0.368215	0.613348	UGT2B4/CYP2C9	2
mTORC1-mediated signalling:Reactome	mTORC1-mediated signalling:Reactome	2/722	23/12994	0.368215	0.368215	0.613348	RRAGD/RRAGC	2
Nucleotide salvage:Reactome	Nucleotide salvage:Reactome	2/722	23/12994	0.368215	0.368215	0.613348	TK2/ADAL	2
RA biosynthesis pathway:Reactome	RA biosynthesis pathway:Reactome	2/722	23/12994	0.368215	0.368215	0.613348	RDH5/DHRS3	2
RIP-mediated NFkB activation via ZBP1:Reactome	RIP-mediated NFkB activation via ZBP1:Reactome	2/722	23/12994	0.368215	0.368215	0.613348	S100B/SAA1	2
SHC-mediated cascade:FGFR2:Reactome	SHC-mediated cascade:FGFR2:Reactome	2/722	23/12994	0.368215	0.368215	0.613348	FGF22/FGF8	2
Signaling events mediated by the Hedgehog family:PID	Signaling events mediated by the Hedgehog family:PID	2/722	23/12994	0.368215	0.368215	0.613348	PIK3R1/PTCH1	2
Activation of NMDA receptor and postsynaptic events:Reactome	Activation of NMDA receptor and postsynaptic events:Reactome	3/722	39/12994	0.369705	0.369705	0.614821	RRAS/GRIN2B/PDPK1	3
Transport of vitamins, nucleosides, and related molecules:Reactome	Transport of vitamins, nucleosides, and related molecules:Reactome	3/722	39/12994	0.369705	0.369705	0.614821	SLC29A4/SLC29A1/SLC27A1	3
Human cytomegalovirus infection - Homo sapiens (human):KEGG	Human cytomegalovirus infection - Homo sapiens (human):KEGG	14/722	225/12994	0.370225	0.370225	0.615182	RAC3/AKT2/PTGER3/ADCY5/GNAI1/ITPR2/ADCY6/GNG2/PIK3CB/PIK3R1/TSC2/CCND1/ADCY2/NFATC3	14
Dilated cardiomyopathy (DCM) - Homo sapiens (human):KEGG	Dilated cardiomyopathy (DCM) - Homo sapiens (human):KEGG	6/722	89/12994	0.374029	0.374029	0.620487	ITGA7/ADCY5/ADRB1/ADCY6/SGCG/ADCY2	6
Signaling by NTRKs:Reactome	Signaling by NTRKs:Reactome	6/722	89/12994	0.374029	0.374029	0.620487	IRS2/PPP2R1B/IRS1/PIK3CB/PIK3R1/PCSK6	6
FGF signaling pathway:PID	FGF signaling pathway:PID	4/722	56/12994	0.378444	0.378444	0.627299	KLB/STAT5B/PIK3R1/PDPK1	4
Primary Focal Segmental Glomerulosclerosis FSGS:Wikipathways	Primary Focal Segmental Glomerulosclerosis FSGS:Wikipathways	5/722	73/12994	0.382403	0.382403	0.631565	MME/CDKN1C/INF2/VIM/FAT1	5
Signaling by FGFR2:Reactome	Signaling by FGFR2:Reactome	5/722	73/12994	0.382403	0.382403	0.631565	POLR2E/FGFBP2/FGF22/FGF8/PIK3R1	5
Fc gamma R-mediated phagocytosis - Homo sapiens (human):KEGG	Fc gamma R-mediated phagocytosis - Homo sapiens (human):KEGG	6/722	90/12994	0.384095	0.384095	0.631565	AKT2/PRKCD/WASF3/PIK3CB/PIK3R1/GSN	6
Cell cycle - Homo sapiens (human):KEGG	Cell cycle - Homo sapiens (human):KEGG	8/722	124/12994	0.384254	0.384254	0.631565	CDKN2C/CDKN2B/CDKN1C/TFDP2/CCNB3/CDC14B/CCND1/ORC2	8
Th17 cell differentiation - Homo sapiens (human):KEGG	Th17 cell differentiation - Homo sapiens (human):KEGG	7/722	107/12994	0.384547	0.384547	0.631565	STAT5A/RXRA/MAPK10/STAT5B/RXRG/GATA3/NFATC3	7
GPCR signaling-G alpha i:INOH	GPCR signaling-G alpha i:INOH	16/722	262/12994	0.384843	0.384843	0.631565	VEGFB/FZD5/FZD4/ADCY5/LEP/GNAI1/RGS3/ADCY6/FGF13/GDF5/FGF22/RGS17/FGF8/FZD9/ADCY2/AGTR1	16
GPCR signaling-pertussis toxin:INOH	GPCR signaling-pertussis toxin:INOH	16/722	262/12994	0.384843	0.384843	0.631565	VEGFB/FZD5/FZD4/ADCY5/LEP/GNAI1/RGS3/ADCY6/FGF13/GDF5/FGF22/RGS17/FGF8/FZD9/ADCY2/AGTR1	16
Bladder Cancer:Wikipathways	Bladder Cancer:Wikipathways	3/722	40/12994	0.385061	0.385061	0.631565	DAPK2/PIK3R1/CCND1	3
CLEC7A (Dectin-1) signaling:Reactome	CLEC7A (Dectin-1) signaling:Reactome	3/722	40/12994	0.385061	0.385061	0.631565	PRKCD/ITPR2/NFATC3	3
ErbB2/ErbB3 signaling events:PID	ErbB2/ErbB3 signaling events:PID	3/722	40/12994	0.385061	0.385061	0.631565	MAPK10/PIK3CB/PIK3R1	3
Metabolism of polyamines:Reactome	Metabolism of polyamines:Reactome	3/722	40/12994	0.385061	0.385061	0.631565	SLC6A8/APIP/CKB	3
Microglia Pathogen Phagocytosis Pathway:Wikipathways	Microglia Pathogen Phagocytosis Pathway:Wikipathways	3/722	40/12994	0.385061	0.385061	0.631565	RAC3/PIK3CB/PIK3R1	3
Negative regulation of MAPK pathway:Reactome	Negative regulation of MAPK pathway:Reactome	3/722	40/12994	0.385061	0.385061	0.631565	PEBP1/PPP2R5A/PPP2R1B	3
Ephrin B reverse signaling:PID	Ephrin B reverse signaling:PID	2/722	24/12994	0.388425	0.388425	0.634519	RGS3/PIK3R1	2
Glutamate Neurotransmitter Release Cycle:Reactome	Glutamate Neurotransmitter Release Cycle:Reactome	2/722	24/12994	0.388425	0.388425	0.634519	UNC13B/STXBP1	2
Miscellaneous transport and binding events:Reactome	Miscellaneous transport and binding events:Reactome	2/722	24/12994	0.388425	0.388425	0.634519	AZGP1/DMTN	2
regulation of ck1/cdk5 by type 1 glutamate receptors:BioCarta	regulation of ck1/cdk5 by type 1 glutamate receptors:BioCarta	2/722	24/12994	0.388425	0.388425	0.634519	PRKAR2B/PPP1R1B	2
Vitamin digestion and absorption - Homo sapiens (human):KEGG	Vitamin digestion and absorption - Homo sapiens (human):KEGG	2/722	24/12994	0.388425	0.388425	0.634519	SLC19A3/BTD	2
EGFR1:NetPath	EGFR1:NetPath	27/722	455/12994	0.389521	0.389521	0.635798	CEBPA/STAT5A/PEBP1/PRKCD/TNIP1/PTPRF/ESYT1/SH3KBP1/IRS2/CAV2/BCL2/ARHGEF4/ARHGAP35/STAT5B/TNS1/DOK1/VIM/PIK3CB/CAV1/GRB14/BCAR3/TNS3/PIK3R1/TNK2/AHNAK/GSN/PDPK1	27
Oocyte meiosis - Homo sapiens (human):KEGG	Oocyte meiosis - Homo sapiens (human):KEGG	8/722	125/12994	0.392809	0.392809	0.64065	PPP2R5A/ADCY5/PPP2R1B/ITPR2/ADCY6/AR/SPDYE3/ADCY2	8
IL6:NetPath	IL6:NetPath	5/722	74/12994	0.393595	0.393595	0.641417	STAT5A/PRKCD/STAT5B/AR/PIK3R1	5
AndrogenReceptor:NetPath	AndrogenReceptor:NetPath	9/722	143/12994	0.399522	0.399522	0.649263	CEBPA/RAC3/RNF14/AR/DBT/CAV1/PIK3R1/GSN/CCND1	9
Muscle contraction:Reactome	Muscle contraction:Reactome	12/722	195/12994	0.400233	0.400233	0.649263	KCNIP2/ASPH/SORBS1/ATP1A2/ITPR2/FGF13/VIM/MYL5/ATP1A4/ATP2B4/TNNC2/ATP2A1	12
Gastrin:NetPath	Gastrin:NetPath	3/722	41/12994	0.400328	0.400328	0.649263	PRKCD/PPARG/PIK3R1	3
phospholipases:HumanCyc	phospholipases:HumanCyc	3/722	41/12994	0.400328	0.400328	0.649263	PLA2G16/PLD6/PLA2G12A	3
Signaling by FGFR4:Reactome	Signaling by FGFR4:Reactome	3/722	41/12994	0.400328	0.400328	0.649263	KLB/FGF8/PIK3R1	3
Syndecan-2-mediated signaling events:PID	Syndecan-2-mediated signaling events:PID	3/722	41/12994	0.400328	0.400328	0.649263	PRKCD/CAV2/EPB41	3
Rab regulation of trafficking:Reactome	Rab regulation of trafficking:Reactome	8/722	126/12994	0.401369	0.401369	0.650431	AKT2/TBC1D16/TBC1D24/OPTN/TBC1D13/TBC1D20/TSC2/DENND2D	8
Viral myocarditis - Homo sapiens (human):KEGG	Viral myocarditis - Homo sapiens (human):KEGG	4/722	58/12994	0.403998	0.403998	0.654012	RAC3/SGCG/CAV1/CCND1	4
Human Complement System:Wikipathways	Human Complement System:Wikipathways	6/722	92/12994	0.404223	0.404223	0.654012	ADIPOQ/FCN2/CD46/CFD/C6/MASP2	6
Transcriptional regulation by RUNX2:Reactome	Transcriptional regulation by RUNX2:Reactome	5/722	75/12994	0.40477	0.40477	0.654376	AKT2/AR/PPARGC1B/SMAD6/CCND1	5
Downstream signaling of activated FGFR3:Reactome	Downstream signaling of activated FGFR3:Reactome	2/722	25/12994	0.408343	0.408343	0.655974	FGF8/PIK3R1	2
EGFR downregulation:Reactome	EGFR downregulation:Reactome	2/722	25/12994	0.408343	0.408343	0.655974	SH3KBP1/PTPN3	2
FRS-mediated FGFR2 signaling:Reactome	FRS-mediated FGFR2 signaling:Reactome	2/722	25/12994	0.408343	0.408343	0.655974	FGF22/FGF8	2
Nitric oxide stimulates guanylate cyclase:Reactome	Nitric oxide stimulates guanylate cyclase:Reactome	2/722	25/12994	0.408343	0.408343	0.655974	PDE3B/PDE1B	2
RAF activation:Reactome	RAF activation:Reactome	2/722	25/12994	0.408343	0.408343	0.655974	PPP2R5A/PPP2R1B	2
update your name in edit mode:PharmGKB	update your name in edit mode:PharmGKB	2/722	25/12994	0.408343	0.408343	0.655974	MRAS/RRAS	2
Uptake and actions of bacterial toxins:Reactome	Uptake and actions of bacterial toxins:Reactome	2/722	25/12994	0.408343	0.408343	0.655974	STX1B/GUCY2C	2
Vemurafenib Pathway, Pharmacodynamics:PharmGKB	Vemurafenib Pathway, Pharmacodynamics:PharmGKB	2/722	25/12994	0.408343	0.408343	0.655974	MRAS/RRAS	2
PDGFR-beta signaling pathway:PID	PDGFR-beta signaling pathway:PID	8/722	127/12994	0.409929	0.409929	0.658002	STAT5A/PRKCD/MAPK10/ARHGAP35/STAT5B/DOK1/PIK3CB/PIK3R1	8
GnRH signaling pathway - Homo sapiens (human):KEGG	GnRH signaling pathway - Homo sapiens (human):KEGG	6/722	93/12994	0.414272	0.414272	0.663573	PRKCD/MAPK10/ADCY5/ITPR2/ADCY6/ADCY2	6
Metabolic reprogramming in colon cancer:Wikipathways	Metabolic reprogramming in colon cancer:Wikipathways	3/722	42/12994	0.415487	0.415487	0.663573	PDHA1/FASN/PGD	3
Plasma membrane estrogen receptor signaling:PID	Plasma membrane estrogen receptor signaling:PID	3/722	42/12994	0.415487	0.415487	0.663573	GNAI1/GNG2/PIK3R1	3
Splicing factor NOVA regulated synaptic proteins:Wikipathways	Splicing factor NOVA regulated synaptic proteins:Wikipathways	3/722	42/12994	0.415487	0.415487	0.663573	CAV2/EPB41/GRIN2B	3
Cell death signalling via NRAGE, NRIF and NADE:Reactome	Cell death signalling via NRAGE, NRIF and NADE:Reactome	5/722	76/12994	0.41592	0.41592	0.663573	ITSN1/ARHGEF40/ARHGEF6/NET1/ARHGEF4	5
Signaling by NTRK1 (TRKA):Reactome	Signaling by NTRK1 (TRKA):Reactome	5/722	76/12994	0.41592	0.41592	0.663573	IRS2/PPP2R1B/IRS1/PIK3CB/PIK3R1	5
Complement and Coagulation Cascades:Wikipathways	Complement and Coagulation Cascades:Wikipathways	4/722	59/12994	0.416705	0.416705	0.663573	CD46/CFD/C6/MASP2	4
MET in type 1 papillary renal cell carcinoma:Wikipathways	MET in type 1 papillary renal cell carcinoma:Wikipathways	4/722	59/12994	0.416705	0.416705	0.663573	AKT2/PIK3CB/C8orf34/PIK3R1	4
SHP2 signaling:PID	SHP2 signaling:PID	4/722	59/12994	0.416705	0.416705	0.663573	GNAI1/IRS1/ARHGAP35/PIK3R1	4
VEGF signaling pathway - Homo sapiens (human):KEGG	VEGF signaling pathway - Homo sapiens (human):KEGG	4/722	59/12994	0.416705	0.416705	0.663573	RAC3/AKT2/PIK3CB/PIK3R1	4
GPCR signaling-G alpha s PKA and ERK:INOH	GPCR signaling-G alpha s PKA and ERK:INOH	17/722	285/12994	0.416995	0.416995	0.663573	PRKAR2B/VEGFB/FZD5/FZD4/ADCY5/LEP/GNAI1/RGS3/ADCY6/FGF13/GDF5/FGF22/RGS17/FGF8/FZD9/ADCY2/AGTR1	17
Caspase activation via extrinsic apoptotic signalling pathway:Reactome	Caspase activation via extrinsic apoptotic signalling pathway:Reactome	2/722	26/12994	0.427938	0.427938	0.669468	DAPK2/CFLAR	2
Downregulation of TGF-beta receptor signaling:Reactome	Downregulation of TGF-beta receptor signaling:Reactome	2/722	26/12994	0.427938	0.427938	0.669468	NEDD4L/PMEPA1	2
Fertilization:Reactome	Fertilization:Reactome	2/722	26/12994	0.427938	0.427938	0.669468	IZUMO4/ZP1	2
Glucuronidation:Wikipathways	Glucuronidation:Wikipathways	2/722	26/12994	0.427938	0.427938	0.669468	PGM1/UGT2B4	2
ID:NetPath	ID:NetPath	2/722	26/12994	0.427938	0.427938	0.669468	TCF7L2/ID4	2
IL27-mediated signaling events:PID	IL27-mediated signaling events:PID	2/722	26/12994	0.427938	0.427938	0.669468	STAT5A/GATA3	2
Insulin receptor recycling:Reactome	Insulin receptor recycling:Reactome	2/722	26/12994	0.427938	0.427938	0.669468	ATP6V0E2/ATP6V1E2	2
signaling pathway from g-protein families:BioCarta	signaling pathway from g-protein families:BioCarta	2/722	26/12994	0.427938	0.427938	0.669468	PRKAR2B/GNAI1	2
Surfactant metabolism:Reactome	Surfactant metabolism:Reactome	2/722	26/12994	0.427938	0.427938	0.669468	ABCA3/ZDHHC2	2
Termination of O-glycan biosynthesis:Reactome	Termination of O-glycan biosynthesis:Reactome	2/722	26/12994	0.427938	0.427938	0.669468	ST3GAL3/ST6GALNAC2	2
TSH:NetPath	TSH:NetPath	2/722	26/12994	0.427938	0.427938	0.669468	LEP/GNAI1	2
Vitamin B9 (folate) metabolism:EHMN	Vitamin B9 (folate) metabolism:EHMN	2/722	26/12994	0.427938	0.427938	0.669468	MTHFD1/SHMT1	2
Dengue-2 Interactions with Complement and Coagulation Cascades:Wikipathways	Dengue-2 Interactions with Complement and Coagulation Cascades:Wikipathways	4/722	60/12994	0.429349	0.429349	0.669468	CD46/CFD/C6/MASP2	4
Steroid hormone biosynthesis - Homo sapiens (human):KEGG	Steroid hormone biosynthesis - Homo sapiens (human):KEGG	4/722	60/12994	0.429349	0.429349	0.669468	DHRS11/AKR1C2/UGT2B4/HSD17B1	4
Bile acid and bile salt metabolism:Reactome	Bile acid and bile salt metabolism:Reactome	3/722	43/12994	0.430521	0.430521	0.669468	RXRA/AKR1C2/SLC27A2	3
Intrinsic Pathway for Apoptosis:Reactome	Intrinsic Pathway for Apoptosis:Reactome	3/722	43/12994	0.430521	0.430521	0.669468	AKT2/BCL2/TFDP2	3
Signaling by SCF-KIT:Reactome	Signaling by SCF-KIT:Reactome	3/722	43/12994	0.430521	0.430521	0.669468	STAT5A/STAT5B/PIK3R1	3
Chemokine signaling pathway:Wikipathways	Chemokine signaling pathway:Wikipathways	10/722	165/12994	0.435427	0.435427	0.669468	AKT2/PRKCD/ADCY5/GNAI1/ADCY6/GNG2/STAT5B/PIK3CB/PIK3R1/ADCY2	10
Activation of Ca-permeable Kainate Receptor:Reactome	Activation of Ca-permeable Kainate Receptor:Reactome	1/722	10/12994	0.435536	0.435536	0.669468	DLG1	1
Activation of the AP-1 family of transcription factors:Reactome	Activation of the AP-1 family of transcription factors:Reactome	1/722	10/12994	0.435536	0.435536	0.669468	MAPK10	1
Calcitonin-like ligand receptors:Reactome	Calcitonin-like ligand receptors:Reactome	1/722	10/12994	0.435536	0.435536	0.669468	RAMP2	1
Chylomicron remodeling:Reactome	Chylomicron remodeling:Reactome	1/722	10/12994	0.435536	0.435536	0.669468	LPL	1
Circadian Clock:Wikipathways	Circadian Clock:Wikipathways	1/722	10/12994	0.435536	0.435536	0.669468	CRY2	1
Fluoropyrimidine Pathway, Pharmacodynamics:PharmGKB	Fluoropyrimidine Pathway, Pharmacodynamics:PharmGKB	1/722	10/12994	0.435536	0.435536	0.669468	DHFR	1
Gemcitabine Pathway, Pharmacodynamics:PharmGKB	Gemcitabine Pathway, Pharmacodynamics:PharmGKB	1/722	10/12994	0.435536	0.435536	0.669468	SLC29A1	1
Interaction With The Zona Pellucida:Reactome	Interaction With The Zona Pellucida:Reactome	1/722	10/12994	0.435536	0.435536	0.669468	ZP1	1
Intracellular Signalling Through FSH Receptor and Follicle Stimulating Hormone:SMPDB	Intracellular Signalling Through FSH Receptor and Follicle Stimulating Hormone:SMPDB	1/722	10/12994	0.435536	0.435536	0.669468	ADCY2	1
Ionotropic activity of kainate receptors:Reactome	Ionotropic activity of kainate receptors:Reactome	1/722	10/12994	0.435536	0.435536	0.669468	DLG1	1
Ligand-independent caspase activation via DCC:Reactome	Ligand-independent caspase activation via DCC:Reactome	1/722	10/12994	0.435536	0.435536	0.669468	DAPK2	1
MASTL Facilitates Mitotic Progression:Reactome	MASTL Facilitates Mitotic Progression:Reactome	1/722	10/12994	0.435536	0.435536	0.669468	PPP2R1B	1
mevalonate pathway:HumanCyc	mevalonate pathway:HumanCyc	1/722	10/12994	0.435536	0.435536	0.669468	ACAT1	1
Neurotoxicity of clostridium toxins:Reactome	Neurotoxicity of clostridium toxins:Reactome	1/722	10/12994	0.435536	0.435536	0.669468	STX1B	1
nicotine degradation III:HumanCyc	nicotine degradation III:HumanCyc	1/722	10/12994	0.435536	0.435536	0.669468	CYP2A6	1
Nicotine Pathway, Pharmacokinetics:PharmGKB	Nicotine Pathway, Pharmacokinetics:PharmGKB	1/722	10/12994	0.435536	0.435536	0.669468	CYP2A6	1
Organic anion transporters:Reactome	Organic anion transporters:Reactome	1/722	10/12994	0.435536	0.435536	0.669468	SLC25A10	1
Organic cation transport:Reactome	Organic cation transport:Reactome	1/722	10/12994	0.435536	0.435536	0.669468	SLC22A3	1
pentose phosphate pathway:HumanCyc	pentose phosphate pathway:HumanCyc	1/722	10/12994	0.435536	0.435536	0.669468	PGD	1
PI3K events in ERBB4 signaling:Reactome	PI3K events in ERBB4 signaling:Reactome	1/722	10/12994	0.435536	0.435536	0.669468	PIK3R1	1
Reactions specific to the complex N-glycan synthesis pathway:Reactome	Reactions specific to the complex N-glycan synthesis pathway:Reactome	1/722	10/12994	0.435536	0.435536	0.669468	MAN2A2	1
RUNX3 regulates p14-ARF:Reactome	RUNX3 regulates p14-ARF:Reactome	1/722	10/12994	0.435536	0.435536	0.669468	CCND1	1
Signaling by FGFR3 fusions in cancer:Reactome	Signaling by FGFR3 fusions in cancer:Reactome	1/722	10/12994	0.435536	0.435536	0.669468	PIK3R1	1
Steroid Biosynthesis:Wikipathways	Steroid Biosynthesis:Wikipathways	1/722	10/12994	0.435536	0.435536	0.669468	HSD17B1	1
VEGF and VEGFR signaling network:PID	VEGF and VEGFR signaling network:PID	1/722	10/12994	0.435536	0.435536	0.669468	VEGFB	1
Vinka Alkaloid Pathway, Pharmacokinetics:PharmGKB	Vinka Alkaloid Pathway, Pharmacokinetics:PharmGKB	1/722	10/12994	0.435536	0.435536	0.669468	BCL2	1
Vitamin D Metabolism:Wikipathways	Vitamin D Metabolism:Wikipathways	1/722	10/12994	0.435536	0.435536	0.669468	RXRA	1
Biosynthesis of the N-glycan precursor (dolichol lipid-linked oligosaccharide, LLO) and transfer to a nascent protein:Reactome	Biosynthesis of the N-glycan precursor (dolichol lipid-linked oligosaccharide, LLO) and transfer to a nascent protein:Reactome	5/722	78/12994	0.438109	0.438109	0.672406	DHDDS/PMM1/ST3GAL3/ST3GAL6/ST6GALNAC2	5
Methionine and cysteine metabolism:EHMN	Methionine and cysteine metabolism:EHMN	5/722	78/12994	0.438109	0.438109	0.672406	SLC25A10/SLC7A10/CDO1/MPST/SUOX	5
Signaling by MET:Reactome	Signaling by MET:Reactome	4/722	61/12994	0.44192	0.44192	0.677741	SH3KBP1/LRIG1/TNS3/PIK3R1	4
GPCR signaling-G alpha s Epac and ERK:INOH	GPCR signaling-G alpha s Epac and ERK:INOH	16/722	272/12994	0.443899	0.443899	0.67915	VEGFB/FZD5/FZD4/ADCY5/LEP/GNAI1/RGS3/ADCY6/FGF13/GDF5/FGF22/RGS17/FGF8/FZD9/ADCY2/AGTR1	16
Cardiac conduction:Reactome	Cardiac conduction:Reactome	8/722	131/12994	0.444099	0.444099	0.67915	KCNIP2/ASPH/ATP1A2/ITPR2/FGF13/ATP1A4/ATP2B4/ATP2A1	8
Circadian entrainment - Homo sapiens (human):KEGG	Circadian entrainment - Homo sapiens (human):KEGG	6/722	96/12994	0.444283	0.444283	0.67915	ADCY5/GNAI1/ADCY6/GNG2/GRIN2B/ADCY2	6
Signaling by TGF-beta family members:Reactome	Signaling by TGF-beta family members:Reactome	6/722	96/12994	0.444283	0.444283	0.67915	ACVR1C/NEDD4L/PMEPA1/TFDP2/FOXH1/SMAD6	6
Interleukin-11 Signaling Pathway:Wikipathways	Interleukin-11 Signaling Pathway:Wikipathways	3/722	44/12994	0.445412	0.445412	0.67915	BCL2/PIK3R1/PDPK1	3
WNT-Core:Signalink	WNT-Core:Signalink	3/722	44/12994	0.445412	0.445412	0.67915	FZD5/FZD4/FZD9	3
Ras Signaling:Wikipathways	Ras Signaling:Wikipathways	11/722	184/12994	0.445866	0.445866	0.67915	PLA2G16/MRAS/RAC3/AKT2/MAPK10/GNG2/RRAS/GRIN2B/PIK3CB/PLA2G12A/PIK3R1	11
Collecting duct acid secretion - Homo sapiens (human):KEGG	Collecting duct acid secretion - Homo sapiens (human):KEGG	2/722	27/12994	0.447187	0.447187	0.67915	ATP6V0E2/ATP6V1E2	2
Glycosphingolipid biosynthesis - lacto and neolacto series - Homo sapiens (human):KEGG	Glycosphingolipid biosynthesis - lacto and neolacto series - Homo sapiens (human):KEGG	2/722	27/12994	0.447187	0.447187	0.67915	ST3GAL3/ST3GAL6	2
Interleukin receptor SHC signaling:Reactome	Interleukin receptor SHC signaling:Reactome	2/722	27/12994	0.447187	0.447187	0.67915	PIK3CB/PIK3R1	2
role of erk5 in neuronal survival pathway:BioCarta	role of erk5 in neuronal survival pathway:BioCarta	2/722	27/12994	0.447187	0.447187	0.67915	PIK3R1/PDPK1	2
Sorafenib Pharmacodynamics:PharmGKB	Sorafenib Pharmacodynamics:PharmGKB	2/722	27/12994	0.447187	0.447187	0.67915	PIK3CB/PIK3R1	2
thrombin signaling and protease-activated receptors:BioCarta	thrombin signaling and protease-activated receptors:BioCarta	2/722	27/12994	0.447187	0.447187	0.67915	GNAI1/PIK3R1	2
Wnt Signaling:Wikipathways	Wnt Signaling:Wikipathways	7/722	114/12994	0.448935	0.448935	0.681297	FZD5/TCF7L2/DAAM2/TCF7/FZD9/CCND1/NFATC3	7
TGF-beta Signaling Pathway:Wikipathways	TGF-beta Signaling Pathway:Wikipathways	8/722	132/12994	0.452604	0.452604	0.686036	PJA1/CDKN2B/NEDD4L/SPTBN1/CAV1/PIK3R1/FOXH1/CCND1	8
Chaperonin-mediated protein folding:Reactome	Chaperonin-mediated protein folding:Reactome	6/722	97/12994	0.454222	0.454222	0.686036	FBXL5/GNAI1/GNG2/LONP2/FBXW4/FBXW10	6
Signaling events mediated by focal adhesion kinase:PID	Signaling events mediated by focal adhesion kinase:PID	4/722	62/12994	0.454407	0.454407	0.686036	ARHGAP35/RRAS/PIK3R1/CCND1	4
Glucocorticoid receptor regulatory network:PID	Glucocorticoid receptor regulatory network:PID	5/722	80/12994	0.460102	0.460102	0.686036	STAT5A/PCK2/MAPK10/STAT5B/GATA3	5
a6b1 and a6b4 Integrin signaling:PID	a6b1 and a6b4 Integrin signaling:PID	3/722	45/12994	0.460147	0.460147	0.686036	RXRA/RXRG/PIK3R1	3
Class I PI3K signaling events:PID	Class I PI3K signaling events:PID	3/722	45/12994	0.460147	0.460147	0.686036	PIK3CB/PIK3R1/PDPK1	3
Integrin-linked kinase signaling:PID	Integrin-linked kinase signaling:PID	3/722	45/12994	0.460147	0.460147	0.686036	ARHGEF6/TNS1/CCND1	3
TGF-Ncore:Signalink	TGF-Ncore:Signalink	3/722	45/12994	0.460147	0.460147	0.686036	NEDD4L/FOXH1/SMAD6	3
3-phosphoinositide biosynthesis:HumanCyc	3-phosphoinositide biosynthesis:HumanCyc	2/722	28/12994	0.466065	0.466065	0.686036	PIK3CB/PIK3R1	2
Acyl chain remodelling of PC:Reactome	Acyl chain remodelling of PC:Reactome	2/722	28/12994	0.466065	0.466065	0.686036	PLA2G16/PLA2G12A	2
Attenuation phase:Reactome	Attenuation phase:Reactome	2/722	28/12994	0.466065	0.466065	0.686036	HSPB2/TNFRSF21	2
G-protein activation:Reactome	G-protein activation:Reactome	2/722	28/12994	0.466065	0.466065	0.686036	GNAI1/GNG2	2
IL8- and CXCR1-mediated signaling events:PID	IL8- and CXCR1-mediated signaling events:PID	2/722	28/12994	0.466065	0.466065	0.686036	GNG2/PDPK1	2
RNA Polymerase III Transcription Initiation From Type 3 Promoter:Reactome	RNA Polymerase III Transcription Initiation From Type 3 Promoter:Reactome	2/722	28/12994	0.466065	0.466065	0.686036	POLR2E/POLR3GL	2
role of erbb2 in signal transduction and oncology:BioCarta	role of erbb2 in signal transduction and oncology:BioCarta	2/722	28/12994	0.466065	0.466065	0.686036	PIK3R1/PDPK1	2
Arachidonic acid metabolism - Homo sapiens (human):KEGG	Arachidonic acid metabolism - Homo sapiens (human):KEGG	4/722	63/12994	0.4668	0.4668	0.686036	PLA2G16/PLA2G12A/CYP4A22/CYP2C9	4
Pathways Affected in Adenoid Cystic Carcinoma:Wikipathways	Pathways Affected in Adenoid Cystic Carcinoma:Wikipathways	4/722	63/12994	0.4668	0.4668	0.686036	CEBPA/MAGI2/DTX4/FOXP2	4
Benzodiazepine Pathway, Pharmacokinetics:PharmGKB	Benzodiazepine Pathway, Pharmacokinetics:PharmGKB	1/722	11/12994	0.466924	0.466924	0.686036	UGT2B4	1
BMP2-WNT4-FOXO1 Pathway in Human Primary Endometrial Stromal Cell Differentiation:Wikipathways	BMP2-WNT4-FOXO1 Pathway in Human Primary Endometrial Stromal Cell Differentiation:Wikipathways	1/722	11/12994	0.466924	0.466924	0.686036	LEFTY2	1
CASP8 activity is inhibited:Reactome	CASP8 activity is inhibited:Reactome	1/722	11/12994	0.466924	0.466924	0.686036	CFLAR	1
Depolymerisation of the Nuclear Lamina:Reactome	Depolymerisation of the Nuclear Lamina:Reactome	1/722	11/12994	0.466924	0.466924	0.686036	LPIN3	1
Dimerization of procaspase-8:Reactome	Dimerization of procaspase-8:Reactome	1/722	11/12994	0.466924	0.466924	0.686036	CFLAR	1
eNOS activation:Reactome	eNOS activation:Reactome	1/722	11/12994	0.466924	0.466924	0.686036	CAV1	1
GAB1 signalosome:Reactome	GAB1 signalosome:Reactome	1/722	11/12994	0.466924	0.466924	0.686036	PIK3R1	1
Gene regulatory network modelling somitogenesis:Wikipathways	Gene regulatory network modelling somitogenesis:Wikipathways	1/722	11/12994	0.466924	0.466924	0.686036	FGF8	1
Heme biosynthesis:Reactome	Heme biosynthesis:Reactome	1/722	11/12994	0.466924	0.466924	0.686036	ALAD	1
Imatinib Pathway, Pharmacokinetics/Pharmacodynamics:PharmGKB	Imatinib Pathway, Pharmacokinetics/Pharmacodynamics:PharmGKB	1/722	11/12994	0.466924	0.466924	0.686036	CYP2C9	1
Nucleotide Excision Repair:SMPDB	Nucleotide Excision Repair:SMPDB	1/722	11/12994	0.466924	0.466924	0.686036	POLE	1
Phenylalanine and Tyrosine Metabolism:SMPDB	Phenylalanine and Tyrosine Metabolism:SMPDB	1/722	11/12994	0.466924	0.466924	0.686036	FAH	1
Phenylketonuria:SMPDB	Phenylketonuria:SMPDB	1/722	11/12994	0.466924	0.466924	0.686036	FAH	1
Pyrimidine salvage:Reactome	Pyrimidine salvage:Reactome	1/722	11/12994	0.466924	0.466924	0.686036	TK2	1
Regulation by c-FLIP:Reactome	Regulation by c-FLIP:Reactome	1/722	11/12994	0.466924	0.466924	0.686036	CFLAR	1
Regulation of necroptotic cell death:Reactome	Regulation of necroptotic cell death:Reactome	1/722	11/12994	0.466924	0.466924	0.686036	CFLAR	1
regulators of bone mineralization:BioCarta	regulators of bone mineralization:BioCarta	1/722	11/12994	0.466924	0.466924	0.686036	ENPP1	1
rho-selective guanine exchange factor akap13 mediates stress fiber formation:BioCarta	rho-selective guanine exchange factor akap13 mediates stress fiber formation:BioCarta	1/722	11/12994	0.466924	0.466924	0.686036	PRKAR2B	1
Serotonin Transporter Activity:Wikipathways	Serotonin Transporter Activity:Wikipathways	1/722	11/12994	0.466924	0.466924	0.686036	MAOA	1
Signaling by activated point mutants of FGFR1:Reactome	Signaling by activated point mutants of FGFR1:Reactome	1/722	11/12994	0.466924	0.466924	0.686036	FGF8	1
Signaling by FGFR4 in disease:Reactome	Signaling by FGFR4 in disease:Reactome	1/722	11/12994	0.466924	0.466924	0.686036	PIK3R1	1
Transcription of E2F targets under negative control by p107 (RBL1) and p130 (RBL2) in complex with HDAC1:Reactome	Transcription of E2F targets under negative control by p107 (RBL1) and p130 (RBL2) in complex with HDAC1:Reactome	1/722	11/12994	0.466924	0.466924	0.686036	TFDP2	1
Transcriptional regulation by RUNX2:Wikipathways	Transcriptional regulation by RUNX2:Wikipathways	1/722	11/12994	0.466924	0.466924	0.686036	SMAD6	1
Tyrosinemia Type 2 (or Richner-Hanhart syndrome):SMPDB	Tyrosinemia Type 2 (or Richner-Hanhart syndrome):SMPDB	1/722	11/12994	0.466924	0.466924	0.686036	FAH	1
Tyrosinemia Type 3 (TYRO3):SMPDB	Tyrosinemia Type 3 (TYRO3):SMPDB	1/722	11/12994	0.466924	0.466924	0.686036	FAH	1
Ubiquinone and other terpenoid-quinone biosynthesis - Homo sapiens (human):KEGG	Ubiquinone and other terpenoid-quinone biosynthesis - Homo sapiens (human):KEGG	1/722	11/12994	0.466924	0.466924	0.686036	VKORC1L1	1
Uricosurics Pathway, Pharmacodynamics:PharmGKB	Uricosurics Pathway, Pharmacodynamics:PharmGKB	1/722	11/12994	0.466924	0.466924	0.686036	SLC22A12	1
Class A/1 (Rhodopsin-like receptors):Reactome	Class A/1 (Rhodopsin-like receptors):Reactome	19/722	330/12994	0.470414	0.470414	0.690534	NMB/FFAR4/HCAR2/PXMP2/HCAR1/PTGER3/GPBAR1/ADRB1/SAA1/ADRA2A/ADRA1A/LHCGR/HCAR3/OPRD1/UTS2B/PROK1/ADRB3/GPR17/AGTR1	19
Signaling by Hedgehog:Reactome	Signaling by Hedgehog:Reactome	5/722	81/12994	0.471006	0.471006	0.690534	PRKAR2B/ADCY5/ADCY6/ADCY2/PTCH1	5
Signaling events mediated by Hepatocyte Growth Factor Receptor (c-Met):PID	Signaling events mediated by Hepatocyte Growth Factor Receptor (c-Met):PID	5/722	81/12994	0.471006	0.471006	0.690534	AKT2/SH3KBP1/ARHGEF4/PIK3R1/PDPK1	5
Tight junction - Homo sapiens (human):KEGG	Tight junction - Homo sapiens (human):KEGG	10/722	170/12994	0.473126	0.473126	0.693086	MYH14/EPB41L4B/MAPK10/PPP2R1B/NEDD4L/CLDN2/AMOTL2/DLG1/MYH1/CCND1	10
Neuroactive ligand-receptor interaction - Homo sapiens (human):KEGG	Neuroactive ligand-receptor interaction - Homo sapiens (human):KEGG	16/722	277/12994	0.473429	0.473429	0.693086	GHR/PTGER3/GLRB/ADRB1/LEP/GABRE/ADRA2A/ADRA1A/LHCGR/THRB/OPRD1/THRA/GRIN2B/PTH1R/ADRB3/AGTR1	16
TCF dependent signaling in response to WNT:Reactome	TCF dependent signaling in response to WNT:Reactome	11/722	188/12994	0.474517	0.474517	0.693462	AKT2/FZD5/H2AFJ/FZD4/PPP2R5A/TLE1/LGR4/PPP2R1B/PYGO2/TCF7L2/TCF7	11
BDNF:NetPath	BDNF:NetPath	3/722	46/12994	0.47471	0.47471	0.693462	SORT1/IRS2/IRS1	3
Presenilin action in Notch and Wnt signaling:PID	Presenilin action in Notch and Wnt signaling:PID	3/722	46/12994	0.47471	0.47471	0.693462	DTX1/TLE1/CCND1	3
Semaphorin interactions:Reactome	Semaphorin interactions:Reactome	4/722	64/12994	0.479091	0.479091	0.699321	MYH14/ARHGAP35/RRAS/PLXNB3	4
Mesodermal Commitment Pathway:Wikipathways	Mesodermal Commitment Pathway:Wikipathways	9/722	153/12994	0.47941	0.47941	0.699321	FZD5/FZD4/TEAD1/GATA3/FGF8/FOXH1/LEFTY2/SMAD6/CCND1	9
Chemokine signaling pathway - Homo sapiens (human):KEGG	Chemokine signaling pathway - Homo sapiens (human):KEGG	11/722	189/12994	0.481642	0.481642	0.702072	AKT2/PRKCD/GRK3/ADCY5/GNAI1/ADCY6/GNG2/STAT5B/PIK3CB/PIK3R1/ADCY2	11
Cyclin A:Cdk2-associated events at S phase entry:Reactome	Cyclin A:Cdk2-associated events at S phase entry:Reactome	2/722	29/12994	0.484556	0.484556	0.703793	AKT2/CCND1	2
Cyclin E associated events during G1/S transition:Reactome	Cyclin E associated events during G1/S transition:Reactome	2/722	29/12994	0.484556	0.484556	0.703793	AKT2/CCND1	2
Disassembly of the destruction complex and recruitment of AXIN to the membrane:Reactome	Disassembly of the destruction complex and recruitment of AXIN to the membrane:Reactome	2/722	29/12994	0.484556	0.484556	0.703793	PPP2R5A/PPP2R1B	2
Interaction between L1 and Ankyrins:Reactome	Interaction between L1 and Ankyrins:Reactome	2/722	29/12994	0.484556	0.484556	0.703793	SPTBN1/SPTBN4	2
MAPK Cascade:Wikipathways	MAPK Cascade:Wikipathways	2/722	29/12994	0.484556	0.484556	0.703793	MAPK10/RRAS	2
Apoptosis - Homo sapiens (human):KEGG	Apoptosis - Homo sapiens (human):KEGG	8/722	136/12994	0.486366	0.486366	0.705596	AKT2/MAPK10/BCL2/ITPR2/PIK3CB/PIK3R1/PDPK1/CFLAR	8
Breast cancer pathway:Wikipathways	Breast cancer pathway:Wikipathways	9/722	154/12994	0.487299	0.487299	0.705596	AKT2/FZD5/FGF22/FGF8/TCF7L2/PIK3R1/TCF7/FZD9/CCND1	9
Arf6 trafficking events:PID	Arf6 trafficking events:PID	3/722	47/12994	0.48909	0.48909	0.705596	ITGA7/SLC2A4/AGTR1	3
Ether lipid metabolism - Homo sapiens (human):KEGG	Ether lipid metabolism - Homo sapiens (human):KEGG	3/722	47/12994	0.48909	0.48909	0.705596	PLA2G16/CEPT1/PLA2G12A	3
PCP/CE pathway:Reactome	PCP/CE pathway:Reactome	3/722	47/12994	0.48909	0.48909	0.705596	RAC3/FZD5/FZD4	3
Thymic Stromal LymphoPoietin (TSLP) Signaling Pathway:Wikipathways	Thymic Stromal LymphoPoietin (TSLP) Signaling Pathway:Wikipathways	3/722	47/12994	0.48909	0.48909	0.705596	STAT5A/STAT5B/TSLP	3
SLC-mediated transmembrane transport:Reactome	SLC-mediated transmembrane transport:Reactome	14/722	244/12994	0.490284	0.490284	0.705596	SLC25A10/SLC29A4/SLC7A10/SLC7A6/SLC2A4/SLC16A7/SLC29A1/SLC22A3/SLC27A1/SLC22A12/SLC44A2/SLC38A3/SLC12A4/SLC6A13	14
Association Between Physico-Chemical Features and Toxicity Associated Pathways:Wikipathways	Association Between Physico-Chemical Features and Toxicity Associated Pathways:Wikipathways	4/722	65/12994	0.49127	0.49127	0.705596	STAT5A/FZD5/FZD4/FZD9	4
Oncostatin M Signaling Pathway:Wikipathways	Oncostatin M Signaling Pathway:Wikipathways	4/722	65/12994	0.49127	0.49127	0.705596	PRKCD/IRS1/STAT5B/PIK3R1	4
T cell receptor signaling pathway - Homo sapiens (human):KEGG	T cell receptor signaling pathway - Homo sapiens (human):KEGG	6/722	101/12994	0.493511	0.493511	0.705596	AKT2/PIK3CB/DLG1/PIK3R1/PDPK1/NFATC3	6
TGF_beta_Receptor:NetPath	TGF_beta_Receptor:NetPath	10/722	173/12994	0.49552	0.49552	0.705596	PJA1/SPTBN1/AR/TFDP2/CAV1/PIK3R1/FOXH1/PDPK1/SMAD6/CCND1	10
17-Beta Hydroxysteroid Dehydrogenase III Deficiency:SMPDB	17-Beta Hydroxysteroid Dehydrogenase III Deficiency:SMPDB	1/722	12/12994	0.496569	0.496569	0.705596	HSD17B1	1
Activation of the TFAP2 (AP-2) family of transcription factors:Reactome	Activation of the TFAP2 (AP-2) family of transcription factors:Reactome	1/722	12/12994	0.496569	0.496569	0.705596	CITED4	1
Androgen and Estrogen Metabolism:SMPDB	Androgen and Estrogen Metabolism:SMPDB	1/722	12/12994	0.496569	0.496569	0.705596	HSD17B1	1
Aromatase deficiency:SMPDB	Aromatase deficiency:SMPDB	1/722	12/12994	0.496569	0.496569	0.705596	HSD17B1	1
Bone Morphogenic Protein (BMP) Signalling and Regulation:Wikipathways	Bone Morphogenic Protein (BMP) Signalling and Regulation:Wikipathways	1/722	12/12994	0.496569	0.496569	0.705596	SMAD6	1
Eicosanoids:Reactome	Eicosanoids:Reactome	1/722	12/12994	0.496569	0.496569	0.705596	CYP4A22	1
FGFR1c ligand binding and activation:Reactome	FGFR1c ligand binding and activation:Reactome	1/722	12/12994	0.496569	0.496569	0.705596	FGF8	1
FGFR3 mutant receptor activation:Reactome	FGFR3 mutant receptor activation:Reactome	1/722	12/12994	0.496569	0.496569	0.705596	FGF8	1
melatonin degradation I:HumanCyc	melatonin degradation I:HumanCyc	1/722	12/12994	0.496569	0.496569	0.705596	CYP2A6	1
Miscellaneous substrates:Reactome	Miscellaneous substrates:Reactome	1/722	12/12994	0.496569	0.496569	0.705596	CYP4A22	1
Nicotinamide salvaging:Reactome	Nicotinamide salvaging:Reactome	1/722	12/12994	0.496569	0.496569	0.705596	RNLS	1
P2Y receptors:Reactome	P2Y receptors:Reactome	1/722	12/12994	0.496569	0.496569	0.705596	GPR17	1
phospholipase c-epsilon pathway:BioCarta	phospholipase c-epsilon pathway:BioCarta	1/722	12/12994	0.496569	0.496569	0.705596	PRKAR2B	1
protein kinase a at the centrosome:BioCarta	protein kinase a at the centrosome:BioCarta	1/722	12/12994	0.496569	0.496569	0.705596	PRKAR2B	1
RalA downstream regulated genes:Wikipathways	RalA downstream regulated genes:Wikipathways	1/722	12/12994	0.496569	0.496569	0.705596	RAC3	1
Signaling by activated point mutants of FGFR3:Reactome	Signaling by activated point mutants of FGFR3:Reactome	1/722	12/12994	0.496569	0.496569	0.705596	FGF8	1
superoxide radicals degradation:HumanCyc	superoxide radicals degradation:HumanCyc	1/722	12/12994	0.496569	0.496569	0.705596	CAT	1
superpathway of geranylgeranyldiphosphate biosynthesis I (via mevalonate):HumanCyc	superpathway of geranylgeranyldiphosphate biosynthesis I (via mevalonate):HumanCyc	1/722	12/12994	0.496569	0.496569	0.705596	ACAT1	1
terminal <i>O</i>-glycans residues modification:HumanCyc	terminal <i>O</i>-glycans residues modification:HumanCyc	1/722	12/12994	0.496569	0.496569	0.705596	ST3GAL3	1
VLDLR internalisation and degradation:Reactome	VLDLR internalisation and degradation:Reactome	1/722	12/12994	0.496569	0.496569	0.705596	NR1H3	1
Activation of kainate receptors upon glutamate binding:Reactome	Activation of kainate receptors upon glutamate binding:Reactome	2/722	30/12994	0.502643	0.502643	0.706793	GNG2/DLG1	2
Amine compound SLC transporters:Reactome	Amine compound SLC transporters:Reactome	2/722	30/12994	0.502643	0.502643	0.706793	SLC44A2/SLC6A13	2
DAP12 signaling:Reactome	DAP12 signaling:Reactome	2/722	30/12994	0.502643	0.502643	0.706793	PIK3CB/PIK3R1	2
Dopaminergic Neurogenesis:Wikipathways	Dopaminergic Neurogenesis:Wikipathways	2/722	30/12994	0.502643	0.502643	0.706793	CDKN1C/FGF8	2
mcalpain and friends in cell motility:BioCarta	mcalpain and friends in cell motility:BioCarta	2/722	30/12994	0.502643	0.502643	0.706793	PRKAR2B/MLC1	2
Nicotinate and nicotinamide metabolism - Homo sapiens (human):KEGG	Nicotinate and nicotinamide metabolism - Homo sapiens (human):KEGG	2/722	30/12994	0.502643	0.502643	0.706793	NNT/ENPP1	2
Plasma lipoprotein remodeling:Reactome	Plasma lipoprotein remodeling:Reactome	2/722	30/12994	0.502643	0.502643	0.706793	LPL/PCSK6	2
Pre-NOTCH Transcription and Translation:Reactome	Pre-NOTCH Transcription and Translation:Reactome	2/722	30/12994	0.502643	0.502643	0.706793	TFDP2/CCND1	2
Retinoic acid receptors-mediated signaling:PID	Retinoic acid receptors-mediated signaling:PID	2/722	30/12994	0.502643	0.502643	0.706793	RXRA/RXRG	2
Pyrimidine metabolism:Wikipathways	Pyrimidine metabolism:Wikipathways	5/722	84/12994	0.50327	0.50327	0.706793	POLR2E/TK2/POLR3GL/ENPP1/POLE	5
Differentiation Pathway:Wikipathways	Differentiation Pathway:Wikipathways	3/722	48/12994	0.503276	0.503276	0.706793	TF/GDF5/FGF8	3
IL5:NetPath	IL5:NetPath	3/722	48/12994	0.503276	0.503276	0.706793	STAT5A/PRKCD/STAT5B	3
Notch signaling pathway - Homo sapiens (human):KEGG	Notch signaling pathway - Homo sapiens (human):KEGG	3/722	48/12994	0.503276	0.503276	0.706793	DTX1/RFNG/DTX4	3
Notch-mediated HES/HEY network:PID	Notch-mediated HES/HEY network:PID	3/722	48/12994	0.503276	0.503276	0.706793	GHR/TLE1/AR	3
Rett syndrome causing genes:Wikipathways	Rett syndrome causing genes:Wikipathways	3/722	48/12994	0.503276	0.503276	0.706793	GRIN2B/CECR2/STXBP1	3
AGE-RAGE pathway:Wikipathways	AGE-RAGE pathway:Wikipathways	4/722	66/12994	0.503329	0.503329	0.706793	STAT5A/PRKCD/IRS1/STAT5B	4
Integrated Breast Cancer Pathway:Wikipathways	Integrated Breast Cancer Pathway:Wikipathways	4/722	66/12994	0.503329	0.503329	0.706793	DHTKD1/IRS1/MYCBP2/TSC2	4
Protein folding:Reactome	Protein folding:Reactome	6/722	103/12994	0.512804	0.512804	0.70821	FBXL5/GNAI1/GNG2/LONP2/FBXW4/FBXW10	6
Insulin secretion - Homo sapiens (human):KEGG	Insulin secretion - Homo sapiens (human):KEGG	5/722	85/12994	0.513855	0.513855	0.70821	ATP1A2/ADCY5/ADCY6/ATP1A4/ADCY2	5
GPCR ligand binding:Reactome	GPCR ligand binding:Reactome	26/722	465/12994	0.516394	0.516394	0.70821	NMB/FFAR4/FZD5/HCAR2/PXMP2/HCAR1/FZD4/PTGER3/GPBAR1/ADRB1/SAA1/ADRA2A/GNG2/ADRA1A/LHCGR/HCAR3/OPRD1/UTS2B/PROK1/PTH1R/ADRB3/FZD9/RAMP2/PTCH1/GPR17/AGTR1	26
Calcineurin-regulated NFAT-dependent transcription in lymphocytes:PID	Calcineurin-regulated NFAT-dependent transcription in lymphocytes:PID	3/722	49/12994	0.517255	0.517255	0.70821	PPARG/GATA3/NFATC3	3
Activated NOTCH1 Transmits Signal to the Nucleus:Reactome	Activated NOTCH1 Transmits Signal to the Nucleus:Reactome	2/722	31/12994	0.520315	0.520315	0.70821	DTX1/DTX4	2
HSF1 activation:Reactome	HSF1 activation:Reactome	2/722	31/12994	0.520315	0.520315	0.70821	HSPB2/TNFRSF21	2
MAPK targets/ Nuclear events mediated by MAP kinases:Reactome	MAPK targets/ Nuclear events mediated by MAP kinases:Reactome	2/722	31/12994	0.520315	0.520315	0.70821	MAPK10/PPP2R1B	2
Matrix Metalloproteinases:Wikipathways	Matrix Metalloproteinases:Wikipathways	2/722	31/12994	0.520315	0.520315	0.70821	TIMP4/MMP15	2
Negative regulation of FGFR4 signaling:Reactome	Negative regulation of FGFR4 signaling:Reactome	2/722	31/12994	0.520315	0.520315	0.70821	KLB/FGF8	2
RNA polymerase - Homo sapiens (human):KEGG	RNA polymerase - Homo sapiens (human):KEGG	2/722	31/12994	0.520315	0.520315	0.70821	POLR2E/POLR3GL	2
Signal amplification:Reactome	Signal amplification:Reactome	2/722	31/12994	0.520315	0.520315	0.70821	GNAI1/GNG2	2
Tumor suppressor activity of SMARCB1:Wikipathways	Tumor suppressor activity of SMARCB1:Wikipathways	2/722	31/12994	0.520315	0.520315	0.70821	GLI4/PTCH1	2
Vitamin B5 - CoA biosynthesis from pantothenate:EHMN	Vitamin B5 - CoA biosynthesis from pantothenate:EHMN	2/722	31/12994	0.520315	0.520315	0.70821	SLC25A16/ENPP1	2
wnt signaling pathway:BioCarta	wnt signaling pathway:BioCarta	2/722	31/12994	0.520315	0.520315	0.70821	TLE1/CCND1	2
ncRNAs involved in Wnt signaling in hepatocellular carcinoma:Wikipathways	ncRNAs involved in Wnt signaling in hepatocellular carcinoma:Wikipathways	5/722	86/12994	0.524346	0.524346	0.70821	FZD5/TCF7L2/TCF7/FZD9/CCND1	5
TP53 Regulates Metabolic Genes:Reactome	TP53 Regulates Metabolic Genes:Reactome	5/722	86/12994	0.524346	0.524346	0.70821	AKT2/COX14/RRAGD/RRAGC/TSC2	5
Transport of bile salts and organic acids, metal ions and amine compounds:Reactome	Transport of bile salts and organic acids, metal ions and amine compounds:Reactome	5/722	86/12994	0.524346	0.524346	0.70821	SLC16A7/SLC22A3/SLC22A12/SLC44A2/SLC6A13	5
Argininemia:SMPDB	Argininemia:SMPDB	1/722	13/12994	0.524568	0.524568	0.70821	GPT	1
Argininosuccinic Aciduria:SMPDB	Argininosuccinic Aciduria:SMPDB	1/722	13/12994	0.524568	0.524568	0.70821	GPT	1
attenuation of gpcr signaling:BioCarta	attenuation of gpcr signaling:BioCarta	1/722	13/12994	0.524568	0.524568	0.70821	PRKAR2B	1
Carbamoyl Phosphate Synthetase Deficiency:SMPDB	Carbamoyl Phosphate Synthetase Deficiency:SMPDB	1/722	13/12994	0.524568	0.524568	0.70821	GPT	1
Cell-type Dependent Selectivity of CCK2R Signaling:Wikipathways	Cell-type Dependent Selectivity of CCK2R Signaling:Wikipathways	1/722	13/12994	0.524568	0.524568	0.70821	GNAI1	1
Citrullinemia Type I:SMPDB	Citrullinemia Type I:SMPDB	1/722	13/12994	0.524568	0.524568	0.70821	GPT	1
Constitutive Signaling by EGFRvIII:Reactome	Constitutive Signaling by EGFRvIII:Reactome	1/722	13/12994	0.524568	0.524568	0.70821	PIK3R1	1
D-<i>myo</i>-inositol (1,4,5)-trisphosphate degradation:HumanCyc	D-<i>myo</i>-inositol (1,4,5)-trisphosphate degradation:HumanCyc	1/722	13/12994	0.524568	0.524568	0.70821	INPP5K	1
Downregulation of ERBB2:ERBB3 signaling:Reactome	Downregulation of ERBB2:ERBB3 signaling:Reactome	1/722	13/12994	0.524568	0.524568	0.70821	AKT2	1
EDA Signalling in Hair Follicle Development:Wikipathways	EDA Signalling in Hair Follicle Development:Wikipathways	1/722	13/12994	0.524568	0.524568	0.70821	PTCH1	1
Endosomal/Vacuolar pathway:Reactome	Endosomal/Vacuolar pathway:Reactome	1/722	13/12994	0.524568	0.524568	0.70821	LNPEP	1
ERKs are inactivated:Reactome	ERKs are inactivated:Reactome	1/722	13/12994	0.524568	0.524568	0.70821	PPP2R1B	1
FGFR2c ligand binding and activation:Reactome	FGFR2c ligand binding and activation:Reactome	1/722	13/12994	0.524568	0.524568	0.70821	FGF8	1
FGFR3 ligand binding and activation:Reactome	FGFR3 ligand binding and activation:Reactome	1/722	13/12994	0.524568	0.524568	0.70821	FGF8	1
FGFR3c ligand binding and activation:Reactome	FGFR3c ligand binding and activation:Reactome	1/722	13/12994	0.524568	0.524568	0.70821	FGF8	1
Fluvastatin Pathway, Pharmacokinetics:PharmGKB	Fluvastatin Pathway, Pharmacokinetics:PharmGKB	1/722	13/12994	0.524568	0.524568	0.70821	CYP2C9	1
Galactose metabolism:INOH	Galactose metabolism:INOH	1/722	13/12994	0.524568	0.524568	0.70821	PGM1	1
Galactose Metabolism:SMPDB	Galactose Metabolism:SMPDB	1/722	13/12994	0.524568	0.524568	0.70821	PGM1	1
Galactosemia:SMPDB	Galactosemia:SMPDB	1/722	13/12994	0.524568	0.524568	0.70821	PGM1	1
Gemcitabine Action Pathway:SMPDB	Gemcitabine Action Pathway:SMPDB	1/722	13/12994	0.524568	0.524568	0.70821	SLC29A1	1
Gemcitabine Metabolism Pathway:SMPDB	Gemcitabine Metabolism Pathway:SMPDB	1/722	13/12994	0.524568	0.524568	0.70821	SLC29A1	1
hemoglobins chaperone:BioCarta	hemoglobins chaperone:BioCarta	1/722	13/12994	0.524568	0.524568	0.70821	ALAD	1
Hormone ligand-binding receptors:Reactome	Hormone ligand-binding receptors:Reactome	1/722	13/12994	0.524568	0.524568	0.70821	LHCGR	1
IRF3-mediated induction of type I IFN:Reactome	IRF3-mediated induction of type I IFN:Reactome	1/722	13/12994	0.524568	0.524568	0.70821	DTX4	1
Irinotecan Pathway, Pharmacokinetics:PharmGKB	Irinotecan Pathway, Pharmacokinetics:PharmGKB	1/722	13/12994	0.524568	0.524568	0.70821	CES1	1
Irinotecan Pathway:Wikipathways	Irinotecan Pathway:Wikipathways	1/722	13/12994	0.524568	0.524568	0.70821	CES1	1
L-kynurenine degradation:HumanCyc	L-kynurenine degradation:HumanCyc	1/722	13/12994	0.524568	0.524568	0.70821	DHTKD1	1
melanocyte development and pigmentation pathway:BioCarta	melanocyte development and pigmentation pathway:BioCarta	1/722	13/12994	0.524568	0.524568	0.70821	BCL2	1
Mitochondrial iron-sulfur cluster biogenesis:Reactome	Mitochondrial iron-sulfur cluster biogenesis:Reactome	1/722	13/12994	0.524568	0.524568	0.70821	ISCU	1
Mycophenolic acid Pathway, Pharmacokinetics/Pharmacodynamics:PharmGKB	Mycophenolic acid Pathway, Pharmacokinetics/Pharmacodynamics:PharmGKB	1/722	13/12994	0.524568	0.524568	0.70821	CES1	1
Ornithine Transcarbamylase Deficiency (OTC Deficiency):SMPDB	Ornithine Transcarbamylase Deficiency (OTC Deficiency):SMPDB	1/722	13/12994	0.524568	0.524568	0.70821	GPT	1
Phospholipase C-mediated cascade; FGFR3:Reactome	Phospholipase C-mediated cascade; FGFR3:Reactome	1/722	13/12994	0.524568	0.524568	0.70821	FGF8	1
Platelet Adhesion to exposed collagen:Reactome	Platelet Adhesion to exposed collagen:Reactome	1/722	13/12994	0.524568	0.524568	0.70821	GP1BA	1
Purine salvage:Reactome	Purine salvage:Reactome	1/722	13/12994	0.524568	0.524568	0.70821	ADAL	1
role of mitochondria in apoptotic signaling:BioCarta	role of mitochondria in apoptotic signaling:BioCarta	1/722	13/12994	0.524568	0.524568	0.70821	BCL2	1
Signaling by EGFRvIII in Cancer:Reactome	Signaling by EGFRvIII in Cancer:Reactome	1/722	13/12994	0.524568	0.524568	0.70821	PIK3R1	1
Taxane Pathway, Pharmacokinetics:PharmGKB	Taxane Pathway, Pharmacokinetics:PharmGKB	1/722	13/12994	0.524568	0.524568	0.70821	MAPT	1
TFs Regulate miRNAs related to cardiac hypertrophy:Wikipathways	TFs Regulate miRNAs related to cardiac hypertrophy:Wikipathways	1/722	13/12994	0.524568	0.524568	0.70821	AKT2	1
The activation of arylsulfatases:Reactome	The activation of arylsulfatases:Reactome	1/722	13/12994	0.524568	0.524568	0.70821	ARSD	1
Transcriptional regulation by RUNX3:Wikipathways	Transcriptional regulation by RUNX3:Wikipathways	1/722	13/12994	0.524568	0.524568	0.70821	CCND1	1
Urea Cycle:SMPDB	Urea Cycle:SMPDB	1/722	13/12994	0.524568	0.524568	0.70821	GPT	1
Cell-Cell communication:Reactome	Cell-Cell communication:Reactome	7/722	123/12994	0.529554	0.529554	0.714074	ARHGEF6/CLDN2/ANG/SPTBN1/PIK3CB/MAGI2/PIK3R1	7
Class I MHC mediated antigen processing & presentation:Reactome	Class I MHC mediated antigen processing & presentation:Reactome	18/722	323/12994	0.530041	0.530041	0.714074	FBXO27/BTBD6/PJA1/FBXL5/LNPEP/RNF130/HECTD3/UBE2D4/NEDD4L/RNF14/FBXW4/KLHL22/ASB8/KLHL21/FBXO17/DET1/FBXW10/KLHL11	18
RAF/MAP kinase cascade:Reactome	RAF/MAP kinase cascade:Reactome	11/722	196/12994	0.530849	0.530849	0.714074	KLB/PEBP1/IRS2/PPP2R5A/PPP2R1B/IRS1/SPTBN1/SPTBN4/GRIN2B/FGF22/FGF8	11
Cholesterol metabolism - Homo sapiens (human):KEGG	Cholesterol metabolism - Homo sapiens (human):KEGG	3/722	50/12994	0.531021	0.531021	0.714074	LPL/SORT1/ABCG8	3
Photodynamic therapy-induced AP-1 survival signaling.:Wikipathways	Photodynamic therapy-induced AP-1 survival signaling.:Wikipathways	3/722	50/12994	0.531021	0.531021	0.714074	BCL2/CFLAR/CCND1	3
Signaling by ERBB2:Reactome	Signaling by ERBB2:Reactome	3/722	50/12994	0.531021	0.531021	0.714074	AKT2/PRKCD/PIK3R1	3
Epithelial to mesenchymal transition in colorectal cancer:Wikipathways	Epithelial to mesenchymal transition in colorectal cancer:Wikipathways	9/722	160/12994	0.533915	0.533915	0.71749	AKT2/FZD5/FZD4/NUBPL/MMP15/CLDN2/PIK3CB/PIK3R1/FZD9	9
Alpha-synuclein signaling:PID	Alpha-synuclein signaling:PID	2/722	32/12994	0.537562	0.537562	0.71906	PRKCD/MAOB	2
Monoamine Transport:Wikipathways	Monoamine Transport:Wikipathways	2/722	32/12994	0.537562	0.537562	0.71906	UNC13B/TSC2	2
Osteopontin-mediated events:PID	Osteopontin-mediated events:PID	2/722	32/12994	0.537562	0.537562	0.71906	PIK3R1/GSN	2
ROS, RNS production in phagocytes:Reactome	ROS, RNS production in phagocytes:Reactome	2/722	32/12994	0.537562	0.537562	0.71906	ATP6V0E2/ATP6V1E2	2
RUNX2 regulates bone development:Reactome	RUNX2 regulates bone development:Reactome	2/722	32/12994	0.537562	0.537562	0.71906	AR/SMAD6	2
TAK1 activates NFkB by phosphorylation and activation of IKKs complex:Reactome	TAK1 activates NFkB by phosphorylation and activation of IKKs complex:Reactome	2/722	32/12994	0.537562	0.537562	0.71906	S100B/SAA1	2
TGF-beta receptor signaling activates SMADs:Reactome	TGF-beta receptor signaling activates SMADs:Reactome	2/722	32/12994	0.537562	0.537562	0.71906	NEDD4L/PMEPA1	2
Glycosphingolipid metabolism:EHMN	Glycosphingolipid metabolism:EHMN	4/722	69/12994	0.538714	0.538714	0.719654	ASAH1/COL4A3BP/SGPL1/B4GALT6	4
Plasma lipoprotein assembly, remodeling, and clearance:Reactome	Plasma lipoprotein assembly, remodeling, and clearance:Reactome	4/722	69/12994	0.538714	0.538714	0.719654	LPL/NR1H3/AMN/PCSK6	4
Aminosugars metabolism:EHMN	Aminosugars metabolism:EHMN	3/722	51/12994	0.544563	0.544563	0.719976	SLC7A10/SLC2A4/SLC38A3	3
Amyotrophic lateral sclerosis (ALS) - Homo sapiens (human):KEGG	Amyotrophic lateral sclerosis (ALS) - Homo sapiens (human):KEGG	3/722	51/12994	0.544563	0.544563	0.719976	CAT/BCL2/GRIN2B	3
Cytosolic sensors of pathogen-associated DNA:Reactome	Cytosolic sensors of pathogen-associated DNA:Reactome	3/722	51/12994	0.544563	0.544563	0.719976	S100B/SAA1/DTX4	3
Downstream TCR signaling:Reactome	Downstream TCR signaling:Reactome	3/722	51/12994	0.544563	0.544563	0.719976	PIK3CB/PIK3R1/PDPK1	3
Mineral absorption - Homo sapiens (human):KEGG	Mineral absorption - Homo sapiens (human):KEGG	3/722	51/12994	0.544563	0.544563	0.719976	ATP1A2/TF/ATP1A4	3
AP-1 transcription factor network:PID	AP-1 transcription factor network:PID	4/722	70/12994	0.550223	0.550223	0.719976	FABP4/TCF7L2/CCND1/NFATC3	4
p75(NTR)-mediated signaling:PID	p75(NTR)-mediated signaling:PID	4/722	70/12994	0.550223	0.550223	0.719976	SORT1/NDN/MAPK10/PIK3R1	4
Prolactin:NetPath	Prolactin:NetPath	4/722	70/12994	0.550223	0.550223	0.719976	STAT5A/STAT5B/THRB/CCND1	4
akap95 role in mitosis and chromosome dynamics:BioCarta	akap95 role in mitosis and chromosome dynamics:BioCarta	1/722	14/12994	0.551011	0.551011	0.719976	PRKAR2B	1
apoptotic signaling in response to dna damage:BioCarta	apoptotic signaling in response to dna damage:BioCarta	1/722	14/12994	0.551011	0.551011	0.719976	BCL2	1
Atorvastatin/Lovastatin/Simvastatin Pathway, Pharmacokinetics:PharmGKB	Atorvastatin/Lovastatin/Simvastatin Pathway, Pharmacokinetics:PharmGKB	1/722	14/12994	0.551011	0.551011	0.719976	CYP2C9	1
Atypical NF-kappaB pathway:PID	Atypical NF-kappaB pathway:PID	1/722	14/12994	0.551011	0.551011	0.719976	PIK3R1	1
Benzodiazepine Pathway, Pharmacodynamics:PharmGKB	Benzodiazepine Pathway, Pharmacodynamics:PharmGKB	1/722	14/12994	0.551011	0.551011	0.719976	SLC6A13	1
Bile salt and organic anion SLC transporters:Reactome	Bile salt and organic anion SLC transporters:Reactome	1/722	14/12994	0.551011	0.551011	0.719976	SLC16A7	1
CDT1 association with the CDC6:ORC:origin complex:Reactome	CDT1 association with the CDC6:ORC:origin complex:Reactome	1/722	14/12994	0.551011	0.551011	0.719976	ORC2	1
classical complement pathway:BioCarta	classical complement pathway:BioCarta	1/722	14/12994	0.551011	0.551011	0.719976	C6	1
Glucose-6-phosphate dehydrogenase deficiency:SMPDB	Glucose-6-phosphate dehydrogenase deficiency:SMPDB	1/722	14/12994	0.551011	0.551011	0.719976	PGM1	1
Glycosaminoglycan biosynthesis - keratan sulfate - Homo sapiens (human):KEGG	Glycosaminoglycan biosynthesis - keratan sulfate - Homo sapiens (human):KEGG	1/722	14/12994	0.551011	0.551011	0.719976	ST3GAL3	1
Irinotecan Pathway, Pharmacodynamics:PharmGKB	Irinotecan Pathway, Pharmacodynamics:PharmGKB	1/722	14/12994	0.551011	0.551011	0.719976	CES1	1
LGI-ADAM interactions:Reactome	LGI-ADAM interactions:Reactome	1/722	14/12994	0.551011	0.551011	0.719976	STX1B	1
Membrane binding and targetting of GAG proteins:Reactome	Membrane binding and targetting of GAG proteins:Reactome	1/722	14/12994	0.551011	0.551011	0.719976	NMT2	1
Osteoblast Signaling:Wikipathways	Osteoblast Signaling:Wikipathways	1/722	14/12994	0.551011	0.551011	0.719976	PTH1R	1
Pentose Phosphate Pathway:SMPDB	Pentose Phosphate Pathway:SMPDB	1/722	14/12994	0.551011	0.551011	0.719976	PGM1	1
PIWI-interacting RNA (piRNA) biogenesis:Reactome	PIWI-interacting RNA (piRNA) biogenesis:Reactome	1/722	14/12994	0.551011	0.551011	0.719976	PLD6	1
PTK6 Regulates RHO GTPases, RAS GTPase and MAP kinases:Reactome	PTK6 Regulates RHO GTPases, RAS GTPase and MAP kinases:Reactome	1/722	14/12994	0.551011	0.551011	0.719976	ARHGAP35	1
Regulation of TP53 Activity through Association with Co-factors:Reactome	Regulation of TP53 Activity through Association with Co-factors:Reactome	1/722	14/12994	0.551011	0.551011	0.719976	AKT2	1
Ribose-5-phosphate isomerase deficiency:SMPDB	Ribose-5-phosphate isomerase deficiency:SMPDB	1/722	14/12994	0.551011	0.551011	0.719976	PGM1	1
S1P4 pathway:PID	S1P4 pathway:PID	1/722	14/12994	0.551011	0.551011	0.719976	GNAI1	1
SEMA3A-Plexin repulsion signaling by inhibiting Integrin adhesion:Reactome	SEMA3A-Plexin repulsion signaling by inhibiting Integrin adhesion:Reactome	1/722	14/12994	0.551011	0.551011	0.719976	RRAS	1
stress induction of hsp regulation:BioCarta	stress induction of hsp regulation:BioCarta	1/722	14/12994	0.551011	0.551011	0.719976	BCL2	1
Synthesis And Processing Of GAG, GAGPOL Polyproteins:Reactome	Synthesis And Processing Of GAG, GAGPOL Polyproteins:Reactome	1/722	14/12994	0.551011	0.551011	0.719976	NMT2	1
TGF-B Signaling in Thyroid Cells for Epithelial-Mesenchymal Transition:Wikipathways	TGF-B Signaling in Thyroid Cells for Epithelial-Mesenchymal Transition:Wikipathways	1/722	14/12994	0.551011	0.551011	0.719976	VIM	1
Transaldolase deficiency:SMPDB	Transaldolase deficiency:SMPDB	1/722	14/12994	0.551011	0.551011	0.719976	PGM1	1
Warfarin Pathway, Pharmacodynamics:PharmGKB	Warfarin Pathway, Pharmacodynamics:PharmGKB	1/722	14/12994	0.551011	0.551011	0.719976	EPHX1	1
Activation of the pre-replicative complex:Reactome	Activation of the pre-replicative complex:Reactome	2/722	33/12994	0.554376	0.554376	0.721587	POLE/ORC2	2
ceramide signaling pathway:BioCarta	ceramide signaling pathway:BioCarta	2/722	33/12994	0.554376	0.554376	0.721587	BCL2/BAG4	2
Negative regulation of FGFR1 signaling:Reactome	Negative regulation of FGFR1 signaling:Reactome	2/722	33/12994	0.554376	0.554376	0.721587	FGF22/FGF8	2
Plasma lipoprotein clearance:Reactome	Plasma lipoprotein clearance:Reactome	2/722	33/12994	0.554376	0.554376	0.721587	NR1H3/AMN	2
Resistin as a regulator of inflammation:Wikipathways	Resistin as a regulator of inflammation:Wikipathways	2/722	33/12994	0.554376	0.554376	0.721587	AKT2/PIK3CB	2
Serotonin HTR1 Group and FOS Pathway:Wikipathways	Serotonin HTR1 Group and FOS Pathway:Wikipathways	2/722	33/12994	0.554376	0.554376	0.721587	GNAI1/PDPK1	2
Androgen receptor signaling pathway:Wikipathways	Androgen receptor signaling pathway:Wikipathways	5/722	89/12994	0.555203	0.555203	0.7222	RNF14/AR/CAV1/PIK3R1/CCND1	5
CDC42 signaling events:PID	CDC42 signaling events:PID	4/722	71/12994	0.56158	0.56158	0.72824	ARHGEF6/DLG1/PIK3R1/TNK2	4
Glioma - Homo sapiens (human):KEGG	Glioma - Homo sapiens (human):KEGG	4/722	71/12994	0.56158	0.56158	0.72824	AKT2/PIK3CB/PIK3R1/CCND1	4
Glucocorticoid Receptor Pathway:Wikipathways	Glucocorticoid Receptor Pathway:Wikipathways	4/722	71/12994	0.56158	0.56158	0.72824	EPB41L4B/RXRA/GPR153/CDKN1C	4
IL8- and CXCR2-mediated signaling events:PID	IL8- and CXCR2-mediated signaling events:PID	2/722	34/12994	0.570752	0.570752	0.72824	GNG2/PDPK1	2
Negative regulation of FGFR2 signaling:Reactome	Negative regulation of FGFR2 signaling:Reactome	2/722	34/12994	0.570752	0.570752	0.72824	FGF22/FGF8	2
Pentose and glucuronate interconversions - Homo sapiens (human):KEGG	Pentose and glucuronate interconversions - Homo sapiens (human):KEGG	2/722	34/12994	0.570752	0.570752	0.72824	DCXR/UGT2B4	2
SNARE interactions in vesicular transport - Homo sapiens (human):KEGG	SNARE interactions in vesicular transport - Homo sapiens (human):KEGG	2/722	34/12994	0.570752	0.570752	0.72824	VTI1B/STX1B	2
Synthesis of PIPs at the plasma membrane:Reactome	Synthesis of PIPs at the plasma membrane:Reactome	3/722	53/12994	0.57095	0.57095	0.72824	INPP5K/PIK3CB/PIK3R1	3
MAPK1/MAPK3 signaling:Reactome	MAPK1/MAPK3 signaling:Reactome	11/722	202/12994	0.571762	0.571762	0.72824	KLB/PEBP1/IRS2/PPP2R5A/PPP2R1B/IRS1/SPTBN1/SPTBN4/GRIN2B/FGF22/FGF8	11
Arrhythmogenic right ventricular cardiomyopathy (ARVC) - Homo sapiens (human):KEGG	Arrhythmogenic right ventricular cardiomyopathy (ARVC) - Homo sapiens (human):KEGG	4/722	72/12994	0.572779	0.572779	0.72824	ITGA7/SGCG/TCF7L2/TCF7	4
p53 signaling pathway - Homo sapiens (human):KEGG	p53 signaling pathway - Homo sapiens (human):KEGG	4/722	72/12994	0.572779	0.572779	0.72824	AIFM2/BCL2/TSC2/CCND1	4
IL-7 signaling:INOH	IL-7 signaling:INOH	10/722	184/12994	0.575076	0.575076	0.72824	PRKAR2B/STAT5A/AKT2/PRKCD/GRK3/MAPK10/STAT5B/PIK3CB/PIK3R1/PDPK1	10
Allograft Rejection:Wikipathways	Allograft Rejection:Wikipathways	5/722	91/12994	0.575216	0.575216	0.72824	PECR/BHMT2/VIM/C6/AGTR1	5
Apoptosis Modulation and Signaling:Wikipathways	Apoptosis Modulation and Signaling:Wikipathways	5/722	91/12994	0.575216	0.575216	0.72824	BOK/AIFM2/BCL2/CFLAR/BCL2L10	5
Acute Intermittent Porphyria:SMPDB	Acute Intermittent Porphyria:SMPDB	1/722	15/12994	0.575986	0.575986	0.72824	ALAD	1
Biogenic Amine Synthesis:Wikipathways	Biogenic Amine Synthesis:Wikipathways	1/722	15/12994	0.575986	0.575986	0.72824	MAOA	1
BMP2 signaling TAK1:INOH	BMP2 signaling TAK1:INOH	1/722	15/12994	0.575986	0.575986	0.72824	SMAD6	1
Congenital Erythropoietic Porphyria (CEP) or Gunther Disease:SMPDB	Congenital Erythropoietic Porphyria (CEP) or Gunther Disease:SMPDB	1/722	15/12994	0.575986	0.575986	0.72824	ALAD	1
Constitutive Signaling by Ligand-Responsive EGFR Cancer Variants:Reactome	Constitutive Signaling by Ligand-Responsive EGFR Cancer Variants:Reactome	1/722	15/12994	0.575986	0.575986	0.72824	PIK3R1	1
CREB phosphorylation through the activation of CaMKII:Reactome	CREB phosphorylation through the activation of CaMKII:Reactome	1/722	15/12994	0.575986	0.575986	0.72824	GRIN2B	1
D-<i>myo</i>-inositol (1,3,4)-trisphosphate biosynthesis:HumanCyc	D-<i>myo</i>-inositol (1,3,4)-trisphosphate biosynthesis:HumanCyc	1/722	15/12994	0.575986	0.575986	0.72824	INPP5K	1
EPHA-mediated growth cone collapse:Reactome	EPHA-mediated growth cone collapse:Reactome	1/722	15/12994	0.575986	0.575986	0.72824	MYH14	1
Estrogen Metabolism Pathway:PharmGKB	Estrogen Metabolism Pathway:PharmGKB	1/722	15/12994	0.575986	0.575986	0.72824	HSD17B1	1
Fatty acids:Reactome	Fatty acids:Reactome	1/722	15/12994	0.575986	0.575986	0.72824	CYP4A22	1
H19 action Rb-E2F1 signaling and CDK-Beta-catenin activity:Wikipathways	H19 action Rb-E2F1 signaling and CDK-Beta-catenin activity:Wikipathways	1/722	15/12994	0.575986	0.575986	0.72824	CCND1	1
Hereditary Coproporphyria (HCP):SMPDB	Hereditary Coproporphyria (HCP):SMPDB	1/722	15/12994	0.575986	0.575986	0.72824	ALAD	1
Inflammasomes:Reactome	Inflammasomes:Reactome	1/722	15/12994	0.575986	0.575986	0.72824	BCL2	1
InlB-mediated entry of Listeria monocytogenes into host cell:Reactome	InlB-mediated entry of Listeria monocytogenes into host cell:Reactome	1/722	15/12994	0.575986	0.575986	0.72824	SH3KBP1	1
Integrated Cancer Pathway:Wikipathways	Integrated Cancer Pathway:Wikipathways	1/722	15/12994	0.575986	0.575986	0.72824	CDKN2B	1
Interleukin-1 family signaling:Wikipathways	Interleukin-1 family signaling:Wikipathways	1/722	15/12994	0.575986	0.575986	0.72824	PTPN4	1
Mercaptopurine Metabolism Pathway:SMPDB	Mercaptopurine Metabolism Pathway:SMPDB	1/722	15/12994	0.575986	0.575986	0.72824	SLC29A1	1
N-Glycan antennae elongation:Reactome	N-Glycan antennae elongation:Reactome	1/722	15/12994	0.575986	0.575986	0.72824	B4GALT6	1
PAR4-mediated thrombin signaling events:PID	PAR4-mediated thrombin signaling events:PID	1/722	15/12994	0.575986	0.575986	0.72824	GNG2	1
Pentose phosphate pathway (hexose monophosphate shunt):Reactome	Pentose phosphate pathway (hexose monophosphate shunt):Reactome	1/722	15/12994	0.575986	0.575986	0.72824	PGD	1
Phytochemical activity on NRF2 transcriptional activation:Wikipathways	Phytochemical activity on NRF2 transcriptional activation:Wikipathways	1/722	15/12994	0.575986	0.575986	0.72824	GCLC	1
Porphyria Variegata (PV):SMPDB	Porphyria Variegata (PV):SMPDB	1/722	15/12994	0.575986	0.575986	0.72824	ALAD	1
Porphyrin Metabolism:SMPDB	Porphyrin Metabolism:SMPDB	1/722	15/12994	0.575986	0.575986	0.72824	ALAD	1
Quercetin and Nf-kB- AP-1 Induced Cell Apoptosis:Wikipathways	Quercetin and Nf-kB- AP-1 Induced Cell Apoptosis:Wikipathways	1/722	15/12994	0.575986	0.575986	0.72824	CYP2A6	1
Regulation of innate immune responses to cytosolic DNA:Reactome	Regulation of innate immune responses to cytosolic DNA:Reactome	1/722	15/12994	0.575986	0.575986	0.72824	DTX4	1
repression of pain sensation by the transcriptional regulator dream:BioCarta	repression of pain sensation by the transcriptional regulator dream:BioCarta	1/722	15/12994	0.575986	0.575986	0.72824	PRKAR2B	1
Signaling by EGFR in Cancer:Reactome	Signaling by EGFR in Cancer:Reactome	1/722	15/12994	0.575986	0.575986	0.72824	PIK3R1	1
Signaling by Ligand-Responsive EGFR Variants in Cancer:Reactome	Signaling by Ligand-Responsive EGFR Variants in Cancer:Reactome	1/722	15/12994	0.575986	0.575986	0.72824	PIK3R1	1
Sorafenib Metabolism Pathway:SMPDB	Sorafenib Metabolism Pathway:SMPDB	1/722	15/12994	0.575986	0.575986	0.72824	CYP2C9	1
telomeres telomerase cellular aging and immortality:BioCarta	telomeres telomerase cellular aging and immortality:BioCarta	1/722	15/12994	0.575986	0.575986	0.72824	BCL2	1
WNT5A-dependent internalization of FZD4:Reactome	WNT5A-dependent internalization of FZD4:Reactome	1/722	15/12994	0.575986	0.575986	0.72824	FZD4	1
TNF signaling pathway - Homo sapiens (human):KEGG	TNF signaling pathway - Homo sapiens (human):KEGG	6/722	110/12994	0.577899	0.577899	0.730205	AKT2/MAPK10/BAG4/PIK3CB/PIK3R1/CFLAR	6
EPO signaling:INOH	EPO signaling:INOH	10/722	185/12994	0.582049	0.582049	0.734991	PRKAR2B/STAT5A/AKT2/PRKCD/GRK3/MAPK10/STAT5B/PIK3CB/PIK3R1/PDPK1	10
Signaling by Non-Receptor Tyrosine Kinases:Reactome	Signaling by Non-Receptor Tyrosine Kinases:Reactome	3/722	54/12994	0.583783	0.583783	0.736265	ARHGAP35/DOK1/CCND1	3
Signaling by PTK6:Reactome	Signaling by PTK6:Reactome	3/722	54/12994	0.583783	0.583783	0.736265	ARHGAP35/DOK1/CCND1	3
T-Cell antigen Receptor (TCR) Signaling Pathway:Wikipathways	T-Cell antigen Receptor (TCR) Signaling Pathway:Wikipathways	5/722	92/12994	0.585044	0.585044	0.73627	PRKCD/GATA3/VIM/PIK3R1/PDPK1	5
Th1 and Th2 cell differentiation - Homo sapiens (human):KEGG	Th1 and Th2 cell differentiation - Homo sapiens (human):KEGG	5/722	92/12994	0.585044	0.585044	0.73627	STAT5A/MAPK10/STAT5B/GATA3/NFATC3	5
Amyotrophic lateral sclerosis (ALS):Wikipathways	Amyotrophic lateral sclerosis (ALS):Wikipathways	2/722	35/12994	0.586688	0.586688	0.73627	CAT/BCL2	2
EPHB-mediated forward signaling:Reactome	EPHB-mediated forward signaling:Reactome	2/722	35/12994	0.586688	0.586688	0.73627	ITSN1/GRIN2B	2
Photodynamic therapy-induced NF-kB survival signaling:Wikipathways	Photodynamic therapy-induced NF-kB survival signaling:Wikipathways	2/722	35/12994	0.586688	0.586688	0.73627	CFLAR/CCND1	2
RET signaling:Reactome	RET signaling:Reactome	2/722	35/12994	0.586688	0.586688	0.73627	IRS2/DOK1	2
Smooth Muscle Contraction:Reactome	Smooth Muscle Contraction:Reactome	2/722	35/12994	0.586688	0.586688	0.73627	SORBS1/MYL5	2
Striated Muscle Contraction:Reactome	Striated Muscle Contraction:Reactome	2/722	35/12994	0.586688	0.586688	0.73627	VIM/TNNC2	2
CD4 T cell receptor signaling:INOH	CD4 T cell receptor signaling:INOH	7/722	130/12994	0.58893	0.58893	0.738627	RAC3/AKT2/PSMD8/MAPK10/PIK3CB/PIK3R1/PDPK1	7
Arrhythmogenic Right Ventricular Cardiomyopathy:Wikipathways	Arrhythmogenic Right Ventricular Cardiomyopathy:Wikipathways	4/722	74/12994	0.594685	0.594685	0.738743	ITGA7/SGCG/TCF7L2/TCF7	4
Bacterial invasion of epithelial cells - Homo sapiens (human):KEGG	Bacterial invasion of epithelial cells - Homo sapiens (human):KEGG	4/722	74/12994	0.594685	0.594685	0.738743	CAV2/PIK3CB/CAV1/PIK3R1	4
Inositol phosphate metabolism - Homo sapiens (human):KEGG	Inositol phosphate metabolism - Homo sapiens (human):KEGG	4/722	74/12994	0.594685	0.594685	0.738743	ITPK1/ALDH6A1/INPP5K/PIK3CB	4
Formation of the beta-catenin:TCF transactivating complex:Reactome	Formation of the beta-catenin:TCF transactivating complex:Reactome	5/722	93/12994	0.594746	0.594746	0.738743	H2AFJ/TLE1/PYGO2/TCF7L2/TCF7	5
Leukocyte transendothelial migration - Homo sapiens (human):KEGG	Leukocyte transendothelial migration - Homo sapiens (human):KEGG	6/722	112/12994	0.595684	0.595684	0.738743	GNAI1/CLDN2/ARHGAP35/PIK3CB/MYL5/PIK3R1	6
TGF-beta Receptor Signaling:Wikipathways	TGF-beta Receptor Signaling:Wikipathways	3/722	55/12994	0.59637	0.59637	0.738743	FOXH1/LEFTY2/SMAD6	3
Validated transcriptional targets of TAp63 isoforms:PID	Validated transcriptional targets of TAp63 isoforms:PID	3/722	55/12994	0.59637	0.59637	0.738743	CABLES1/PRKCD/DHRS3	3
Cell-extracellular matrix interactions:Reactome	Cell-extracellular matrix interactions:Reactome	1/722	16/12994	0.599573	0.599573	0.738743	ARHGEF6	1
Circadian rhythm pathway:PID	Circadian rhythm pathway:PID	1/722	16/12994	0.599573	0.599573	0.738743	CRY2	1
Codeine and Morphine Metabolism:Wikipathways	Codeine and Morphine Metabolism:Wikipathways	1/722	16/12994	0.599573	0.599573	0.738743	UGT2B4	1
Elevation of cytosolic Ca2+ levels:Reactome	Elevation of cytosolic Ca2+ levels:Reactome	1/722	16/12994	0.599573	0.599573	0.738743	ITPR2	1
eNOS activation and regulation:Reactome	eNOS activation and regulation:Reactome	1/722	16/12994	0.599573	0.599573	0.738743	CAV1	1
Glycosphingolipid biosynthesis - neolactoseries:EHMN	Glycosphingolipid biosynthesis - neolactoseries:EHMN	1/722	16/12994	0.599573	0.599573	0.738743	ST3GAL6	1
hypoxia-inducible factor in the cardivascular system:BioCarta	hypoxia-inducible factor in the cardivascular system:BioCarta	1/722	16/12994	0.599573	0.599573	0.738743	ASPH	1
Ibuprofen Pathway, Pharmacokinetics:PharmGKB	Ibuprofen Pathway, Pharmacokinetics:PharmGKB	1/722	16/12994	0.599573	0.599573	0.738743	CYP2C9	1
Ligand-dependent caspase activation:Reactome	Ligand-dependent caspase activation:Reactome	1/722	16/12994	0.599573	0.599573	0.738743	CFLAR	1
Metabolism of nitric oxide:Reactome	Metabolism of nitric oxide:Reactome	1/722	16/12994	0.599573	0.599573	0.738743	CAV1	1
Morphine Metabolism Pathway:SMPDB	Morphine Metabolism Pathway:SMPDB	1/722	16/12994	0.599573	0.599573	0.738743	UGT2B4	1
Mycophenolic Acid Metabolism Pathway:SMPDB	Mycophenolic Acid Metabolism Pathway:SMPDB	1/722	16/12994	0.599573	0.599573	0.738743	CES1	1
Nucleotide-like (purinergic) receptors:Reactome	Nucleotide-like (purinergic) receptors:Reactome	1/722	16/12994	0.599573	0.599573	0.738743	GPR17	1
PI3K events in ERBB2 signaling:Reactome	PI3K events in ERBB2 signaling:Reactome	1/722	16/12994	0.599573	0.599573	0.738743	PIK3R1	1
Recycling of bile acids and salts:Reactome	Recycling of bile acids and salts:Reactome	1/722	16/12994	0.599573	0.599573	0.738743	RXRA	1
Regulated Necrosis:Reactome	Regulated Necrosis:Reactome	1/722	16/12994	0.599573	0.599573	0.738743	CFLAR	1
Regulation of TLR by endogenous ligand:Reactome	Regulation of TLR by endogenous ligand:Reactome	1/722	16/12994	0.599573	0.599573	0.738743	S100A1	1
RIPK1-mediated regulated necrosis:Reactome	RIPK1-mediated regulated necrosis:Reactome	1/722	16/12994	0.599573	0.599573	0.738743	CFLAR	1
STING mediated induction of host immune responses:Reactome	STING mediated induction of host immune responses:Reactome	1/722	16/12994	0.599573	0.599573	0.738743	DTX4	1
Synthesis of PIPs at the early endosome membrane:Reactome	Synthesis of PIPs at the early endosome membrane:Reactome	1/722	16/12994	0.599573	0.599573	0.738743	MTMR10	1
Synthesis of Prostaglandins (PG) and Thromboxanes (TX):Reactome	Synthesis of Prostaglandins (PG) and Thromboxanes (TX):Reactome	1/722	16/12994	0.599573	0.599573	0.738743	PTGR2	1
Transcription of E2F targets under negative control by DREAM complex:Reactome	Transcription of E2F targets under negative control by DREAM complex:Reactome	1/722	16/12994	0.599573	0.599573	0.738743	TFDP2	1
Transport to the Golgi and subsequent modification:Reactome	Transport to the Golgi and subsequent modification:Reactome	9/722	169/12994	0.600682	0.600682	0.738818	MGAT3/COPZ2/MAN2A2/SPTBN1/TBC1D20/SPTBN4/MIA3/B4GALT6/GOLGB1	9
Busulfan Pathway, Pharmacodynamics:PharmGKB	Busulfan Pathway, Pharmacodynamics:PharmGKB	2/722	36/12994	0.60218	0.60218	0.738818	BCL2/BCL2L10	2
Celecoxib Action Pathway:SMPDB	Celecoxib Action Pathway:SMPDB	2/722	36/12994	0.60218	0.60218	0.738818	ADH1B/CYP2C9	2
CRH:NetPath	CRH:NetPath	2/722	36/12994	0.60218	0.60218	0.738818	GRK3/GNAI1	2
Detoxification of Reactive Oxygen Species:Reactome	Detoxification of Reactive Oxygen Species:Reactome	2/722	36/12994	0.60218	0.60218	0.738818	CAT/PRDX6	2
HSF1-dependent transactivation:Reactome	HSF1-dependent transactivation:Reactome	2/722	36/12994	0.60218	0.60218	0.738818	HSPB2/TNFRSF21	2
N-cadherin signaling events:PID	N-cadherin signaling events:PID	2/722	36/12994	0.60218	0.60218	0.738818	PIK3R1/GSN	2
Role of Calcineurin-dependent NFAT signaling in lymphocytes:PID	Role of Calcineurin-dependent NFAT signaling in lymphocytes:PID	3/722	56/12994	0.608705	0.608705	0.745921	PRKCD/BCL2/NFATC3	3
Thromboxane A2 receptor signaling:PID	Thromboxane A2 receptor signaling:PID	3/722	56/12994	0.608705	0.608705	0.745921	PRKCD/GRK3/GNG2	3
Human papillomavirus infection - Homo sapiens (human):KEGG	Human papillomavirus infection - Homo sapiens (human):KEGG	18/722	339/12994	0.614147	0.614147	0.751149	BCAP31/ITGA7/AKT2/FZD5/ATP6V0E2/FZD4/PPP2R5A/PPP2R1B/RFNG/ATP6V1E2/PIK3CB/TCF7L2/DLG1/PIK3R1/TCF7/FZD9/TSC2/CCND1	18
DNA Replication Pre-Initiation:Reactome	DNA Replication Pre-Initiation:Reactome	2/722	37/12994	0.61723	0.61723	0.751149	POLE/ORC2	2
IL2 signaling events mediated by PI3K:PID	IL2 signaling events mediated by PI3K:PID	2/722	37/12994	0.61723	0.61723	0.751149	BCL2/PIK3R1	2
IL23-mediated signaling events:PID	IL23-mediated signaling events:PID	2/722	37/12994	0.61723	0.61723	0.751149	STAT5A/PIK3R1	2
M/G1 Transition:Reactome	M/G1 Transition:Reactome	2/722	37/12994	0.61723	0.61723	0.751149	POLE/ORC2	2
Squalene and cholesterol biosynthesis:EHMN	Squalene and cholesterol biosynthesis:EHMN	2/722	37/12994	0.61723	0.61723	0.751149	TM7SF2/FDFT1	2
Caspase Cascade in Apoptosis:PID	Caspase Cascade in Apoptosis:PID	3/722	57/12994	0.620786	0.620786	0.751149	BCL2/VIM/GSN	3
EGF-Ncore:Signalink	EGF-Ncore:Signalink	3/722	57/12994	0.620786	0.620786	0.751149	PEBP1/LRIG1/SMAD6	3
Neurexins and neuroligins:Reactome	Neurexins and neuroligins:Reactome	3/722	57/12994	0.620786	0.620786	0.751149	EPB41/GRIN2B/STXBP1	3
4-hydroxytamoxifen, Dexamethasone, and Retinoic Acids Regulation of p27 Expression:Wikipathways	4-hydroxytamoxifen, Dexamethasone, and Retinoic Acids Regulation of p27 Expression:Wikipathways	1/722	17/12994	0.62185	0.62185	0.751149	MKNK2	1
ACE Inhibitor Pathway:Wikipathways	ACE Inhibitor Pathway:Wikipathways	1/722	17/12994	0.62185	0.62185	0.751149	AGTR1	1
aspirin blocks signaling pathway involved in platelet activation:BioCarta	aspirin blocks signaling pathway involved in platelet activation:BioCarta	1/722	17/12994	0.62185	0.62185	0.751149	GNAI1	1
Assembly Of The HIV Virion:Reactome	Assembly Of The HIV Virion:Reactome	1/722	17/12994	0.62185	0.62185	0.751149	NMT2	1
Metabolism of Angiotensinogen to Angiotensins:Reactome	Metabolism of Angiotensinogen to Angiotensins:Reactome	1/722	17/12994	0.62185	0.62185	0.751149	MME	1
Mitochondrial biogenesis:Wikipathways	Mitochondrial biogenesis:Wikipathways	1/722	17/12994	0.62185	0.62185	0.751149	SIRT3	1
Mycophenolic acid Pathway, Pharmacokinetics:PharmGKB	Mycophenolic acid Pathway, Pharmacokinetics:PharmGKB	1/722	17/12994	0.62185	0.62185	0.751149	CES1	1
nicotine degradation IV:HumanCyc	nicotine degradation IV:HumanCyc	1/722	17/12994	0.62185	0.62185	0.751149	CYP2A6	1
Ras activation upon Ca2+ influx through NMDA receptor:Reactome	Ras activation upon Ca2+ influx through NMDA receptor:Reactome	1/722	17/12994	0.62185	0.62185	0.751149	GRIN2B	1
Regulation of RUNX1 Expression and Activity:Reactome	Regulation of RUNX1 Expression and Activity:Reactome	1/722	17/12994	0.62185	0.62185	0.751149	CCND1	1
role of pi3k subunit p85 in regulation of actin organization and cell migration:BioCarta	role of pi3k subunit p85 in regulation of actin organization and cell migration:BioCarta	1/722	17/12994	0.62185	0.62185	0.751149	PIK3R1	1
Serotonin and anxiety:Wikipathways	Serotonin and anxiety:Wikipathways	1/722	17/12994	0.62185	0.62185	0.751149	ADRA1A	1
superpathway of pyrimidine deoxyribonucleoside salvage:HumanCyc	superpathway of pyrimidine deoxyribonucleoside salvage:HumanCyc	1/722	17/12994	0.62185	0.62185	0.751149	TK2	1
tnfr1 signaling pathway:BioCarta	tnfr1 signaling pathway:BioCarta	1/722	17/12994	0.62185	0.62185	0.751149	BAG4	1
Unblocking of NMDA receptor, glutamate binding and activation:Reactome	Unblocking of NMDA receptor, glutamate binding and activation:Reactome	1/722	17/12994	0.62185	0.62185	0.751149	GRIN2B	1
p75 NTR receptor-mediated signalling:Reactome	p75 NTR receptor-mediated signalling:Reactome	5/722	96/12994	0.62308	0.62308	0.752188	ITSN1/ARHGEF40/ARHGEF6/NET1/ARHGEF4	5
Regulation of nuclear SMAD2/3 signaling:PID	Regulation of nuclear SMAD2/3 signaling:PID	4/722	77/12994	0.626259	0.626259	0.755577	CDKN2B/AR/GATA3/FOXH1	4
miR-targeted genes in leukocytes - TarBase:Wikipathways	miR-targeted genes in leukocytes - TarBase:Wikipathways	8/722	154/12994	0.628629	0.628629	0.757837	LPL/SLC25A1/ACAA2/SLC7A6/IDH1/BCL2/CD164/C1orf56	8
Pyrimidine metabolism:EHMN	Pyrimidine metabolism:EHMN	7/722	135/12994	0.628951	0.628951	0.757837	POLR2E/TK2/POLR3GL/POLN/ENPP1/SLC29A1/POLE	7
adenosine ribonucleotides <i>de novo</i> biosynthesis:HumanCyc	adenosine ribonucleotides <i>de novo</i> biosynthesis:HumanCyc	2/722	38/12994	0.631838	0.631838	0.757837	ATP5S/ADSSL1	2
Carboxyterminal post-translational modifications of tubulin:Reactome	Carboxyterminal post-translational modifications of tubulin:Reactome	2/722	38/12994	0.631838	0.631838	0.757837	AGBL4/AGBL5	2
Intracellular Signalling Through Adenosine Receptor A2a and Adenosine:SMPDB	Intracellular Signalling Through Adenosine Receptor A2a and Adenosine:SMPDB	2/722	38/12994	0.631838	0.631838	0.757837	PDPK1/ADCY2	2
Intracellular Signalling Through Adenosine Receptor A2b and Adenosine:SMPDB	Intracellular Signalling Through Adenosine Receptor A2b and Adenosine:SMPDB	2/722	38/12994	0.631838	0.631838	0.757837	PDPK1/ADCY2	2
Striated Muscle Contraction Pathway:Wikipathways	Striated Muscle Contraction Pathway:Wikipathways	2/722	38/12994	0.631838	0.631838	0.757837	VIM/TNNC2	2
Transcriptional activity of SMAD2/SMAD3:SMAD4 heterotrimer:Reactome	Transcriptional activity of SMAD2/SMAD3:SMAD4 heterotrimer:Reactome	2/722	38/12994	0.631838	0.631838	0.757837	NEDD4L/TFDP2	2
CD4 T cell receptor signaling-NFkB cascade:INOH	CD4 T cell receptor signaling-NFkB cascade:INOH	5/722	97/12994	0.632257	0.632257	0.757837	AKT2/PSMD8/PIK3CB/PIK3R1/PDPK1	5
LncRNA involvement in canonical Wnt signaling and colorectal cancer:Wikipathways	LncRNA involvement in canonical Wnt signaling and colorectal cancer:Wikipathways	5/722	97/12994	0.632257	0.632257	0.757837	FZD5/TCF7L2/TCF7/FZD9/CCND1	5
Celecoxib Pathway, Pharmacodynamics:PharmGKB	Celecoxib Pathway, Pharmacodynamics:PharmGKB	3/722	58/12994	0.632611	0.632611	0.757837	PPARG/PTGER3/ATP2A1	3
Notch:NetPath	Notch:NetPath	3/722	58/12994	0.632611	0.632611	0.757837	DTX1/FHL1/PIK3R1	3
Human immunodeficiency virus 1 infection - Homo sapiens (human):KEGG	Human immunodeficiency virus 1 infection - Homo sapiens (human):KEGG	11/722	212/12994	0.63638	0.63638	0.760281	RAC3/AKT2/MAPK10/BCL2/GNAI1/ITPR2/GNG2/CCNB3/PIK3CB/PIK3R1/NFATC3	11
Notch:INOH	Notch:INOH	4/722	78/12994	0.636429	0.636429	0.760281	PSMD8/DTX1/TLE1/RFNG	4
B Cell Receptor Signaling Pathway:Wikipathways	B Cell Receptor Signaling Pathway:Wikipathways	5/722	98/12994	0.641296	0.641296	0.760281	PRKCD/GTF2I/PIK3R1/PDPK1/NFATC3	5
Axon guidance - Homo sapiens (human):KEGG	Axon guidance - Homo sapiens (human):KEGG	9/722	175/12994	0.642477	0.642477	0.760281	RAC3/GNAI1/RGS3/RRAS/PIK3CB/PLXNB3/PIK3R1/NFATC3/PTCH1	9
cdk regulation of dna replication:BioCarta	cdk regulation of dna replication:BioCarta	1/722	18/12994	0.642889	0.642889	0.760281	ORC2	1
Cobalamin (Cbl, vitamin B12) transport and metabolism:Reactome	Cobalamin (Cbl, vitamin B12) transport and metabolism:Reactome	1/722	18/12994	0.642889	0.642889	0.760281	AMN	1
Cristae formation:Reactome	Cristae formation:Reactome	1/722	18/12994	0.642889	0.642889	0.760281	ATP5S	1
Degradation of beta catenin:PID	Degradation of beta catenin:PID	1/722	18/12994	0.642889	0.642889	0.760281	FZD5	1
Doxorubicin Pathway (Cancer Cell), Pharmacodynamics:PharmGKB	Doxorubicin Pathway (Cancer Cell), Pharmacodynamics:PharmGKB	1/722	18/12994	0.642889	0.642889	0.760281	CAT	1
er associated degradation (erad) pathway:BioCarta	er associated degradation (erad) pathway:BioCarta	1/722	18/12994	0.642889	0.642889	0.760281	MAN2A2	1
Estrogen metabolism:Wikipathways	Estrogen metabolism:Wikipathways	1/722	18/12994	0.642889	0.642889	0.760281	ARSD	1
Formation of ATP by chemiosmotic coupling:Reactome	Formation of ATP by chemiosmotic coupling:Reactome	1/722	18/12994	0.642889	0.642889	0.760281	ATP5S	1
Glycosphingolipid biosynthesis - globoseries:EHMN	Glycosphingolipid biosynthesis - globoseries:EHMN	1/722	18/12994	0.642889	0.642889	0.760281	B4GALT6	1
Mammary gland development pathway - Embryonic development (Stage 1 of 4):Wikipathways	Mammary gland development pathway - Embryonic development (Stage 1 of 4):Wikipathways	1/722	18/12994	0.642889	0.642889	0.760281	CCND1	1
miR-509-3p alteration of YAP1-ECM axis:Wikipathways	miR-509-3p alteration of YAP1-ECM axis:Wikipathways	1/722	18/12994	0.642889	0.642889	0.760281	TEAD1	1
nerve growth factor pathway (ngf):BioCarta	nerve growth factor pathway (ngf):BioCarta	1/722	18/12994	0.642889	0.642889	0.760281	PIK3R1	1
Protein methylation:Reactome	Protein methylation:Reactome	1/722	18/12994	0.642889	0.642889	0.760281	ETFB	1
SCF(Skp2)-mediated degradation of p27/p21:Reactome	SCF(Skp2)-mediated degradation of p27/p21:Reactome	1/722	18/12994	0.642889	0.642889	0.760281	CCND1	1
SHC-mediated cascade:FGFR3:Reactome	SHC-mediated cascade:FGFR3:Reactome	1/722	18/12994	0.642889	0.642889	0.760281	FGF8	1
Simplified Interaction Map Between LOXL4 and Oxidative Stress Pathway:Wikipathways	Simplified Interaction Map Between LOXL4 and Oxidative Stress Pathway:Wikipathways	1/722	18/12994	0.642889	0.642889	0.760281	DDR1	1
Tamoxifen Pathway, Pharmacokinetics:PharmGKB	Tamoxifen Pathway, Pharmacokinetics:PharmGKB	1/722	18/12994	0.642889	0.642889	0.760281	CYP2C9	1
TP53 Regulates Transcription of Genes Involved in G2 Cell Cycle Arrest:Reactome	TP53 Regulates Transcription of Genes Involved in G2 Cell Cycle Arrest:Reactome	1/722	18/12994	0.642889	0.642889	0.760281	TFDP2	1
Gamma carboxylation, hypusine formation and arylsulfatase activation:Reactome	Gamma carboxylation, hypusine formation and arylsulfatase activation:Reactome	2/722	39/12994	0.646008	0.646008	0.763081	ARSD/FN3K	2
O-glycosylation of TSR domain-containing proteins:Reactome	O-glycosylation of TSR domain-containing proteins:Reactome	2/722	39/12994	0.646008	0.646008	0.763081	ADAMTS12/ADAMTS5	2
Complement and coagulation cascades - Homo sapiens (human):KEGG	Complement and coagulation cascades - Homo sapiens (human):KEGG	4/722	79/12994	0.646418	0.646418	0.763122	CD46/CFD/C6/MASP2	4
Clathrin-mediated endocytosis:Reactome	Clathrin-mediated endocytosis:Reactome	7/722	138/12994	0.651882	0.651882	0.768678	GRK3/SH3KBP1/FZD4/ITSN1/TF/AAK1/AGTR1	7
Death Receptor Signalling:Reactome	Death Receptor Signalling:Reactome	7/722	138/12994	0.651882	0.651882	0.768678	ITSN1/ARHGEF40/ARHGEF6/BAG4/NET1/ARHGEF4/CFLAR	7
Glycosaminoglycan metabolism:Reactome	Glycosaminoglycan metabolism:Reactome	6/722	119/12994	0.654628	0.654628	0.77032	ST3GAL3/CSPG5/ST3GAL6/DSEL/PRELP/B4GALT6	6
TNFalpha:NetPath	TNFalpha:NetPath	12/722	234/12994	0.654715	0.654715	0.77032	STAT5A/AKT2/PRKCD/RXRA/IRS1/BAG4/DOK1/RNF11/GTF2I/CAV1/PIK3R1/CFLAR	12
Long-term depression - Homo sapiens (human):KEGG	Long-term depression - Homo sapiens (human):KEGG	3/722	60/12994	0.655484	0.655484	0.77032	PPP2R1B/GNAI1/ITPR2	3
RIG-I-like Receptor Signaling:Wikipathways	RIG-I-like Receptor Signaling:Wikipathways	3/722	60/12994	0.655484	0.655484	0.77032	MAPK10/NLRX1/MAVS	3
Integrated Lung Cancer Pathway:Wikipathways	Integrated Lung Cancer Pathway:Wikipathways	2/722	40/12994	0.659742	0.659742	0.77032	IRS1/CCND1	2
Nicotine addiction - Homo sapiens (human):KEGG	Nicotine addiction - Homo sapiens (human):KEGG	2/722	40/12994	0.659742	0.659742	0.77032	GABRE/GRIN2B	2
Signaling by FGFR3:Reactome	Signaling by FGFR3:Reactome	2/722	40/12994	0.659742	0.659742	0.77032	FGF8/PIK3R1	2
Apoptosis Modulation by HSP70:Wikipathways	Apoptosis Modulation by HSP70:Wikipathways	1/722	19/12994	0.662759	0.662759	0.77032	MAPK10	1
Hematopoietic Stem Cell Gene Regulation by GABP alpha-beta Complex:Wikipathways	Hematopoietic Stem Cell Gene Regulation by GABP alpha-beta Complex:Wikipathways	1/722	19/12994	0.662759	0.662759	0.77032	BCL2	1
HH-Core:Signalink	HH-Core:Signalink	1/722	19/12994	0.662759	0.662759	0.77032	PTCH1	1
HSP90 chaperone cycle for steroid hormone receptors (SHR):Reactome	HSP90 chaperone cycle for steroid hormone receptors (SHR):Reactome	1/722	19/12994	0.662759	0.662759	0.77032	AR	1
Hypoxic and oxygen homeostasis regulation of HIF-1-alpha:PID	Hypoxic and oxygen homeostasis regulation of HIF-1-alpha:PID	1/722	19/12994	0.662759	0.662759	0.77032	HIF1AN	1
Listeria monocytogenes entry into host cells:Reactome	Listeria monocytogenes entry into host cells:Reactome	1/722	19/12994	0.662759	0.662759	0.77032	SH3KBP1	1
Metabolism of porphyrins:Reactome	Metabolism of porphyrins:Reactome	1/722	19/12994	0.662759	0.662759	0.77032	ALAD	1
Mitochondrial Gene Expression:Wikipathways	Mitochondrial Gene Expression:Wikipathways	1/722	19/12994	0.662759	0.662759	0.77032	PPARGC1B	1
Na+/Cl- dependent neurotransmitter transporters:Reactome	Na+/Cl- dependent neurotransmitter transporters:Reactome	1/722	19/12994	0.662759	0.662759	0.77032	SLC6A13	1
Nucleotide Metabolism:Wikipathways	Nucleotide Metabolism:Wikipathways	1/722	19/12994	0.662759	0.662759	0.77032	DHFR	1
Other semaphorin interactions:Reactome	Other semaphorin interactions:Reactome	1/722	19/12994	0.662759	0.662759	0.77032	PLXNB3	1
Overview of nanoparticle effects:Wikipathways	Overview of nanoparticle effects:Wikipathways	1/722	19/12994	0.662759	0.662759	0.77032	BCL2	1
Pantothenate and CoA biosynthesis - Homo sapiens (human):KEGG	Pantothenate and CoA biosynthesis - Homo sapiens (human):KEGG	1/722	19/12994	0.662759	0.662759	0.77032	ENPP1	1
Prostacyclin signalling through prostacyclin receptor:Reactome	Prostacyclin signalling through prostacyclin receptor:Reactome	1/722	19/12994	0.662759	0.662759	0.77032	GNG2	1
RHO GTPases activate CIT:Reactome	RHO GTPases activate CIT:Reactome	1/722	19/12994	0.662759	0.662759	0.77032	MYH14	1
RHO GTPases Activate ROCKs:Reactome	RHO GTPases Activate ROCKs:Reactome	1/722	19/12994	0.662759	0.662759	0.77032	MYH14	1
Small Ligand GPCRs:Wikipathways	Small Ligand GPCRs:Wikipathways	1/722	19/12994	0.662759	0.662759	0.77032	PTGER3	1
Transcriptional regulation by RUNX1:Wikipathways	Transcriptional regulation by RUNX1:Wikipathways	1/722	19/12994	0.662759	0.662759	0.77032	GPAM	1
Regulation of HSF1-mediated heat shock response:Reactome	Regulation of HSF1-mediated heat shock response:Reactome	4/722	81/12994	0.665846	0.665846	0.77224	BAG4/HSPA12A/HSPB2/TNFRSF21	4
GPCR signaling-G alpha q:INOH	GPCR signaling-G alpha q:INOH	14/722	274/12994	0.666043	0.666043	0.77224	VEGFB/PRKCD/FZD5/FZD4/LEP/GNAI1/RGS3/FGF13/GDF5/FGF22/RGS17/FGF8/FZD9/AGTR1	14
MAPK family signaling cascades:Reactome	MAPK family signaling cascades:Reactome	12/722	236/12994	0.666193	0.666193	0.77224	KLB/PEBP1/IRS2/PPP2R5A/PPP2R1B/IRS1/SPTBN1/SPTBN4/GRIN2B/FGF22/FGF8/CDC14B	12
Angiogenesis overview:Wikipathways	Angiogenesis overview:Wikipathways	3/722	61/12994	0.666531	0.666531	0.77224	TIMP4/GRB14/PDPK1	3
Coregulation of Androgen receptor activity:PID	Coregulation of Androgen receptor activity:PID	3/722	61/12994	0.666531	0.666531	0.77224	AR/GSN/CCND1	3
Estrogen-dependent gene expression:Reactome	Estrogen-dependent gene expression:Reactome	7/722	140/12994	0.666693	0.666693	0.77224	POLR2E/GPAM/H2AFJ/BCL2/USF2/GATA3/CCND1	7
Pyrimidine metabolism - Homo sapiens (human):KEGG	Pyrimidine metabolism - Homo sapiens (human):KEGG	5/722	101/12994	0.667573	0.667573	0.772819	POLR2E/TK2/POLR3GL/ENPP1/POLE	5
Aurora B signaling:PID	Aurora B signaling:PID	2/722	41/12994	0.673045	0.673045	0.77291	PEBP1/VIM	2
Bladder cancer - Homo sapiens (human):KEGG	Bladder cancer - Homo sapiens (human):KEGG	2/722	41/12994	0.673045	0.673045	0.77291	DAPK2/CCND1	2
Common Pathways Underlying Drug Addiction:Wikipathways	Common Pathways Underlying Drug Addiction:Wikipathways	2/722	41/12994	0.673045	0.673045	0.77291	PPP1R1A/GNAI1	2
miRs in Muscle Cell Differentiation:Wikipathways	miRs in Muscle Cell Differentiation:Wikipathways	2/722	41/12994	0.673045	0.673045	0.77291	PRKAR2B/PRKCD	2
Alcoholism - Homo sapiens (human):KEGG	Alcoholism - Homo sapiens (human):KEGG	9/722	180/12994	0.675382	0.675382	0.77291	PPP1R1B/H2AFJ/MAOA/MAOB/ADCY5/GNAI1/SLC29A1/GNG2/GRIN2B	9
MicroRNAs in cardiomyocyte hypertrophy:Wikipathways	MicroRNAs in cardiomyocyte hypertrophy:Wikipathways	5/722	102/12994	0.676046	0.676046	0.77291	AKT2/CTF1/PIK3CB/PIK3R1/PDPK1	5
Signaling by WNT:Reactome	Signaling by WNT:Reactome	14/722	276/12994	0.676536	0.676536	0.77291	RAC3/AKT2/FZD5/H2AFJ/FZD4/PPP2R5A/TLE1/LGR4/PPP2R1B/ITPR2/GNG2/PYGO2/TCF7L2/TCF7	14
Regulation of PTEN gene transcription:Reactome	Regulation of PTEN gene transcription:Reactome	3/722	62/12994	0.677317	0.677317	0.77291	PPARG/RRAGD/RRAGC	3
3-phosphoinositide degradation:HumanCyc	3-phosphoinositide degradation:HumanCyc	1/722	20/12994	0.681525	0.681525	0.77291	INPP5K	1
Assembly of the pre-replicative complex:Reactome	Assembly of the pre-replicative complex:Reactome	1/722	20/12994	0.681525	0.681525	0.77291	ORC2	1
Chondroitin sulfate biosynthesis:Reactome	Chondroitin sulfate biosynthesis:Reactome	1/722	20/12994	0.681525	0.681525	0.77291	CSPG5	1
Conversion from APC/C:Cdc20 to APC/C:Cdh1 in late anaphase:Reactome	Conversion from APC/C:Cdc20 to APC/C:Cdh1 in late anaphase:Reactome	1/722	20/12994	0.681525	0.681525	0.77291	ANAPC16	1
egf signaling pathway:BioCarta	egf signaling pathway:BioCarta	1/722	20/12994	0.681525	0.681525	0.77291	PIK3R1	1
fas signaling pathway (cd95):BioCarta	fas signaling pathway (cd95):BioCarta	1/722	20/12994	0.681525	0.681525	0.77291	CFLAR	1
FRS-mediated FGFR3 signaling:Reactome	FRS-mediated FGFR3 signaling:Reactome	1/722	20/12994	0.681525	0.681525	0.77291	FGF8	1
G beta:gamma signalling through PLC beta:Reactome	G beta:gamma signalling through PLC beta:Reactome	1/722	20/12994	0.681525	0.681525	0.77291	GNG2	1
Globo Sphingolipid Metabolism:Wikipathways	Globo Sphingolipid Metabolism:Wikipathways	1/722	20/12994	0.681525	0.681525	0.77291	ST6GALNAC2	1
HH-Ncore:Signalink	HH-Ncore:Signalink	1/722	20/12994	0.681525	0.681525	0.77291	CDO1	1
JNK (c-Jun kinases) phosphorylation and activation mediated by activated human TAK1:Reactome	JNK (c-Jun kinases) phosphorylation and activation mediated by activated human TAK1:Reactome	1/722	20/12994	0.681525	0.681525	0.77291	MAPK10	1
Mitochondrial calcium ion transport:Reactome	Mitochondrial calcium ion transport:Reactome	1/722	20/12994	0.681525	0.681525	0.77291	AKAP1	1
Mitochondrial Electron Transport Chain:SMPDB	Mitochondrial Electron Transport Chain:SMPDB	1/722	20/12994	0.681525	0.681525	0.77291	GPD1	1
Mitotic G1-G1-S phases:Wikipathways	Mitotic G1-G1-S phases:Wikipathways	1/722	20/12994	0.681525	0.681525	0.77291	DHFR	1
Olfactory bulb development and olfactory learning:Wikipathways	Olfactory bulb development and olfactory learning:Wikipathways	1/722	20/12994	0.681525	0.681525	0.77291	PCNT	1
Phosphorylation of the APC/C:Reactome	Phosphorylation of the APC/C:Reactome	1/722	20/12994	0.681525	0.681525	0.77291	ANAPC16	1
Regulation of expression of SLITs and ROBOs:Reactome	Regulation of expression of SLITs and ROBOs:Reactome	1/722	20/12994	0.681525	0.681525	0.77291	USP33	1
S1P1 pathway:PID	S1P1 pathway:PID	1/722	20/12994	0.681525	0.681525	0.77291	GNAI1	1
Sema4D induced cell migration and growth-cone collapse:Reactome	Sema4D induced cell migration and growth-cone collapse:Reactome	1/722	20/12994	0.681525	0.681525	0.77291	MYH14	1
Signaling by Hippo:Reactome	Signaling by Hippo:Reactome	1/722	20/12994	0.681525	0.681525	0.77291	AMOTL2	1
sprouty regulation of tyrosine kinase signals:BioCarta	sprouty regulation of tyrosine kinase signals:BioCarta	1/722	20/12994	0.681525	0.681525	0.77291	SH3KBP1	1
Statin Pathway - Generalized, Pharmacokinetics:PharmGKB	Statin Pathway - Generalized, Pharmacokinetics:PharmGKB	1/722	20/12994	0.681525	0.681525	0.77291	CYP2C9	1
superpathway of D-<i>myo</i>-inositol (1,4,5)-trisphosphate metabolism:HumanCyc	superpathway of D-<i>myo</i>-inositol (1,4,5)-trisphosphate metabolism:HumanCyc	1/722	20/12994	0.681525	0.681525	0.77291	INPP5K	1
TGF-beta signaling TAK1:INOH	TGF-beta signaling TAK1:INOH	1/722	20/12994	0.681525	0.681525	0.77291	MAPK10	1
the co-stimulatory signal during t-cell activation:BioCarta	the co-stimulatory signal during t-cell activation:BioCarta	1/722	20/12994	0.681525	0.681525	0.77291	PIK3R1	1
TP53 Regulates Transcription of Genes Involved in Cytochrome C Release:Reactome	TP53 Regulates Transcription of Genes Involved in Cytochrome C Release:Reactome	1/722	20/12994	0.681525	0.681525	0.77291	AIFM2	1
Urea cycle and metabolism of amino groups:Wikipathways	Urea cycle and metabolism of amino groups:Wikipathways	1/722	20/12994	0.681525	0.681525	0.77291	CKB	1
Neutrophil degranulation:Reactome	Neutrophil degranulation:Reactome	25/722	485/12994	0.682023	0.682023	0.77291	AGPAT2/STBD1/HEBP2/PGM1/MME/ORMDL3/PDXK/MGST1/PRKCD/DGAT1/ACAA1/CAT/PRDX6/TMBIM1/IDH1/PYGL/ASAH1/ANO6/ALAD/SLC27A2/AGL/YPEL5/CFD/GSN/SLC44A2	25
S Phase:Reactome	S Phase:Reactome	5/722	103/12994	0.684375	0.684375	0.77291	AKT2/ANAPC16/CCND1/POLE/ORC2	5
Necroptosis - Homo sapiens (human):KEGG	Necroptosis - Homo sapiens (human):KEGG	8/722	162/12994	0.684446	0.684446	0.77291	STAT5A/H2AFJ/MAPK10/PYGL/BCL2/STAT5B/PYGM/CFLAR	8
COPI-mediated anterograde transport:Reactome	COPI-mediated anterograde transport:Reactome	4/722	83/12994	0.684532	0.684532	0.77291	COPZ2/SPTBN1/SPTBN4/GOLGB1	4
Selenium Micronutrient Network:Wikipathways	Selenium Micronutrient Network:Wikipathways	4/722	83/12994	0.684532	0.684532	0.77291	GPX4/CAT/SAA1/SAA3P	4
chrebp regulation by carbohydrates and camp:BioCarta	chrebp regulation by carbohydrates and camp:BioCarta	2/722	42/12994	0.685923	0.685923	0.77291	PRKAR2B/MLXIPL	2
DNA Replication:Wikipathways	DNA Replication:Wikipathways	2/722	42/12994	0.685923	0.685923	0.77291	POLE/ORC2	2
FOXM1 transcription factor network:PID	FOXM1 transcription factor network:PID	2/722	42/12994	0.685923	0.685923	0.77291	CCND1/NFATC3	2
IFN-gamma pathway:PID	IFN-gamma pathway:PID	2/722	42/12994	0.685923	0.685923	0.77291	PRKCD/PIK3R1	2
N-Glycan biosynthesis:EHMN	N-Glycan biosynthesis:EHMN	2/722	42/12994	0.685923	0.685923	0.77291	MGAT3/MAN2A2	2
Porphyrin and chlorophyll metabolism - Homo sapiens (human):KEGG	Porphyrin and chlorophyll metabolism - Homo sapiens (human):KEGG	2/722	42/12994	0.685923	0.685923	0.77291	ALAD/UGT2B4	2
Stabilization and expansion of the E-cadherin adherens junction:PID	Stabilization and expansion of the E-cadherin adherens junction:PID	2/722	42/12994	0.685923	0.685923	0.77291	MGAT3/PLEKHA7	2
TGF-Core:Signalink	TGF-Core:Signalink	2/722	42/12994	0.685923	0.685923	0.77291	ACVR1C/GDF5	2
Cytosolic DNA-sensing pathway - Homo sapiens (human):KEGG	Cytosolic DNA-sensing pathway - Homo sapiens (human):KEGG	3/722	63/12994	0.687843	0.687843	0.774214	POLR2E/POLR3GL/MAVS	3
Neurotrophic factor-mediated Trk receptor signaling:PID	Neurotrophic factor-mediated Trk receptor signaling:PID	3/722	63/12994	0.687843	0.687843	0.774214	NEDD4L/PIK3R1/CCND1	3
Regulation of retinoblastoma protein:PID	Regulation of retinoblastoma protein:PID	3/722	64/12994	0.698109	0.698109	0.778849	CEBPA/PPARG/CCND1	3
Validated nuclear estrogen receptor alpha network:PID	Validated nuclear estrogen receptor alpha network:PID	3/722	64/12994	0.698109	0.698109	0.778849	STAT5A/ABCA3/CCND1	3
Cooperation of PDCL (PhLP1) and TRiC/CCT in G-protein beta folding:Reactome	Cooperation of PDCL (PhLP1) and TRiC/CCT in G-protein beta folding:Reactome	2/722	43/12994	0.698382	0.698382	0.778849	GNAI1/GNG2	2
Fas Ligand (FasL) pathway and Stress induction of Heat Shock Proteins (HSP) regulation:Wikipathways	Fas Ligand (FasL) pathway and Stress induction of Heat Shock Proteins (HSP) regulation:Wikipathways	2/722	43/12994	0.698382	0.698382	0.778849	BCL2/CFLAR	2
IL-6 signaling pathway:Wikipathways	IL-6 signaling pathway:Wikipathways	2/722	43/12994	0.698382	0.698382	0.778849	PRKCD/PIK3R1	2
BMP Signalling Pathway:HumanCyc	BMP Signalling Pathway:HumanCyc	1/722	21/12994	0.699248	0.699248	0.778849	SMAD6	1
Cellular hexose transport:Reactome	Cellular hexose transport:Reactome	1/722	21/12994	0.699248	0.699248	0.778849	SLC2A4	1
Downregulation of SMAD2/3:SMAD4 transcriptional activity:Reactome	Downregulation of SMAD2/3:SMAD4 transcriptional activity:Reactome	1/722	21/12994	0.699248	0.699248	0.778849	NEDD4L	1
Fructose and mannose metabolism:EHMN	Fructose and mannose metabolism:EHMN	1/722	21/12994	0.699248	0.699248	0.778849	SLC2A4	1
Inactivation of APC/C via direct inhibition of the APC/C complex:Reactome	Inactivation of APC/C via direct inhibition of the APC/C complex:Reactome	1/722	21/12994	0.699248	0.699248	0.778849	ANAPC16	1
Inhibition of the proteolytic activity of APC/C required for the onset of anaphase by mitotic spindle checkpoint components:Reactome	Inhibition of the proteolytic activity of APC/C required for the onset of anaphase by mitotic spindle checkpoint components:Reactome	1/722	21/12994	0.699248	0.699248	0.778849	ANAPC16	1
Mitochondrial tRNA aminoacylation:Reactome	Mitochondrial tRNA aminoacylation:Reactome	1/722	21/12994	0.699248	0.699248	0.778849	IARS2	1
NGF:INOH	NGF:INOH	1/722	21/12994	0.699248	0.699248	0.778849	PRKCD	1
p38 signaling mediated by MAPKAP kinases:PID	p38 signaling mediated by MAPKAP kinases:PID	1/722	21/12994	0.699248	0.699248	0.778849	TSC2	1
PCNA-Dependent Long Patch Base Excision Repair:Reactome	PCNA-Dependent Long Patch Base Excision Repair:Reactome	1/722	21/12994	0.699248	0.699248	0.778849	POLE	1
phosphoinositides and their downstream targets:BioCarta	phosphoinositides and their downstream targets:BioCarta	1/722	21/12994	0.699248	0.699248	0.778849	PDPK1	1
Presynaptic function of Kainate receptors:Reactome	Presynaptic function of Kainate receptors:Reactome	1/722	21/12994	0.699248	0.699248	0.778849	GNG2	1
regulation of pgc-1a:BioCarta	regulation of pgc-1a:BioCarta	1/722	21/12994	0.699248	0.699248	0.778849	PPARA	1
RHO GTPases activate PAKs:Reactome	RHO GTPases activate PAKs:Reactome	1/722	21/12994	0.699248	0.699248	0.778849	MYH14	1
Transport of inorganic cations/anions and amino acids/oligopeptides:Reactome	Transport of inorganic cations/anions and amino acids/oligopeptides:Reactome	5/722	105/12994	0.700595	0.700595	0.779921	SLC25A10/SLC7A10/SLC7A6/SLC38A3/SLC12A4	5
Alzheimers Disease:Wikipathways	Alzheimers Disease:Wikipathways	7/722	145/12994	0.701987	0.701987	0.781043	LPL/MME/MAPT/ITPR2/GRIN2B/MIR135A1/ATP2A1	7
C-MYB transcription factor network:PID	C-MYB transcription factor network:PID	4/722	85/12994	0.702472	0.702472	0.781154	CEBPA/BCL2/GATA3/CCND1	4
Mitochondrial protein import:Reactome	Mitochondrial protein import:Reactome	3/722	65/12994	0.708117	0.708117	0.78698	LDHD/CS/CHCHD10	3
ErbB1 downstream signaling:PID	ErbB1 downstream signaling:PID	5/722	106/12994	0.708486	0.708486	0.78698	PEBP1/PRKCD/PIK3CB/PIK3R1/PDPK1	5
TCR:NetPath	TCR:NetPath	12/722	244/12994	0.709891	0.709891	0.78811	PGM1/LDHB/PRKCD/BDH1/MTMR10/STK39/LNPEP/ARHGEF6/PTPN3/ARHGAP35/DOK1/PIK3R1	12
FOXA1 transcription factor network:PID	FOXA1 transcription factor network:PID	2/722	44/12994	0.710428	0.710428	0.788274	AR/CYP2C18	2
Autodegradation of Cdh1 by Cdh1:APC/C:Reactome	Autodegradation of Cdh1 by Cdh1:APC/C:Reactome	1/722	22/12994	0.715986	0.715986	0.78841	ANAPC16	1
cystic fibrosis transmembrane conductance regulator (cftr) and beta 2 adrenergic receptor (b2ar) pathway:BioCarta	cystic fibrosis transmembrane conductance regulator (cftr) and beta 2 adrenergic receptor (b2ar) pathway:BioCarta	1/722	22/12994	0.715986	0.715986	0.78841	PRKAR2B	1
Dengue-2 Interactions with Blood Clotting Cascade:Wikipathways	Dengue-2 Interactions with Blood Clotting Cascade:Wikipathways	1/722	22/12994	0.715986	0.715986	0.78841	F8A1	1
Digestion:Reactome	Digestion:Reactome	1/722	22/12994	0.715986	0.715986	0.78841	GUCY2C	1
Doxorubicin Pathway, Pharmacokinetics:PharmGKB	Doxorubicin Pathway, Pharmacokinetics:PharmGKB	1/722	22/12994	0.715986	0.715986	0.78841	CAT	1
ERK/MAPK targets:Reactome	ERK/MAPK targets:Reactome	1/722	22/12994	0.715986	0.715986	0.78841	PPP2R1B	1
erk1/erk2 mapk signaling pathway:BioCarta	erk1/erk2 mapk signaling pathway:BioCarta	1/722	22/12994	0.715986	0.715986	0.78841	MKNK2	1
Inositol Metabolism:SMPDB	Inositol Metabolism:SMPDB	1/722	22/12994	0.715986	0.715986	0.78841	ITPK1	1
Intrinsic Pathway of Fibrin Clot Formation:Reactome	Intrinsic Pathway of Fibrin Clot Formation:Reactome	1/722	22/12994	0.715986	0.715986	0.78841	GP1BA	1
ras-independent pathway in nk cell-mediated cytotoxicity:BioCarta	ras-independent pathway in nk cell-mediated cytotoxicity:BioCarta	1/722	22/12994	0.715986	0.715986	0.78841	PIK3R1	1
SHC1 events in ERBB2 signaling:Reactome	SHC1 events in ERBB2 signaling:Reactome	1/722	22/12994	0.715986	0.715986	0.78841	PRKCD	1
Synthesis of Leukotrienes (LT) and Eoxins (EX):Reactome	Synthesis of Leukotrienes (LT) and Eoxins (EX):Reactome	1/722	22/12994	0.715986	0.715986	0.78841	CYP4A22	1
The effect of progerin on the involved genes in Hutchinson-Gilford Progeria Syndrome:Wikipathways	The effect of progerin on the involved genes in Hutchinson-Gilford Progeria Syndrome:Wikipathways	1/722	22/12994	0.715986	0.715986	0.78841	INPP5K	1
Vitamin D in inflammatory diseases:Wikipathways	Vitamin D in inflammatory diseases:Wikipathways	1/722	22/12994	0.715986	0.715986	0.78841	RXRA	1
Aminoacyl-tRNA biosynthesis - Homo sapiens (human):KEGG	Aminoacyl-tRNA biosynthesis - Homo sapiens (human):KEGG	3/722	66/12994	0.717869	0.717869	0.78867	IARS2/MT-TV/MT-TQ	3
Histone Modifications:Wikipathways	Histone Modifications:Wikipathways	3/722	66/12994	0.717869	0.717869	0.78867	SETD1B/SMYD4/SETD7	3
VEGF:INOH	VEGF:INOH	9/722	187/12994	0.718269	0.718269	0.78867	PRKAR2B/VEGFB/AKT2/PRKCD/GRK3/MAPK10/PIK3CB/PIK3R1/PDPK1	9
MyD88 cascade initiated on plasma membrane:Reactome	MyD88 cascade initiated on plasma membrane:Reactome	4/722	87/12994	0.719663	0.719663	0.78867	S100B/MAPK10/SAA1/PPP2R1B	4
Toll Like Receptor 10 (TLR10) Cascade:Reactome	Toll Like Receptor 10 (TLR10) Cascade:Reactome	4/722	87/12994	0.719663	0.719663	0.78867	S100B/MAPK10/SAA1/PPP2R1B	4
Toll Like Receptor 5 (TLR5) Cascade:Reactome	Toll Like Receptor 5 (TLR5) Cascade:Reactome	4/722	87/12994	0.719663	0.719663	0.78867	S100B/MAPK10/SAA1/PPP2R1B	4
MAPK Signaling Pathway:Wikipathways	MAPK Signaling Pathway:Wikipathways	12/722	246/12994	0.720241	0.720241	0.78867	MRAS/RAC3/AKT2/PRKCD/MAPK10/MAPT/MKNK2/FGF13/RRAS/FGF22/FGF8/NFATC3	12
ESR-mediated signaling:Reactome	ESR-mediated signaling:Reactome	7/722	148/12994	0.721945	0.721945	0.78867	POLR2E/GPAM/H2AFJ/BCL2/USF2/GATA3/CCND1	7
Basal transcription factors - Homo sapiens (human):KEGG	Basal transcription factors - Homo sapiens (human):KEGG	2/722	45/12994	0.722069	0.722069	0.78867	TAF8/GTF2I	2
Beta defensins:Reactome	Beta defensins:Reactome	2/722	45/12994	0.722069	0.722069	0.78867	DEFB132/DEFB1	2
DAP12 interactions:Reactome	DAP12 interactions:Reactome	2/722	45/12994	0.722069	0.722069	0.78867	PIK3CB/PIK3R1	2
RAGE:NetPath	RAGE:NetPath	2/722	45/12994	0.722069	0.722069	0.78867	PRKCD/CCND1	2
Asparagine N-linked glycosylation:Reactome	Asparagine N-linked glycosylation:Reactome	14/722	286/12994	0.726112	0.726112	0.78867	DHDDS/PMM1/ST3GAL3/MGAT3/ST3GAL6/COPZ2/MAN2A2/SPTBN1/TBC1D20/SPTBN4/MIA3/B4GALT6/GOLGB1/ST6GALNAC2	14
Long-term potentiation - Homo sapiens (human):KEGG	Long-term potentiation - Homo sapiens (human):KEGG	3/722	67/12994	0.727366	0.727366	0.78867	PPP1R1A/ITPR2/GRIN2B	3
O-linked glycosylation of mucins:Reactome	O-linked glycosylation of mucins:Reactome	3/722	67/12994	0.727366	0.727366	0.78867	ST3GAL3/B4GALT6/ST6GALNAC2	3
Signaling by TGF-beta Receptor Complex:Reactome	Signaling by TGF-beta Receptor Complex:Reactome	3/722	67/12994	0.727366	0.727366	0.78867	NEDD4L/PMEPA1/TFDP2	3
TNF:INOH	TNF:INOH	3/722	67/12994	0.727366	0.727366	0.78867	PSMD8/MAPK10/CFLAR	3
Mitochondrial translation initiation:Reactome	Mitochondrial translation initiation:Reactome	4/722	88/12994	0.727979	0.727979	0.78867	MRPL46/MRPL10/MRPL41/MTIF3	4
TRAF6 mediated induction of NFkB and MAP kinases upon TLR7/8 or 9 activation:Reactome	TRAF6 mediated induction of NFkB and MAP kinases upon TLR7/8 or 9 activation:Reactome	4/722	88/12994	0.727979	0.727979	0.78867	S100B/MAPK10/SAA1/PPP2R1B	4
Post-translational protein phosphorylation:Reactome	Post-translational protein phosphorylation:Reactome	5/722	109/12994	0.731277	0.731277	0.78867	PNPLA2/TF/MIA3/WFS1/ANO8	5
Abortive elongation of HIV-1 transcript in the absence of Tat:Reactome	Abortive elongation of HIV-1 transcript in the absence of Tat:Reactome	1/722	23/12994	0.731794	0.731794	0.78867	POLR2E	1
APC/C:Cdc20 mediated degradation of Securin:Reactome	APC/C:Cdc20 mediated degradation of Securin:Reactome	1/722	23/12994	0.731794	0.731794	0.78867	ANAPC16	1
Blood Clotting Cascade:Wikipathways	Blood Clotting Cascade:Wikipathways	1/722	23/12994	0.731794	0.731794	0.78867	F8A1	1
Cellular response to hypoxia:Reactome	Cellular response to hypoxia:Reactome	1/722	23/12994	0.731794	0.731794	0.78867	HIF1AN	1
Estrogen signaling pathway:Wikipathways	Estrogen signaling pathway:Wikipathways	1/722	23/12994	0.731794	0.731794	0.78867	BCL2	1
Glycolysis Pathway D (2):Wikipathways	Glycolysis Pathway D (2):Wikipathways	1/722	23/12994	0.731794	0.731794	0.78867	LDHB	1
IL11:NetPath	IL11:NetPath	1/722	23/12994	0.731794	0.731794	0.78867	PIK3R1	1
Irinotecan Action Pathway:SMPDB	Irinotecan Action Pathway:SMPDB	1/722	23/12994	0.731794	0.731794	0.78867	CES1	1
Irinotecan Metabolism Pathway:SMPDB	Irinotecan Metabolism Pathway:SMPDB	1/722	23/12994	0.731794	0.731794	0.78867	CES1	1
Joubert syndrome:SMPDB	Joubert syndrome:SMPDB	1/722	23/12994	0.731794	0.731794	0.78867	PIK3R1	1
Laminin interactions:Reactome	Laminin interactions:Reactome	1/722	23/12994	0.731794	0.731794	0.78867	ITGA7	1
Mannose type O-glycan biosynthesis - Homo sapiens (human):KEGG	Mannose type O-glycan biosynthesis - Homo sapiens (human):KEGG	1/722	23/12994	0.731794	0.731794	0.78867	ST3GAL3	1
Nicotinate Nicotinamide metabolism:INOH	Nicotinate Nicotinamide metabolism:INOH	1/722	23/12994	0.731794	0.731794	0.78867	ENPP1	1
NRF2-ARE regulation:Wikipathways	NRF2-ARE regulation:Wikipathways	1/722	23/12994	0.731794	0.731794	0.78867	GCLC	1
Phosphatidylinositol Phosphate Metabolism:SMPDB	Phosphatidylinositol Phosphate Metabolism:SMPDB	1/722	23/12994	0.731794	0.731794	0.78867	PIK3R1	1
Protein export - Homo sapiens (human):KEGG	Protein export - Homo sapiens (human):KEGG	1/722	23/12994	0.731794	0.731794	0.78867	IMMP2L	1
Regulation of Hypoxia-inducible Factor (HIF) by oxygen:Reactome	Regulation of Hypoxia-inducible Factor (HIF) by oxygen:Reactome	1/722	23/12994	0.731794	0.731794	0.78867	HIF1AN	1
Thromboxane signalling through TP receptor:Reactome	Thromboxane signalling through TP receptor:Reactome	1/722	23/12994	0.731794	0.731794	0.78867	GNG2	1
tnf/stress related signaling:BioCarta	tnf/stress related signaling:BioCarta	1/722	23/12994	0.731794	0.731794	0.78867	BAG4	1
Visual signal transduction: Cones:PID	Visual signal transduction: Cones:PID	1/722	23/12994	0.731794	0.731794	0.78867	RDH5	1
Aryl Hydrocarbon Receptor:Wikipathways	Aryl Hydrocarbon Receptor:Wikipathways	2/722	46/12994	0.733312	0.733312	0.78867	LPL/GCLC	2
Regulation of Microtubule Cytoskeleton:Wikipathways	Regulation of Microtubule Cytoskeleton:Wikipathways	2/722	46/12994	0.733312	0.733312	0.78867	MAPT/MARK1	2
Switching of origins to a post-replicative state:Reactome	Switching of origins to a post-replicative state:Reactome	2/722	46/12994	0.733312	0.733312	0.78867	ANAPC16/ORC2	2
TNF receptor signaling pathway:PID	TNF receptor signaling pathway:PID	2/722	46/12994	0.733312	0.733312	0.78867	BAG4/CAV1	2
Ebola Virus Pathway on Host:Wikipathways	Ebola Virus Pathway on Host:Wikipathways	6/722	130/12994	0.735823	0.735823	0.790126	TYRO3/CAV2/PIK3CB/CAV1/PIK3R1/GSN	6
Retinoblastoma Gene in Cancer:Wikipathways	Retinoblastoma Gene in Cancer:Wikipathways	4/722	89/12994	0.73611	0.73611	0.790126	DHFR/TFDP2/CCND1/POLE	4
BCR signaling pathway:PID	BCR signaling pathway:PID	3/722	68/12994	0.736611	0.736611	0.790126	DOK1/PIK3R1/PDPK1	3
Epithelial cell signaling in Helicobacter pylori infection - Homo sapiens (human):KEGG	Epithelial cell signaling in Helicobacter pylori infection - Homo sapiens (human):KEGG	3/722	68/12994	0.736611	0.736611	0.790126	ATP6V0E2/MAPK10/ATP6V1E2	3
Non-genomic actions of 1,25 dihydroxyvitamin D3:Wikipathways	Non-genomic actions of 1,25 dihydroxyvitamin D3:Wikipathways	3/722	68/12994	0.736611	0.736611	0.790126	PRKCD/RXRA/RXRG	3
Alzheimer disease - Homo sapiens (human):KEGG	Alzheimer disease - Homo sapiens (human):KEGG	8/722	171/12994	0.740615	0.740615	0.790942	RTN3/LPL/MME/NDUFB5/MAPT/ITPR2/GRIN2B/ATP2A1	8
Influenza A - Homo sapiens (human):KEGG	Influenza A - Homo sapiens (human):KEGG	8/722	171/12994	0.740615	0.740615	0.790942	AKT2/MAPK10/NLRX1/MAVS/PIK3CB/BCL2L2-PABPN1/PIK3R1/NXF5	8
Factors involved in megakaryocyte development and platelet production:Reactome	Factors involved in megakaryocyte development and platelet production:Reactome	6/722	131/12994	0.742481	0.742481	0.790942	PRKAR2B/ITPK1/CABLES1/DOCK11/AKAP1/GATA3	6
MyD88 dependent cascade initiated on endosome:Reactome	MyD88 dependent cascade initiated on endosome:Reactome	4/722	90/12994	0.744056	0.744056	0.790942	S100B/MAPK10/SAA1/PPP2R1B	4
Toll Like Receptor 7/8 (TLR7/8) Cascade:Reactome	Toll Like Receptor 7/8 (TLR7/8) Cascade:Reactome	4/722	90/12994	0.744056	0.744056	0.790942	S100B/MAPK10/SAA1/PPP2R1B	4
IL6-mediated signaling events:PID	IL6-mediated signaling events:PID	2/722	47/12994	0.744167	0.744167	0.790942	PRKCD/PIK3R1	2
NO-cGMP-PKG mediated Neuroprotection:Wikipathways	NO-cGMP-PKG mediated Neuroprotection:Wikipathways	2/722	47/12994	0.744167	0.744167	0.790942	BCL2/GRIN2B	2
Validated transcriptional targets of deltaNp63 isoforms:PID	Validated transcriptional targets of deltaNp63 isoforms:PID	2/722	47/12994	0.744167	0.744167	0.790942	FASN/PPP2R5A	2
Vitamin B3 (nicotinate and nicotinamide) metabolism:EHMN	Vitamin B3 (nicotinate and nicotinamide) metabolism:EHMN	2/722	47/12994	0.744167	0.744167	0.790942	NNT/ENPP1	2
Renal cell carcinoma - Homo sapiens (human):KEGG	Renal cell carcinoma - Homo sapiens (human):KEGG	3/722	69/12994	0.745607	0.745607	0.790942	AKT2/PIK3CB/PIK3R1	3
Acetaminophen Pathway, Pharmacokinetics:PharmGKB	Acetaminophen Pathway, Pharmacokinetics:PharmGKB	1/722	24/12994	0.746723	0.746723	0.790942	CYP2A6	1
ADP signalling through P2Y purinoceptor 1:Reactome	ADP signalling through P2Y purinoceptor 1:Reactome	1/722	24/12994	0.746723	0.746723	0.790942	GNG2	1
APC/C:Cdc20 mediated degradation of Cyclin B:Reactome	APC/C:Cdc20 mediated degradation of Cyclin B:Reactome	1/722	24/12994	0.746723	0.746723	0.790942	ANAPC16	1
Doxorubicin Pathway (Cardiomyocyte Cell), Pharmacodynamics:PharmGKB	Doxorubicin Pathway (Cardiomyocyte Cell), Pharmacodynamics:PharmGKB	1/722	24/12994	0.746723	0.746723	0.790942	ACO1	1
Fas:INOH	Fas:INOH	1/722	24/12994	0.746723	0.746723	0.790942	MAPK10	1
GABA receptor Signaling:Wikipathways	GABA receptor Signaling:Wikipathways	1/722	24/12994	0.746723	0.746723	0.790942	GABRE	1
Nicotinate metabolism:Reactome	Nicotinate metabolism:Reactome	1/722	24/12994	0.746723	0.746723	0.790942	RNLS	1
Pathway_PA165986194 -need delete:PharmGKB	Pathway_PA165986194 -need delete:PharmGKB	1/722	24/12994	0.746723	0.746723	0.790942	CYP2A6	1
Physiological and Pathological Hypertrophy of the Heart:Wikipathways	Physiological and Pathological Hypertrophy of the Heart:Wikipathways	1/722	24/12994	0.746723	0.746723	0.790942	CTF1	1
Resolution of AP sites via the multiple-nucleotide patch replacement pathway:Reactome	Resolution of AP sites via the multiple-nucleotide patch replacement pathway:Reactome	1/722	24/12994	0.746723	0.746723	0.790942	POLE	1
RUNX2 regulates osteoblast differentiation:Reactome	RUNX2 regulates osteoblast differentiation:Reactome	1/722	24/12994	0.746723	0.746723	0.790942	AR	1
Telomere C-strand (Lagging Strand) Synthesis:Reactome	Telomere C-strand (Lagging Strand) Synthesis:Reactome	1/722	24/12994	0.746723	0.746723	0.790942	POLE	1
tumor suppressor arf inhibits ribosomal biogenesis:BioCarta	tumor suppressor arf inhibits ribosomal biogenesis:BioCarta	1/722	24/12994	0.746723	0.746723	0.790942	PIK3R1	1
Visual signal transduction: Rods:PID	Visual signal transduction: Rods:PID	1/722	24/12994	0.746723	0.746723	0.790942	RDH5	1
Oxytocin signaling pathway - Homo sapiens (human):KEGG	Oxytocin signaling pathway - Homo sapiens (human):KEGG	7/722	152/12994	0.74711	0.74711	0.790942	ADCY5/GNAI1/ITPR2/ADCY6/CCND1/ADCY2/NFATC3	7
mRNA surveillance pathway - Homo sapiens (human):KEGG	mRNA surveillance pathway - Homo sapiens (human):KEGG	4/722	91/12994	0.751819	0.751819	0.795512	PPP2R5A/PPP2R1B/BCL2L2-PABPN1/NXF5	4
Ciliary landscape:Wikipathways	Ciliary landscape:Wikipathways	10/722	213/12994	0.75241	0.75241	0.795723	AGPAT2/ECHS1/APMAP/PSMD8/PGRMC2/TBC1D4/VIM/XPNPEP3/YPEL5/GID4	10
Glycolysis:Reactome	Glycolysis:Reactome	3/722	70/12994	0.754355	0.754355	0.795914	PFKFB1/PFKFB3/PPP2R1B	3
RIG-I-like receptor signaling pathway - Homo sapiens (human):KEGG	RIG-I-like receptor signaling pathway - Homo sapiens (human):KEGG	3/722	70/12994	0.754355	0.754355	0.795914	MAPK10/NLRX1/MAVS	3
Amino sugar and nucleotide sugar metabolism - Homo sapiens (human):KEGG	Amino sugar and nucleotide sugar metabolism - Homo sapiens (human):KEGG	2/722	48/12994	0.75464	0.75464	0.795914	PGM1/PMM1	2
Corticotropin-releasing hormone signaling pathway:Wikipathways	Corticotropin-releasing hormone signaling pathway:Wikipathways	4/722	92/12994	0.759399	0.759399	0.795914	PRKCD/GRK3/BCL2/GNAI1	4
Toxoplasmosis - Homo sapiens (human):KEGG	Toxoplasmosis - Homo sapiens (human):KEGG	5/722	113/12994	0.759617	0.759617	0.795914	AKT2/MAPK10/BCL2/GNAI1/PDPK1	5
Activation of G protein gated Potassium channels:Reactome	Activation of G protein gated Potassium channels:Reactome	1/722	25/12994	0.760822	0.760822	0.795914	GNG2	1
C-MYC pathway:PID	C-MYC pathway:PID	1/722	25/12994	0.760822	0.760822	0.795914	PPP2R5A	1
Cyclin A/B1/B2 associated events during G2/M transition:Reactome	Cyclin A/B1/B2 associated events during G2/M transition:Reactome	1/722	25/12994	0.760822	0.760822	0.795914	PPP2R1B	1
Cytosolic sulfonation of small molecules:Reactome	Cytosolic sulfonation of small molecules:Reactome	1/722	25/12994	0.760822	0.760822	0.795914	ABHD14B	1
G protein gated Potassium channels:Reactome	G protein gated Potassium channels:Reactome	1/722	25/12994	0.760822	0.760822	0.795914	GNG2	1
G0 and Early G1:Reactome	G0 and Early G1:Reactome	1/722	25/12994	0.760822	0.760822	0.795914	TFDP2	1
Gap-filling DNA repair synthesis and ligation in GG-NER:Reactome	Gap-filling DNA repair synthesis and ligation in GG-NER:Reactome	1/722	25/12994	0.760822	0.760822	0.795914	POLE	1
Glucuronidation:Reactome	Glucuronidation:Reactome	1/722	25/12994	0.760822	0.760822	0.795914	UGT2B4	1
Hedgehog:NetPath	Hedgehog:NetPath	1/722	25/12994	0.760822	0.760822	0.795914	PTCH1	1
Hypothesized Pathways in Pathogenesis of Cardiovascular Disease:Wikipathways	Hypothesized Pathways in Pathogenesis of Cardiovascular Disease:Wikipathways	1/722	25/12994	0.760822	0.760822	0.795914	AGTR1	1
Inhibition of voltage gated Ca2+ channels via Gbeta/gamma subunits:Reactome	Inhibition of voltage gated Ca2+ channels via Gbeta/gamma subunits:Reactome	1/722	25/12994	0.760822	0.760822	0.795914	GNG2	1
Nuclear Events (kinase and transcription factor activation):Reactome	Nuclear Events (kinase and transcription factor activation):Reactome	1/722	25/12994	0.760822	0.760822	0.795914	PPP2R1B	1
Regulation of PTEN stability and activity:Reactome	Regulation of PTEN stability and activity:Reactome	1/722	25/12994	0.760822	0.760822	0.795914	AKT2	1
SMAD2/SMAD3:SMAD4 heterotrimer regulates transcription:Reactome	SMAD2/SMAD3:SMAD4 heterotrimer regulates transcription:Reactome	1/722	25/12994	0.760822	0.760822	0.795914	TFDP2	1
stathmin and breast cancer resistance to antimicrotubule agents:BioCarta	stathmin and breast cancer resistance to antimicrotubule agents:BioCarta	1/722	25/12994	0.760822	0.760822	0.795914	PRKAR2B	1
VEGFR3 signaling in lymphatic endothelium:PID	VEGFR3 signaling in lymphatic endothelium:PID	1/722	25/12994	0.760822	0.760822	0.795914	PIK3R1	1
N-Glycan biosynthesis - Homo sapiens (human):KEGG	N-Glycan biosynthesis - Homo sapiens (human):KEGG	2/722	49/12994	0.764742	0.764742	0.799602	MGAT3/MAN2A2	2
Phosphatidylinositol phosphate metabolism:EHMN	Phosphatidylinositol phosphate metabolism:EHMN	4/722	93/12994	0.766799	0.766799	0.799899	INPP5K/GPLD1/PIK3CB/PIGL	4
Clathrin derived vesicle budding:Reactome	Clathrin derived vesicle budding:Reactome	3/722	72/12994	0.771125	0.771125	0.799899	SORT1/DNASE2/GOLGB1	3
TCR signaling:Reactome	TCR signaling:Reactome	3/722	72/12994	0.771125	0.771125	0.799899	PIK3CB/PIK3R1/PDPK1	3
trans-Golgi Network Vesicle Budding:Reactome	trans-Golgi Network Vesicle Budding:Reactome	3/722	72/12994	0.771125	0.771125	0.799899	SORT1/DNASE2/GOLGB1	3
TGF-beta super family signaling pathway canonical:INOH	TGF-beta super family signaling pathway canonical:INOH	5/722	115/12994	0.772918	0.772918	0.799899	PSMD8/MAPK10/TLE1/GDF5/SMAD6	5
Mitochondrial translation:Reactome	Mitochondrial translation:Reactome	4/722	94/12994	0.774021	0.774021	0.799899	MRPL46/MRPL10/MRPL41/MTIF3	4
Toll Like Receptor 9 (TLR9) Cascade:Reactome	Toll Like Receptor 9 (TLR9) Cascade:Reactome	4/722	94/12994	0.774021	0.774021	0.799899	S100B/MAPK10/SAA1/PPP2R1B	4
A tetrasaccharide linker sequence is required for GAG synthesis:Reactome	A tetrasaccharide linker sequence is required for GAG synthesis:Reactome	1/722	26/12994	0.774137	0.774137	0.799899	CSPG5	1
ALK1 signaling events:PID	ALK1 signaling events:PID	1/722	26/12994	0.774137	0.774137	0.799899	CAV1	1
APC-Cdc20 mediated degradation of Nek2A:Reactome	APC-Cdc20 mediated degradation of Nek2A:Reactome	1/722	26/12994	0.774137	0.774137	0.799899	ANAPC16	1
Endogenous TLR signaling:PID	Endogenous TLR signaling:PID	1/722	26/12994	0.774137	0.774137	0.799899	SAA1	1
Orc1 removal from chromatin:Reactome	Orc1 removal from chromatin:Reactome	1/722	26/12994	0.774137	0.774137	0.799899	ORC2	1
Regulation of IFNA signaling:Reactome	Regulation of IFNA signaling:Reactome	1/722	26/12994	0.774137	0.774137	0.799899	USP18	1
S1P3 pathway:PID	S1P3 pathway:PID	1/722	26/12994	0.774137	0.774137	0.799899	GNAI1	1
Signaling by BMP:Reactome	Signaling by BMP:Reactome	1/722	26/12994	0.774137	0.774137	0.799899	SMAD6	1
TLR ECSIT MEKK1 JNK:INOH	TLR ECSIT MEKK1 JNK:INOH	1/722	26/12994	0.774137	0.774137	0.799899	MAPK10	1
Vitamin A (retinol) metabolism:EHMN	Vitamin A (retinol) metabolism:EHMN	1/722	26/12994	0.774137	0.774137	0.799899	UGT2B4	1
Chondroitin sulfate/dermatan sulfate metabolism:Reactome	Chondroitin sulfate/dermatan sulfate metabolism:Reactome	2/722	50/12994	0.77448	0.77448	0.799899	CSPG5/DSEL	2
FoxO family signaling:PID	FoxO family signaling:PID	2/722	50/12994	0.77448	0.77448	0.799899	CAT/MAPK10	2
Ibuprofen Action Pathway:SMPDB	Ibuprofen Action Pathway:SMPDB	2/722	50/12994	0.77448	0.77448	0.799899	UGT2B4/CYP2C9	2
Inositol phosphate metabolism:Reactome	Inositol phosphate metabolism:Reactome	2/722	50/12994	0.77448	0.77448	0.799899	ITPK1/PPIP5K1	2
Protein alkylation leading to liver fibrosis:Wikipathways	Protein alkylation leading to liver fibrosis:Wikipathways	2/722	50/12994	0.77448	0.77448	0.799899	PPARG/TIMP4	2
Translation Factors:Wikipathways	Translation Factors:Wikipathways	2/722	50/12994	0.77448	0.77448	0.799899	EIF4EBP2/EIF4EBP3	2
Vibrio cholerae infection - Homo sapiens (human):KEGG	Vibrio cholerae infection - Homo sapiens (human):KEGG	2/722	50/12994	0.77448	0.77448	0.799899	ATP6V0E2/ATP6V1E2	2
Signaling by NOTCH1:Reactome	Signaling by NOTCH1:Reactome	3/722	73/12994	0.779152	0.779152	0.80378	DTX1/TLE1/DTX4	3
O-linked glycosylation:Reactome	O-linked glycosylation:Reactome	5/722	116/12994	0.779355	0.779355	0.80378	ST3GAL3/ADAMTS12/B4GALT6/ADAMTS5/ST6GALNAC2	5
RHO GTPases activate PKNs:Reactome	RHO GTPases activate PKNs:Reactome	4/722	95/12994	0.781065	0.781065	0.80378	MYH14/H2AFJ/AR/PDPK1	4
Pyrimidine nucleotides nucleosides metabolism:INOH	Pyrimidine nucleotides nucleosides metabolism:INOH	2/722	51/12994	0.783864	0.783864	0.80378	TK2/ABAT	2
Vitamin B12 Metabolism:Wikipathways	Vitamin B12 Metabolism:Wikipathways	2/722	51/12994	0.783864	0.783864	0.80378	SAA1/SAA3P	2
ER to Golgi Anterograde Transport:Reactome	ER to Golgi Anterograde Transport:Reactome	6/722	138/12994	0.785719	0.785719	0.80378	COPZ2/SPTBN1/TBC1D20/SPTBN4/MIA3/GOLGB1	6
alk in cardiac myocytes:BioCarta	alk in cardiac myocytes:BioCarta	1/722	27/12994	0.786712	0.786712	0.80378	SMAD6	1
APC/C:Cdh1 mediated degradation of Cdc20 and other APC/C:Cdh1 targeted proteins in late mitosis/early G1:Reactome	APC/C:Cdh1 mediated degradation of Cdc20 and other APC/C:Cdh1 targeted proteins in late mitosis/early G1:Reactome	1/722	27/12994	0.786712	0.786712	0.80378	ANAPC16	1
Canonical and Non-canonical Notch signaling:Wikipathways	Canonical and Non-canonical Notch signaling:Wikipathways	1/722	27/12994	0.786712	0.786712	0.80378	RRAS	1
Digestion and absorption:Reactome	Digestion and absorption:Reactome	1/722	27/12994	0.786712	0.786712	0.80378	GUCY2C	1
Endogenous sterols:Reactome	Endogenous sterols:Reactome	1/722	27/12994	0.786712	0.786712	0.80378	RXRA	1
FGFR2 alternative splicing:Reactome	FGFR2 alternative splicing:Reactome	1/722	27/12994	0.786712	0.786712	0.80378	POLR2E	1
Follicle Stimulating Hormone (FSH) signaling pathway:Wikipathways	Follicle Stimulating Hormone (FSH) signaling pathway:Wikipathways	1/722	27/12994	0.786712	0.786712	0.80378	TSC2	1
Integrin alphaIIb beta3 signaling:Reactome	Integrin alphaIIb beta3 signaling:Reactome	1/722	27/12994	0.786712	0.786712	0.80378	PDPK1	1
Integrin signaling:Reactome	Integrin signaling:Reactome	1/722	27/12994	0.786712	0.786712	0.80378	PDPK1	1
MET promotes cell motility:Reactome	MET promotes cell motility:Reactome	1/722	27/12994	0.786712	0.786712	0.80378	TNS3	1
pdgf signaling pathway:BioCarta	pdgf signaling pathway:BioCarta	1/722	27/12994	0.786712	0.786712	0.80378	PIK3R1	1
RNA Pol II CTD phosphorylation and interaction with CE during HIV infection:Reactome	RNA Pol II CTD phosphorylation and interaction with CE during HIV infection:Reactome	1/722	27/12994	0.786712	0.786712	0.80378	POLR2E	1
RNA Pol II CTD phosphorylation and interaction with CE:Reactome	RNA Pol II CTD phosphorylation and interaction with CE:Reactome	1/722	27/12994	0.786712	0.786712	0.80378	POLR2E	1
Synthesis of IP3 and IP4 in the cytosol:Reactome	Synthesis of IP3 and IP4 in the cytosol:Reactome	1/722	27/12994	0.786712	0.786712	0.80378	ITPK1	1
EPH-Ephrin signaling:Reactome	EPH-Ephrin signaling:Reactome	3/722	74/12994	0.786946	0.786946	0.80378	MYH14/ITSN1/GRIN2B	3
Fibroblast growth factor-1:NetPath	Fibroblast growth factor-1:NetPath	3/722	74/12994	0.786946	0.786946	0.80378	PRKCD/SLC7A6/TNS3	3
Epstein-Barr virus infection - Homo sapiens (human):KEGG	Epstein-Barr virus infection - Homo sapiens (human):KEGG	9/722	200/12994	0.787585	0.787585	0.80398	AKT2/PSMD8/MAPK10/BCL2/MAVS/VIM/PIK3CB/PIK3R1/CCND1	9
PTEN Regulation:Reactome	PTEN Regulation:Reactome	4/722	96/12994	0.787934	0.787934	0.80398	AKT2/PPARG/RRAGD/RRAGC	4
Peptide GPCRs:Wikipathways	Peptide GPCRs:Wikipathways	3/722	75/12994	0.794512	0.794512	0.80797	LHCGR/OPRD1/AGTR1	3
Synthesis of DNA:Reactome	Synthesis of DNA:Reactome	3/722	75/12994	0.794512	0.794512	0.80797	ANAPC16/POLE/ORC2	3
MyD88:Mal cascade initiated on plasma membrane:Reactome	MyD88:Mal cascade initiated on plasma membrane:Reactome	4/722	97/12994	0.794629	0.794629	0.80797	S100B/MAPK10/SAA1/PPP2R1B	4
Toll Like Receptor 2 (TLR2) Cascade:Reactome	Toll Like Receptor 2 (TLR2) Cascade:Reactome	4/722	97/12994	0.794629	0.794629	0.80797	S100B/MAPK10/SAA1/PPP2R1B	4
Toll Like Receptor 3 (TLR3) Cascade:Reactome	Toll Like Receptor 3 (TLR3) Cascade:Reactome	4/722	97/12994	0.794629	0.794629	0.80797	S100B/MAPK10/SAA1/PPP2R1B	4
Toll Like Receptor TLR1:TLR2 Cascade:Reactome	Toll Like Receptor TLR1:TLR2 Cascade:Reactome	4/722	97/12994	0.794629	0.794629	0.80797	S100B/MAPK10/SAA1/PPP2R1B	4
Toll Like Receptor TLR6:TLR2 Cascade:Reactome	Toll Like Receptor TLR6:TLR2 Cascade:Reactome	4/722	97/12994	0.794629	0.794629	0.80797	S100B/MAPK10/SAA1/PPP2R1B	4
Complement cascade:Reactome	Complement cascade:Reactome	6/722	140/12994	0.797006	0.797006	0.809159	FCN2/CPN2/CD46/CFD/C6/MASP2	6
adp-ribosylation factor:BioCarta	adp-ribosylation factor:BioCarta	1/722	28/12994	0.798588	0.798588	0.809159	GPLD1	1
Cdc20:Phospho-APC/C mediated degradation of Cyclin A:Reactome	Cdc20:Phospho-APC/C mediated degradation of Cyclin A:Reactome	1/722	28/12994	0.798588	0.798588	0.809159	ANAPC16	1
CDK-mediated phosphorylation and removal of Cdc6:Reactome	CDK-mediated phosphorylation and removal of Cdc6:Reactome	1/722	28/12994	0.798588	0.798588	0.809159	ANAPC16	1
GPCR GroupI metabotropic glutamate receptor:INOH	GPCR GroupI metabotropic glutamate receptor:INOH	1/722	28/12994	0.798588	0.798588	0.809159	PRKCD	1
Regulation of RUNX2 expression and activity:Reactome	Regulation of RUNX2 expression and activity:Reactome	1/722	28/12994	0.798588	0.798588	0.809159	PPARGC1B	1
TWEAK:NetPath	TWEAK:NetPath	1/722	28/12994	0.798588	0.798588	0.809159	AKT2	1
JAK STAT MolecularVariation 1:INOH	JAK STAT MolecularVariation 1:INOH	4/722	98/12994	0.801154	0.801154	0.811354	STAT5A/GHR/CNTFR/STAT5B	4
Notch signaling pathway:PID	Notch signaling pathway:PID	2/722	53/12994	0.801608	0.801608	0.811409	GATA3/CCND1	2
Cellular response to heat stress:Reactome	Cellular response to heat stress:Reactome	4/722	99/12994	0.80751	0.80751	0.815822	BAG4/HSPA12A/HSPB2/TNFRSF21	4
APC:Cdc20 mediated degradation of cell cycle proteins prior to satisfation of the cell cycle checkpoint:Reactome	APC:Cdc20 mediated degradation of cell cycle proteins prior to satisfation of the cell cycle checkpoint:Reactome	1/722	29/12994	0.809804	0.809804	0.815822	ANAPC16	1
Calcium signaling in the CD4+ TCR pathway:PID	Calcium signaling in the CD4+ TCR pathway:PID	1/722	29/12994	0.809804	0.809804	0.815822	NFATC3	1
Downregulation of ERBB2 signaling:Reactome	Downregulation of ERBB2 signaling:Reactome	1/722	29/12994	0.809804	0.809804	0.815822	AKT2	1
fc epsilon receptor i signaling in mast cells:BioCarta	fc epsilon receptor i signaling in mast cells:BioCarta	1/722	29/12994	0.809804	0.809804	0.815822	PIK3R1	1
mRNA Capping:Reactome	mRNA Capping:Reactome	1/722	29/12994	0.809804	0.809804	0.815822	POLR2E	1
Negative regulation of FGFR3 signaling:Reactome	Negative regulation of FGFR3 signaling:Reactome	1/722	29/12994	0.809804	0.809804	0.815822	FGF8	1
TP53 Regulates Transcription of Cell Death Genes:Wikipathways	TP53 Regulates Transcription of Cell Death Genes:Wikipathways	1/722	29/12994	0.809804	0.809804	0.815822	AIFM2	1
Cardiac Hypertrophic Response:Wikipathways	Cardiac Hypertrophic Response:Wikipathways	2/722	54/12994	0.809986	0.809986	0.815822	AKT2/PDPK1	2
IL1:NetPath	IL1:NetPath	2/722	54/12994	0.809986	0.809986	0.815822	DOK1/PIK3R1	2
Protein processing in endoplasmic reticulum - Homo sapiens (human):KEGG	Protein processing in endoplasmic reticulum - Homo sapiens (human):KEGG	7/722	165/12994	0.817575	0.817575	0.816719	BCAP31/MAPK10/BCL2/UBE2D4/CRYAB/DNAJB2/WFS1	7
CD4 T cell receptor signaling-JNK cascade:INOH	CD4 T cell receptor signaling-JNK cascade:INOH	2/722	55/12994	0.818047	0.818047	0.816719	RAC3/MAPK10	2
Complex I biogenesis:Reactome	Complex I biogenesis:Reactome	2/722	55/12994	0.818047	0.818047	0.816719	NDUFB5/NUBPL	2
Copper homeostasis:Wikipathways	Copper homeostasis:Wikipathways	2/722	55/12994	0.818047	0.818047	0.816719	MAPT/CCND1	2
Defensins:Reactome	Defensins:Reactome	2/722	55/12994	0.818047	0.818047	0.816719	DEFB132/DEFB1	2
IL-1 signaling pathway:Wikipathways	IL-1 signaling pathway:Wikipathways	2/722	55/12994	0.818047	0.818047	0.816719	HSPB2/PIK3R1	2
RANKL-RANK (Receptor activator of NFKB (ligand)) Signaling Pathway:Wikipathways	RANKL-RANK (Receptor activator of NFKB (ligand)) Signaling Pathway:Wikipathways	2/722	55/12994	0.818047	0.818047	0.816719	AKT2/PIK3R1	2
Staphylococcus aureus infection - Homo sapiens (human):KEGG	Staphylococcus aureus infection - Homo sapiens (human):KEGG	2/722	55/12994	0.818047	0.818047	0.816719	CFD/MASP2	2
Kaposi sarcoma-associated herpesvirus infection - Homo sapiens (human):KEGG	Kaposi sarcoma-associated herpesvirus infection - Homo sapiens (human):KEGG	8/722	186/12994	0.818075	0.818075	0.816719	AKT2/MAPK10/ITPR2/GNG2/PIK3CB/PIK3R1/CCND1/NFATC3	8
MyD88-independent TLR4 cascade:Reactome	MyD88-independent TLR4 cascade:Reactome	4/722	101/12994	0.819726	0.819726	0.816719	S100B/MAPK10/SAA1/PPP2R1B	4
TRIF(TICAM1)-mediated TLR4 signaling:Reactome	TRIF(TICAM1)-mediated TLR4 signaling:Reactome	4/722	101/12994	0.819726	0.819726	0.816719	S100B/MAPK10/SAA1/PPP2R1B	4
-arrestins in gpcr desensitization:BioCarta	-arrestins in gpcr desensitization:BioCarta	1/722	30/12994	0.820395	0.820395	0.816719	PPARA	1
Acetaminophen Metabolism Pathway:SMPDB	Acetaminophen Metabolism Pathway:SMPDB	1/722	30/12994	0.820395	0.820395	0.816719	CYP2A6	1
Antiviral mechanism by IFN-stimulated genes:Reactome	Antiviral mechanism by IFN-stimulated genes:Reactome	1/722	30/12994	0.820395	0.820395	0.816719	EIF4E3	1
Beta2 integrin cell surface interactions:PID	Beta2 integrin cell surface interactions:PID	1/722	30/12994	0.820395	0.820395	0.816719	GP1BA	1
Budding and maturation of HIV virion:Reactome	Budding and maturation of HIV virion:Reactome	1/722	30/12994	0.820395	0.820395	0.816719	NEDD4L	1
Downstream signaling events of B Cell Receptor (BCR):Reactome	Downstream signaling events of B Cell Receptor (BCR):Reactome	1/722	30/12994	0.820395	0.820395	0.816719	NFATC3	1
Extension of Telomeres:Reactome	Extension of Telomeres:Reactome	1/722	30/12994	0.820395	0.820395	0.816719	POLE	1
Factors and pathways affecting insulin-like growth factor (IGF1)-Akt signaling:Wikipathways	Factors and pathways affecting insulin-like growth factor (IGF1)-Akt signaling:Wikipathways	1/722	30/12994	0.820395	0.820395	0.816719	IRS1	1
ISG15 antiviral mechanism:Reactome	ISG15 antiviral mechanism:Reactome	1/722	30/12994	0.820395	0.820395	0.816719	EIF4E3	1
Regulation of TP53 Activity through Acetylation:Reactome	Regulation of TP53 Activity through Acetylation:Reactome	1/722	30/12994	0.820395	0.820395	0.816719	AKT2	1
RNA Polymerase I Promoter Escape:Reactome	RNA Polymerase I Promoter Escape:Reactome	1/722	30/12994	0.820395	0.820395	0.816719	POLR2E	1
Tight junction interactions:Reactome	Tight junction interactions:Reactome	1/722	30/12994	0.820395	0.820395	0.816719	CLDN2	1
Lysosome - Homo sapiens (human):KEGG	Lysosome - Homo sapiens (human):KEGG	5/722	123/12994	0.820529	0.820529	0.816719	SORT1/ASAH1/CD164/ABCA2/DNASE2	5
p73 transcription factor network:PID	p73 transcription factor network:PID	3/722	79/12994	0.822561	0.822561	0.818339	FASN/HAGH/NEDD4L	3
Toll-like Receptor Signaling Pathway:Wikipathways	Toll-like Receptor Signaling Pathway:Wikipathways	4/722	102/12994	0.82559	0.82559	0.818914	AKT2/MAPK10/PIK3CB/PIK3R1	4
BMP2 signaling TGF-beta MV:INOH	BMP2 signaling TGF-beta MV:INOH	2/722	56/12994	0.8258	0.8258	0.818914	GDF5/SMAD6	2
Golgi Associated Vesicle Biogenesis:Reactome	Golgi Associated Vesicle Biogenesis:Reactome	2/722	56/12994	0.8258	0.8258	0.818914	SORT1/GOLGB1	2
DNA Replication:Reactome	DNA Replication:Reactome	3/722	80/12994	0.829041	0.829041	0.818914	ANAPC16/POLE/ORC2	3
activation of camp-dependent protein kinase pka:BioCarta	activation of camp-dependent protein kinase pka:BioCarta	1/722	31/12994	0.830398	0.830398	0.818914	PRKAR2B	1
Activation of Matrix Metalloproteinases:Reactome	Activation of Matrix Metalloproteinases:Reactome	1/722	31/12994	0.830398	0.830398	0.818914	MMP15	1
Adherens junctions interactions:Reactome	Adherens junctions interactions:Reactome	1/722	31/12994	0.830398	0.830398	0.818914	ANG	1
APC/C:Cdc20 mediated degradation of mitotic proteins:Reactome	APC/C:Cdc20 mediated degradation of mitotic proteins:Reactome	1/722	31/12994	0.830398	0.830398	0.818914	ANAPC16	1
Galactose metabolism - Homo sapiens (human):KEGG	Galactose metabolism - Homo sapiens (human):KEGG	1/722	31/12994	0.830398	0.830398	0.818914	PGM1	1
Glutamate binding, activation of AMPA receptors and synaptic plasticity:Reactome	Glutamate binding, activation of AMPA receptors and synaptic plasticity:Reactome	1/722	31/12994	0.830398	0.830398	0.818914	DLG1	1
IL17 signaling pathway:Wikipathways	IL17 signaling pathway:Wikipathways	1/722	31/12994	0.830398	0.830398	0.818914	IL25	1
Inwardly rectifying K+ channels:Reactome	Inwardly rectifying K+ channels:Reactome	1/722	31/12994	0.830398	0.830398	0.818914	GNG2	1
Molecules associated with elastic fibres:Reactome	Molecules associated with elastic fibres:Reactome	1/722	31/12994	0.830398	0.830398	0.818914	GDF5	1
Nectin adhesion pathway:PID	Nectin adhesion pathway:PID	1/722	31/12994	0.830398	0.830398	0.818914	PIK3R1	1
Ovarian Infertility Genes:Wikipathways	Ovarian Infertility Genes:Wikipathways	1/722	31/12994	0.830398	0.830398	0.818914	LHCGR	1
Recognition of DNA damage by PCNA-containing replication complex:Reactome	Recognition of DNA damage by PCNA-containing replication complex:Reactome	1/722	31/12994	0.830398	0.830398	0.818914	POLE	1
RNA Polymerase I Transcription Termination:Reactome	RNA Polymerase I Transcription Termination:Reactome	1/722	31/12994	0.830398	0.830398	0.818914	POLR2E	1
Trafficking of AMPA receptors:Reactome	Trafficking of AMPA receptors:Reactome	1/722	31/12994	0.830398	0.830398	0.818914	DLG1	1
Oxidative Stress Induced Senescence:Reactome	Oxidative Stress Induced Senescence:Reactome	5/722	125/12994	0.831089	0.831089	0.819005	CDKN2C/H2AFJ/MAPK10/CDKN2B/TFDP2	5
Electron Transport Chain (OXPHOS system in mitochondria):Wikipathways	Electron Transport Chain (OXPHOS system in mitochondria):Wikipathways	4/722	103/12994	0.831296	0.831296	0.819005	NDUFB5/ATP5S/UCP2/UCP1	4
ECM proteoglycans:Reactome	ECM proteoglycans:Reactome	2/722	57/12994	0.833255	0.833255	0.820139	ITGA7/PTPRS	2
mapkinase signaling pathway:BioCarta	mapkinase signaling pathway:BioCarta	2/722	57/12994	0.833255	0.833255	0.820139	CEBPA/MAPK10	2
Cellular responses to external stimuli:Reactome	Cellular responses to external stimuli:Reactome	19/722	413/12994	0.834081	0.834081	0.820554	CAT/CDKN2C/PRDX6/H2AFJ/RRAGD/MAPK10/RRAGC/CDKN2B/BAG4/WIPI2/AR/HSPA12A/HSPB2/TFDP2/ANAPC16/TNFRSF21/HIF1AN/MAP1LC3C/TSC2	19
Regulation of Insulin-like Growth Factor (IGF) transport and uptake by Insulin-like Growth Factor Binding Proteins (IGFBPs):Reactome	Regulation of Insulin-like Growth Factor (IGF) transport and uptake by Insulin-like Growth Factor Binding Proteins (IGFBPs):Reactome	5/722	126/12994	0.836176	0.836176	0.822217	PNPLA2/TF/MIA3/WFS1/ANO8	5
Toll-like receptor signaling pathway - Homo sapiens (human):KEGG	Toll-like receptor signaling pathway - Homo sapiens (human):KEGG	4/722	104/12994	0.836846	0.836846	0.822317	AKT2/MAPK10/PIK3CB/PIK3R1	4
Activation of APC/C and APC/C:Cdc20 mediated degradation of mitotic proteins:Reactome	Activation of APC/C and APC/C:Cdc20 mediated degradation of mitotic proteins:Reactome	1/722	32/12994	0.839844	0.839844	0.822317	ANAPC16	1
Autophagy - other - Homo sapiens (human):KEGG	Autophagy - other - Homo sapiens (human):KEGG	1/722	32/12994	0.839844	0.839844	0.822317	WIPI2	1
Initiation of transcription and translation elongation at the HIV-1 LTR:Wikipathways	Initiation of transcription and translation elongation at the HIV-1 LTR:Wikipathways	1/722	32/12994	0.839844	0.839844	0.822317	NFATC3	1
rho cell motility signaling pathway:BioCarta	rho cell motility signaling pathway:BioCarta	1/722	32/12994	0.839844	0.839844	0.822317	GSN	1
Syndecan-4-mediated signaling events:PID	Syndecan-4-mediated signaling events:PID	1/722	32/12994	0.839844	0.839844	0.822317	PRKCD	1
Termination of translesion DNA synthesis:Reactome	Termination of translesion DNA synthesis:Reactome	1/722	32/12994	0.839844	0.839844	0.822317	POLE	1
Thrombin signalling through proteinase activated receptors (PARs):Reactome	Thrombin signalling through proteinase activated receptors (PARs):Reactome	1/722	32/12994	0.839844	0.839844	0.822317	GNG2	1
p53 pathway:PID	p53 pathway:PID	2/722	58/12994	0.840421	0.840421	0.822317	PRKCD/SETD7	2
Signaling by BRAF and RAF fusions:Reactome	Signaling by BRAF and RAF fusions:Reactome	2/722	58/12994	0.840421	0.840421	0.822317	PEBP1/QKI	2
Osteoclast differentiation - Homo sapiens (human):KEGG	Osteoclast differentiation - Homo sapiens (human):KEGG	5/722	127/12994	0.841138	0.841138	0.822317	AKT2/PPARG/MAPK10/PIK3CB/PIK3R1	5
Toll Like Receptor 4 (TLR4) Cascade:Reactome	Toll Like Receptor 4 (TLR4) Cascade:Reactome	5/722	127/12994	0.841138	0.841138	0.822317	S100B/MAPK10/SAA1/PPP2R1B/PTPN4	5
Metabolism of nucleotides:Reactome	Metabolism of nucleotides:Reactome	4/722	105/12994	0.842242	0.842242	0.823	TK2/LHPP/ADAL/ADSSL1	4
Fc epsilon receptor (FCERI) signaling:Reactome	Fc epsilon receptor (FCERI) signaling:Reactome	6/722	150/12994	0.846665	0.846665	0.824218	MAPK10/ITPR2/PIK3CB/PIK3R1/PDPK1/NFATC3	6
C-type lectin receptors (CLRs):Reactome	C-type lectin receptors (CLRs):Reactome	3/722	83/12994	0.847278	0.847278	0.824218	PRKCD/ITPR2/NFATC3	3
NCAM signaling for neurite out-growth:Reactome	NCAM signaling for neurite out-growth:Reactome	2/722	59/12994	0.847307	0.847307	0.824218	SPTBN1/SPTBN4	2
purine nucleotides <i>de novo</i> biosynthesis:HumanCyc	purine nucleotides <i>de novo</i> biosynthesis:HumanCyc	2/722	59/12994	0.847307	0.847307	0.824218	ATP5S/ADSSL1	2
superpathway of purine nucleotide salvage:HumanCyc	superpathway of purine nucleotide salvage:HumanCyc	2/722	59/12994	0.847307	0.847307	0.824218	ATP5S/ADSSL1	2
Base excision repair - Homo sapiens (human):KEGG	Base excision repair - Homo sapiens (human):KEGG	1/722	33/12994	0.848765	0.848765	0.824218	POLE	1
BDNF-TrkB Signaling:Wikipathways	BDNF-TrkB Signaling:Wikipathways	1/722	33/12994	0.848765	0.848765	0.824218	TSC2	1
Formation of the Early Elongation Complex:Reactome	Formation of the Early Elongation Complex:Reactome	1/722	33/12994	0.848765	0.848765	0.824218	POLR2E	1
Formation of the HIV-1 Early Elongation Complex:Reactome	Formation of the HIV-1 Early Elongation Complex:Reactome	1/722	33/12994	0.848765	0.848765	0.824218	POLR2E	1
Glucagon-type ligand receptors:Reactome	Glucagon-type ligand receptors:Reactome	1/722	33/12994	0.848765	0.848765	0.824218	GNG2	1
Netrin-mediated signaling events:PID	Netrin-mediated signaling events:PID	1/722	33/12994	0.848765	0.848765	0.824218	PIK3R1	1
Regulation of Ras family activation:PID	Regulation of Ras family activation:PID	1/722	33/12994	0.848765	0.848765	0.824218	RRAS	1
Trk receptor signaling mediated by the MAPK pathway:PID	Trk receptor signaling mediated by the MAPK pathway:PID	1/722	33/12994	0.848765	0.848765	0.824218	PRKCD	1
Platelet degranulation:Reactome	Platelet degranulation:Reactome	5/722	129/12994	0.85069	0.85069	0.825692	VTI1B/VEGFB/TF/CFD/LEFTY2	5
ATF-2 transcription factor network:PID	ATF-2 transcription factor network:PID	2/722	60/12994	0.853921	0.853921	0.828037	BCL2/CCND1	2
Interleukin-1 signaling:Reactome	Interleukin-1 signaling:Reactome	2/722	60/12994	0.853921	0.853921	0.828037	S100B/SAA1	2
BMP signaling Dro:INOH	BMP signaling Dro:INOH	1/722	34/12994	0.85719	0.85719	0.828448	GDF5	1
Cargo concentration in the ER:Reactome	Cargo concentration in the ER:Reactome	1/722	34/12994	0.85719	0.85719	0.828448	MIA3	1
Inactivation, recovery and regulation of the phototransduction cascade:Reactome	Inactivation, recovery and regulation of the phototransduction cascade:Reactome	1/722	34/12994	0.85719	0.85719	0.828448	NMT2	1
miR-targeted genes in adipocytes - TarBase:Wikipathways	miR-targeted genes in adipocytes - TarBase:Wikipathways	1/722	34/12994	0.85719	0.85719	0.828448	LPL	1
Porphyrin metabolism:EHMN	Porphyrin metabolism:EHMN	1/722	34/12994	0.85719	0.85719	0.828448	UGT2B4	1
Signaling by high-kinase activity BRAF mutants:Reactome	Signaling by high-kinase activity BRAF mutants:Reactome	1/722	34/12994	0.85719	0.85719	0.828448	PEBP1	1
Role of phospholipids in phagocytosis:Reactome	Role of phospholipids in phagocytosis:Reactome	4/722	108/12994	0.857537	0.857537	0.828448	PRKCD/ITPR2/PIK3CB/PIK3R1	4
Oncogenic MAPK signaling:Reactome	Oncogenic MAPK signaling:Reactome	2/722	61/12994	0.860274	0.860274	0.828448	PEBP1/QKI	2
Oxidative phosphorylation:Wikipathways	Oxidative phosphorylation:Wikipathways	2/722	61/12994	0.860274	0.860274	0.828448	NDUFB5/ATP5S	2
Toll-Like Receptors Cascades:Reactome	Toll-Like Receptors Cascades:Reactome	6/722	154/12994	0.86355	0.86355	0.828448	S100B/MAPK10/SAA1/PPP2R1B/PTPN4/S100A1	6
Salmonella infection - Homo sapiens (human):KEGG	Salmonella infection - Homo sapiens (human):KEGG	3/722	86/12994	0.8638	0.8638	0.828448	MYH14/MAPK10/RILP	3
GPCRs, Class A Rhodopsin-like:Wikipathways	GPCRs, Class A Rhodopsin-like:Wikipathways	11/722	261/12994	0.865102	0.865102	0.828448	HCAR1/PTGER3/ADRB1/ADRA2A/ADRA1A/LHCGR/HCAR3/OPRD1/ADRB3/GPR17/AGTR1	11
angiotensin ii mediated activation of jnk pathway via pyk2 dependent signaling:BioCarta	angiotensin ii mediated activation of jnk pathway via pyk2 dependent signaling:BioCarta	1/722	35/12994	0.865146	0.865146	0.828448	AGTR1	1
Collagen degradation:Reactome	Collagen degradation:Reactome	1/722	35/12994	0.865146	0.865146	0.828448	MMP15	1
HIF-2-alpha transcription factor network:PID	HIF-2-alpha transcription factor network:PID	1/722	35/12994	0.865146	0.865146	0.828448	HIF1AN	1
Lysosome Vesicle Biogenesis:Reactome	Lysosome Vesicle Biogenesis:Reactome	1/722	35/12994	0.865146	0.865146	0.828448	DNASE2	1
Prion diseases - Homo sapiens (human):KEGG	Prion diseases - Homo sapiens (human):KEGG	1/722	35/12994	0.865146	0.865146	0.828448	C6	1
The phototransduction cascade:Reactome	The phototransduction cascade:Reactome	1/722	35/12994	0.865146	0.865146	0.828448	NMT2	1
toll-like receptor pathway:BioCarta	toll-like receptor pathway:BioCarta	1/722	35/12994	0.865146	0.865146	0.828448	PPARA	1
Transcriptional Regulation by E2F6:Reactome	Transcriptional Regulation by E2F6:Reactome	1/722	35/12994	0.865146	0.865146	0.828448	TFDP2	1
Fc-epsilon receptor I signaling in mast cells:PID	Fc-epsilon receptor I signaling in mast cells:PID	2/722	62/12994	0.866372	0.866372	0.828448	DOK1/PIK3R1	2
IL-1 JNK:INOH	IL-1 JNK:INOH	2/722	62/12994	0.866372	0.866372	0.828448	PSMD8/MAPK10	2
TLR JNK:INOH	TLR JNK:INOH	2/722	62/12994	0.866372	0.866372	0.828448	PSMD8/MAPK10	2
Ub-specific processing proteases:Reactome	Ub-specific processing proteases:Reactome	9/722	220/12994	0.86852	0.86852	0.828448	PSMD8/WDR20/USP30/USP33/AR/USP18/USP19/GATA3/RHOT1	9
Regulation of PLK1 Activity at G2/M Transition:Reactome	Regulation of PLK1 Activity at G2/M Transition:Reactome	3/722	87/12994	0.868948	0.868948	0.828448	PRKAR2B/OPTN/PCNT	3
Senescence-Associated Secretory Phenotype (SASP):Reactome	Senescence-Associated Secretory Phenotype (SASP):Reactome	4/722	111/12994	0.871551	0.871551	0.828448	CDKN2C/H2AFJ/CDKN2B/ANAPC16	4
Cell-cell junction organization:Reactome	Cell-cell junction organization:Reactome	2/722	63/12994	0.872226	0.872226	0.828448	CLDN2/ANG	2
Integrins in angiogenesis:PID	Integrins in angiogenesis:PID	2/722	63/12994	0.872226	0.872226	0.828448	IRS1/PIK3R1	2
T-Cell antigen Receptor (TCR) pathway during Staphylococcus aureus infection:Wikipathways	T-Cell antigen Receptor (TCR) pathway during Staphylococcus aureus infection:Wikipathways	2/722	63/12994	0.872226	0.872226	0.828448	RRAS/DLG1	2
Response to elevated platelet cytosolic Ca2+:Reactome	Response to elevated platelet cytosolic Ca2+:Reactome	5/722	134/12994	0.872499	0.872499	0.828448	VTI1B/VEGFB/TF/CFD/LEFTY2	5
DNA replication - Homo sapiens (human):KEGG	DNA replication - Homo sapiens (human):KEGG	1/722	36/12994	0.872659	0.872659	0.828448	POLE	1
Elastic fibre formation:Reactome	Elastic fibre formation:Reactome	1/722	36/12994	0.872659	0.872659	0.828448	GDF5	1
Gene and protein expression by JAK-STAT signaling after Interleukin-12 stimulation:Wikipathways	Gene and protein expression by JAK-STAT signaling after Interleukin-12 stimulation:Wikipathways	1/722	36/12994	0.872659	0.872659	0.828448	PDCD4	1
IL1-mediated signaling events:PID	IL1-mediated signaling events:PID	1/722	36/12994	0.872659	0.872659	0.828448	PIK3R1	1
Pausing and recovery of Tat-mediated HIV elongation:Reactome	Pausing and recovery of Tat-mediated HIV elongation:Reactome	1/722	36/12994	0.872659	0.872659	0.828448	POLR2E	1
Photodynamic therapy-induced HIF-1 survival signaling:Wikipathways	Photodynamic therapy-induced HIF-1 survival signaling:Wikipathways	1/722	36/12994	0.872659	0.872659	0.828448	HIF1AN	1
rac1 cell motility signaling pathway:BioCarta	rac1 cell motility signaling pathway:BioCarta	1/722	36/12994	0.872659	0.872659	0.828448	PIK3R1	1
Regulation of APC/C activators between G1/S and early anaphase:Reactome	Regulation of APC/C activators between G1/S and early anaphase:Reactome	1/722	36/12994	0.872659	0.872659	0.828448	ANAPC16	1
Signaling by RAS mutants:Reactome	Signaling by RAS mutants:Reactome	1/722	36/12994	0.872659	0.872659	0.828448	PEBP1	1
Tat-mediated HIV elongation arrest and recovery:Reactome	Tat-mediated HIV elongation arrest and recovery:Reactome	1/722	36/12994	0.872659	0.872659	0.828448	POLR2E	1
Cell junction organization:Reactome	Cell junction organization:Reactome	3/722	88/12994	0.873923	0.873923	0.828448	ARHGEF6/CLDN2/ANG	3
Mitochondrial translation elongation:Reactome	Mitochondrial translation elongation:Reactome	3/722	88/12994	0.873923	0.873923	0.828448	MRPL46/MRPL10/MRPL41	3
Mitochondrial translation termination:Reactome	Mitochondrial translation termination:Reactome	3/722	88/12994	0.873923	0.873923	0.828448	MRPL46/MRPL10/MRPL41	3
miR-targeted genes in lymphocytes - TarBase:Wikipathways	miR-targeted genes in lymphocytes - TarBase:Wikipathways	22/722	489/12994	0.875268	0.875268	0.828448	LPL/VTI1B/SLC25A1/PGM1/ACAA2/GPAM/BCKDHB/PTPRF/SLC7A6/IDH1/BCL2/CD164/IRS1/CSDE1/SNX15/CDKN1C/GSTM4/C1orf56/DHFRP1/CCND1/PDCD4/SLC12A4	22
Viral carcinogenesis - Homo sapiens (human):KEGG	Viral carcinogenesis - Homo sapiens (human):KEGG	8/722	201/12994	0.87643	0.87643	0.828448	STAT5A/CDKN2B/STAT5B/PIK3CB/DLG1/PIK3R1/GSN/CCND1	8
Genotoxicity pathway:Wikipathways	Genotoxicity pathway:Wikipathways	2/722	64/12994	0.877842	0.877842	0.828448	PHLDA3/NLRX1	2
Activation of ATR in response to replication stress:Reactome	Activation of ATR in response to replication stress:Reactome	1/722	37/12994	0.879754	0.879754	0.828448	ORC2	1
Base Excision Repair:Reactome	Base Excision Repair:Reactome	1/722	37/12994	0.879754	0.879754	0.828448	POLE	1
Regulation of mRNA stability by proteins that bind AU-rich elements:Reactome	Regulation of mRNA stability by proteins that bind AU-rich elements:Reactome	1/722	37/12994	0.879754	0.879754	0.828448	PRKCD	1
Resolution of Abasic Sites (AP sites):Reactome	Resolution of Abasic Sites (AP sites):Reactome	1/722	37/12994	0.879754	0.879754	0.828448	POLE	1
RHO GTPases Activate WASPs and WAVEs:Reactome	RHO GTPases Activate WASPs and WAVEs:Reactome	1/722	37/12994	0.879754	0.879754	0.828448	WASF3	1
signal transduction through il1r:BioCarta	signal transduction through il1r:BioCarta	1/722	37/12994	0.879754	0.879754	0.828448	PEBP1	1
TNF signaling:Reactome	TNF signaling:Reactome	1/722	37/12994	0.879754	0.879754	0.828448	BAG4	1
Type II interferon signaling (IFNG):Wikipathways	Type II interferon signaling (IFNG):Wikipathways	1/722	37/12994	0.879754	0.879754	0.828448	PRKCD	1
DroToll-like:INOH	DroToll-like:INOH	2/722	65/12994	0.88323	0.88323	0.828448	PSMD8/RHBDL2	2
Interleukin-17 signaling:Reactome	Interleukin-17 signaling:Reactome	2/722	65/12994	0.88323	0.88323	0.828448	MAPK10/PPP2R1B	2
MAP kinase activation:Reactome	MAP kinase activation:Reactome	2/722	65/12994	0.88323	0.88323	0.828448	MAPK10/PPP2R1B	2
Protein digestion and absorption - Homo sapiens (human):KEGG	Protein digestion and absorption - Homo sapiens (human):KEGG	3/722	90/12994	0.883375	0.883375	0.828448	MME/ATP1A2/ATP1A4	3
Hedgehog ,on, state:Reactome	Hedgehog ,on, state:Reactome	1/722	38/12994	0.886455	0.886455	0.828448	PTCH1	1
HIV elongation arrest and recovery:Reactome	HIV elongation arrest and recovery:Reactome	1/722	38/12994	0.886455	0.886455	0.828448	POLR2E	1
MAP2K and MAPK activation:Reactome	MAP2K and MAPK activation:Reactome	1/722	38/12994	0.886455	0.886455	0.828448	PEBP1	1
Paradoxical activation of RAF signaling by kinase inactive BRAF:Reactome	Paradoxical activation of RAF signaling by kinase inactive BRAF:Reactome	1/722	38/12994	0.886455	0.886455	0.828448	PEBP1	1
Pausing and recovery of HIV elongation:Reactome	Pausing and recovery of HIV elongation:Reactome	1/722	38/12994	0.886455	0.886455	0.828448	POLR2E	1
Regulation of RAC1 activity:PID	Regulation of RAC1 activity:PID	1/722	38/12994	0.886455	0.886455	0.828448	ARHGEF6	1
Selenium Metabolism and Selenoproteins:Wikipathways	Selenium Metabolism and Selenoproteins:Wikipathways	1/722	38/12994	0.886455	0.886455	0.828448	GPX4	1
Signaling by moderate kinase activity BRAF mutants:Reactome	Signaling by moderate kinase activity BRAF mutants:Reactome	1/722	38/12994	0.886455	0.886455	0.828448	PEBP1	1
Signaling events mediated by HDAC Class II:PID	Signaling events mediated by HDAC Class II:PID	1/722	38/12994	0.886455	0.886455	0.828448	GNG2	1
tRNA charging:HumanCyc	tRNA charging:HumanCyc	1/722	38/12994	0.886455	0.886455	0.828448	IARS2	1
IL-1 p38:INOH	IL-1 p38:INOH	2/722	66/12994	0.888398	0.888398	0.828448	PSMD8/MAPK10	2
RUNX1 regulates genes involved in megakaryocyte differentiation and platelet function:Reactome	RUNX1 regulates genes involved in megakaryocyte differentiation and platelet function:Reactome	3/722	92/12994	0.89219	0.89219	0.828448	H2AFJ/SETD1B/GP1BA	3
Formation of Fibrin Clot (Clotting Cascade):Reactome	Formation of Fibrin Clot (Clotting Cascade):Reactome	1/722	39/12994	0.892782	0.892782	0.828448	GP1BA	1
MAPK6/MAPK4 signaling:Reactome	MAPK6/MAPK4 signaling:Reactome	1/722	39/12994	0.892782	0.892782	0.828448	CDC14B	1
Translesion synthesis by Y family DNA polymerases bypasses lesions on DNA template:Reactome	Translesion synthesis by Y family DNA polymerases bypasses lesions on DNA template:Reactome	1/722	39/12994	0.892782	0.892782	0.828448	POLE	1
Transcriptional misregulation in cancer - Homo sapiens (human):KEGG	Transcriptional misregulation in cancer - Homo sapiens (human):KEGG	7/722	185/12994	0.894972	0.894972	0.828448	CEBPA/PPARG/RXRA/CDKN2C/SIX1/RXRG/HOXA10	7
Spinal Cord Injury:Wikipathways	Spinal Cord Injury:Wikipathways	4/722	117/12994	0.896045	0.896045	0.828448	LEP/VIM/GFAP/CCND1	4
B-WICH complex positively regulates rRNA expression:Reactome	B-WICH complex positively regulates rRNA expression:Reactome	3/722	93/12994	0.896369	0.896369	0.828448	POLR2E/MYO1C/H2AFJ	3
Role of LAT2/NTAL/LAB on calcium mobilization:Reactome	Role of LAT2/NTAL/LAB on calcium mobilization:Reactome	3/722	93/12994	0.896369	0.896369	0.828448	PIK3CB/PIK3R1/PDPK1	3
Activated PKN1 stimulates transcription of AR (androgen receptor) regulated genes KLK2 and KLK3:Reactome	Activated PKN1 stimulates transcription of AR (androgen receptor) regulated genes KLK2 and KLK3:Reactome	2/722	68/12994	0.898103	0.898103	0.828448	H2AFJ/AR	2
Collagen biosynthesis and modifying enzymes:Reactome	Collagen biosynthesis and modifying enzymes:Reactome	2/722	68/12994	0.898103	0.898103	0.828448	PCOLCE2/CRTAP	2
DNA Damage Response:Wikipathways	DNA Damage Response:Wikipathways	2/722	68/12994	0.898103	0.898103	0.828448	CCNB3/CCND1	2
Gap-filling DNA repair synthesis and ligation in TC-NER:Reactome	Gap-filling DNA repair synthesis and ligation in TC-NER:Reactome	2/722	68/12994	0.898103	0.898103	0.828448	POLR2E/POLE	2
TCR signaling in na&#xef;ve CD4+ T cells:PID	TCR signaling in na&#xef;ve CD4+ T cells:PID	2/722	68/12994	0.898103	0.898103	0.828448	STK39/PDPK1	2
Fanconi Anemia Pathway:Reactome	Fanconi Anemia Pathway:Reactome	1/722	40/12994	0.898758	0.898758	0.828448	POLN	1
Transcriptional regulation by the AP-2 (TFAP2) family of transcription factors:Reactome	Transcriptional regulation by the AP-2 (TFAP2) family of transcription factors:Reactome	1/722	40/12994	0.898758	0.898758	0.828448	CITED4	1
MAPK signaling pathway - Homo sapiens (human):KEGG	MAPK signaling pathway - Homo sapiens (human):KEGG	12/722	295/12994	0.900535	0.900535	0.828448	MRAS/VEGFB/RAC3/AKT2/MAPK10/MAPT/MKNK2/PDGFC/RRAS/FGF22/FGF8/NFATC3	12
Ectoderm Differentiation:Wikipathways	Ectoderm Differentiation:Wikipathways	5/722	142/12994	0.901763	0.901763	0.828448	PGM1/FZD5/ZBTB7B/FZD4/ZNF219	5
Dual incision in TC-NER:Reactome	Dual incision in TC-NER:Reactome	2/722	69/12994	0.902655	0.902655	0.828448	POLR2E/POLE	2
Loss of Nlp from mitotic centrosomes:Reactome	Loss of Nlp from mitotic centrosomes:Reactome	2/722	69/12994	0.902655	0.902655	0.828448	PRKAR2B/PCNT	2
Loss of proteins required for interphase microtubule organization from the centrosome:Reactome	Loss of proteins required for interphase microtubule organization from the centrosome:Reactome	2/722	69/12994	0.902655	0.902655	0.828448	PRKAR2B/PCNT	2
Deubiquitination:Reactome	Deubiquitination:Reactome	12/722	296/12994	0.902873	0.902873	0.828448	TNIP1/PSMD8/WDR20/USP30/MAVS/USP33/AR/USP18/USP19/GATA3/RNF135/RHOT1	12
APC/C-mediated degradation of cell cycle proteins:Reactome	APC/C-mediated degradation of cell cycle proteins:Reactome	1/722	41/12994	0.9044	0.9044	0.828448	ANAPC16	1
Binding and Uptake of Ligands by Scavenger Receptors:Reactome	Binding and Uptake of Ligands by Scavenger Receptors:Reactome	1/722	41/12994	0.9044	0.9044	0.828448	SAA1	1
BMP receptor signaling:PID	BMP receptor signaling:PID	1/722	41/12994	0.9044	0.9044	0.828448	SMAD6	1
Dual Incision in GG-NER:Reactome	Dual Incision in GG-NER:Reactome	1/722	41/12994	0.9044	0.9044	0.828448	POLE	1
Eukaryotic Transcription Initiation:Wikipathways	Eukaryotic Transcription Initiation:Wikipathways	1/722	41/12994	0.9044	0.9044	0.828448	POLR2E	1
Inositol phosphate metabolism:INOH	Inositol phosphate metabolism:INOH	1/722	41/12994	0.9044	0.9044	0.828448	PIK3CB	1
Regulation of mitotic cell cycle:Reactome	Regulation of mitotic cell cycle:Reactome	1/722	41/12994	0.9044	0.9044	0.828448	ANAPC16	1
TNF related weak inducer of apoptosis (TWEAK) Signaling Pathway:Wikipathways	TNF related weak inducer of apoptosis (TWEAK) Signaling Pathway:Wikipathways	1/722	41/12994	0.9044	0.9044	0.828448	AKT2	1
Signaling by Interleukins:Reactome	Signaling by Interleukins:Reactome	10/722	254/12994	0.904621	0.904621	0.828448	STAT5A/CNTFR/S100B/MAPK10/SAA1/PPP2R1B/STAT5B/CTF1/PIK3CB/PIK3R1	10
Regulation of toll-like receptor signaling pathway:Wikipathways	Regulation of toll-like receptor signaling pathway:Wikipathways	5/722	143/12994	0.904977	0.904977	0.828448	AKT2/MAPK10/PIK3CB/PIK3R1/SMAD6	5
Fc Epsilon Receptor I Signaling in Mast Cells:SMPDB	Fc Epsilon Receptor I Signaling in Mast Cells:SMPDB	1/722	42/12994	0.909729	0.909729	0.828448	PIK3R1	1
Hair Follicle Development- Induction (Part 1 of 3):Wikipathways	Hair Follicle Development- Induction (Part 1 of 3):Wikipathways	1/722	42/12994	0.909729	0.909729	0.828448	PTCH1	1
Non-integrin membrane-ECM interactions:Reactome	Non-integrin membrane-ECM interactions:Reactome	1/722	42/12994	0.909729	0.909729	0.828448	DDR1	1
Putative anti-Inflammatory metabolites formation from EPA:EHMN	Putative anti-Inflammatory metabolites formation from EPA:EHMN	1/722	42/12994	0.909729	0.909729	0.828448	EPHX1	1
tRNA Aminoacylation:Reactome	tRNA Aminoacylation:Reactome	1/722	42/12994	0.909729	0.909729	0.828448	IARS2	1
Viral Messenger RNA Synthesis:Reactome	Viral Messenger RNA Synthesis:Reactome	1/722	42/12994	0.909729	0.909729	0.828448	POLR2E	1
NOD-like receptor signaling pathway - Homo sapiens (human):KEGG	NOD-like receptor signaling pathway - Homo sapiens (human):KEGG	6/722	168/12994	0.910946	0.910946	0.828448	PRKCD/MAPK10/NLRX1/BCL2/ITPR2/MAVS	6
Endoderm Differentiation:Wikipathways	Endoderm Differentiation:Wikipathways	2/722	71/12994	0.911195	0.911195	0.828448	FOXH1/TCF7	2
Antigen activates B Cell Receptor (BCR) leading to generation of second messengers:Reactome	Antigen activates B Cell Receptor (BCR) leading to generation of second messengers:Reactome	3/722	97/12994	0.911668	0.911668	0.828448	SH3KBP1/ITPR2/PIK3R1	3
Type I diabetes mellitus - Homo sapiens (human):KEGG	Type I diabetes mellitus - Homo sapiens (human):KEGG	1/722	43/12994	0.914761	0.914761	0.828448	ICA1	1
Cellular responses to stress:Reactome	Cellular responses to stress:Reactome	14/722	344/12994	0.914997	0.914997	0.828448	CAT/CDKN2C/PRDX6/H2AFJ/MAPK10/CDKN2B/BAG4/AR/HSPA12A/HSPB2/TFDP2/ANAPC16/TNFRSF21/HIF1AN	14
Androgen Receptor Network in Prostate Cancer:Wikipathways	Androgen Receptor Network in Prostate Cancer:Wikipathways	2/722	72/12994	0.915197	0.915197	0.828448	AR/HSD17B1	2
AURKA Activation by TPX2:Reactome	AURKA Activation by TPX2:Reactome	2/722	72/12994	0.915197	0.915197	0.828448	PRKAR2B/PCNT	2
PKMTs methylate histone lysines:Reactome	PKMTs methylate histone lysines:Reactome	2/722	73/12994	0.919029	0.919029	0.828448	SETD1B/SETD7	2
Signaling by Rho GTPases:Reactome	Signaling by Rho GTPases:Reactome	18/722	430/12994	0.919223	0.919223	0.828448	MYH14/RAC3/H2AFJ/PPP2R5A/ITSN1/ARHGEF40/PPP2R1B/ARHGEF6/NET1/ARHGEF4/RHOQ/ARHGAP35/AR/WASF3/ARHGAP20/RHOT1/PDPK1/ARHGAP8	18
Integrin:INOH	Integrin:INOH	4/722	124/12994	0.919352	0.919352	0.828448	ITGA7/TLN2/ARHGEF6/CAV1	4
Peptide ligand-binding receptors:Reactome	Peptide ligand-binding receptors:Reactome	7/722	194/12994	0.919505	0.919505	0.828448	NMB/PXMP2/SAA1/OPRD1/UTS2B/PROK1/AGTR1	7
Galactose metabolism:EHMN	Galactose metabolism:EHMN	1/722	44/12994	0.919513	0.919513	0.828448	SLC2A4	1
Influenza Viral RNA Transcription and Replication:Reactome	Influenza Viral RNA Transcription and Replication:Reactome	1/722	44/12994	0.919513	0.919513	0.828448	POLR2E	1
Phase 0 - rapid depolarisation:Reactome	Phase 0 - rapid depolarisation:Reactome	1/722	44/12994	0.919513	0.919513	0.828448	FGF13	1
PLK1 signaling events:PID	PLK1 signaling events:PID	1/722	44/12994	0.919513	0.919513	0.828448	CDC14B	1
Prader-Willi and Angelman Syndrome:Wikipathways	Prader-Willi and Angelman Syndrome:Wikipathways	1/722	44/12994	0.919513	0.919513	0.828448	NDN	1
Structural Pathway of Interleukin 1 (IL-1):Wikipathways	Structural Pathway of Interleukin 1 (IL-1):Wikipathways	1/722	44/12994	0.919513	0.919513	0.828448	MKNK2	1
TP53 Regulates Transcription of Cell Death Genes:Reactome	TP53 Regulates Transcription of Cell Death Genes:Reactome	1/722	44/12994	0.919513	0.919513	0.828448	AIFM2	1
Urokinase-type plasminogen activator (uPA) and uPAR-mediated signaling:PID	Urokinase-type plasminogen activator (uPA) and uPAR-mediated signaling:PID	1/722	44/12994	0.919513	0.919513	0.828448	GPLD1	1
Vasopressin-regulated water reabsorption - Homo sapiens (human):KEGG	Vasopressin-regulated water reabsorption - Homo sapiens (human):KEGG	1/722	44/12994	0.919513	0.919513	0.828448	ADCY6	1
Voltage gated Potassium channels:Reactome	Voltage gated Potassium channels:Reactome	1/722	44/12994	0.919513	0.919513	0.828448	KCNB1	1
RMTs methylate histone arginines:Reactome	RMTs methylate histone arginines:Reactome	2/722	74/12994	0.922698	0.922698	0.828448	PRMT7/CCND1	2
Cell surface interactions at the vascular wall:Reactome	Cell surface interactions at the vascular wall:Reactome	8/722	218/12994	0.923016	0.923016	0.828448	SLC7A10/CD99L2/SLC7A6/PIK3CB/CAV1/GRB14/VPREB3/PIK3R1	8
activation of csk by camp-dependent protein kinase inhibits signaling through the t cell receptor:BioCarta	activation of csk by camp-dependent protein kinase inhibits signaling through the t cell receptor:BioCarta	1/722	45/12994	0.924001	0.924001	0.828448	PRKAR2B	1
Intra-Golgi traffic:Reactome	Intra-Golgi traffic:Reactome	1/722	45/12994	0.924001	0.924001	0.828448	MAN2A2	1
Proteasome - Homo sapiens (human):KEGG	Proteasome - Homo sapiens (human):KEGG	1/722	45/12994	0.924001	0.924001	0.828448	PSMD8	1
GPCRs, Other:Wikipathways	GPCRs, Other:Wikipathways	3/722	101/12994	0.924887	0.924887	0.828448	GPR62/GPR88/GPR17	3
Neural Crest Differentiation:Wikipathways	Neural Crest Differentiation:Wikipathways	3/722	101/12994	0.924887	0.924887	0.828448	SOX5/GFAP/FGF8	3
Formation of the cornified envelope:Reactome	Formation of the cornified envelope:Reactome	2/722	75/12994	0.92621	0.92621	0.828448	LIPJ/PCSK6	2
Signaling by the B Cell Receptor (BCR):Reactome	Signaling by the B Cell Receptor (BCR):Reactome	4/722	127/12994	0.927823	0.927823	0.828448	SH3KBP1/ITPR2/PIK3R1/NFATC3	4
L1CAM interactions:Reactome	L1CAM interactions:Reactome	3/722	102/12994	0.927896	0.927896	0.828448	SPTBN1/SPTBN4/DLG1	3
Aryl Hydrocarbon Receptor Pathway:Wikipathways	Aryl Hydrocarbon Receptor Pathway:Wikipathways	1/722	46/12994	0.928238	0.928238	0.828448	MGST1	1
ATM Signaling Network in Development and Disease:Wikipathways	ATM Signaling Network in Development and Disease:Wikipathways	1/722	46/12994	0.928238	0.928238	0.828448	TSC2	1
RNA Polymerase II Promoter Escape:Reactome	RNA Polymerase II Promoter Escape:Reactome	1/722	46/12994	0.928238	0.928238	0.828448	POLR2E	1
Pertussis - Homo sapiens (human):KEGG	Pertussis - Homo sapiens (human):KEGG	2/722	76/12994	0.929571	0.929571	0.828448	MAPK10/GNAI1	2
Reproduction:Reactome	Reproduction:Reactome	3/722	103/12994	0.930794	0.930794	0.828448	H2AFJ/IZUMO4/ZP1	3
Azathioprine Action Pathway:SMPDB	Azathioprine Action Pathway:SMPDB	1/722	47/12994	0.93224	0.93224	0.828448	SLC29A1	1
HIV Transcription Initiation:Reactome	HIV Transcription Initiation:Reactome	1/722	47/12994	0.93224	0.93224	0.828448	POLR2E	1
ion channels and their functional role in vascular endothelium:BioCarta	ion channels and their functional role in vascular endothelium:BioCarta	1/722	47/12994	0.93224	0.93224	0.828448	CAV1	1
Mercaptopurine Action Pathway:SMPDB	Mercaptopurine Action Pathway:SMPDB	1/722	47/12994	0.93224	0.93224	0.828448	SLC29A1	1
NOTCH1 Intracellular Domain Regulates Transcription:Reactome	NOTCH1 Intracellular Domain Regulates Transcription:Reactome	1/722	47/12994	0.93224	0.93224	0.828448	TLE1	1
Nucleotide excision repair - Homo sapiens (human):KEGG	Nucleotide excision repair - Homo sapiens (human):KEGG	1/722	47/12994	0.93224	0.93224	0.828448	POLE	1
Nucleotide-binding domain, leucine rich repeat containing receptor (NLR) signaling pathways:Reactome	Nucleotide-binding domain, leucine rich repeat containing receptor (NLR) signaling pathways:Reactome	1/722	47/12994	0.93224	0.93224	0.828448	BCL2	1
RNA Polymerase II HIV Promoter Escape:Reactome	RNA Polymerase II HIV Promoter Escape:Reactome	1/722	47/12994	0.93224	0.93224	0.828448	POLR2E	1
RNA Polymerase II Transcription Initiation And Promoter Clearance:Reactome	RNA Polymerase II Transcription Initiation And Promoter Clearance:Reactome	1/722	47/12994	0.93224	0.93224	0.828448	POLR2E	1
RNA Polymerase II Transcription Initiation:Reactome	RNA Polymerase II Transcription Initiation:Reactome	1/722	47/12994	0.93224	0.93224	0.828448	POLR2E	1
RNA Polymerase II Transcription Pre-Initiation And Promoter Opening:Reactome	RNA Polymerase II Transcription Pre-Initiation And Promoter Opening:Reactome	1/722	47/12994	0.93224	0.93224	0.828448	POLR2E	1
Thioguanine Action Pathway:SMPDB	Thioguanine Action Pathway:SMPDB	1/722	47/12994	0.93224	0.93224	0.828448	SLC29A1	1
XBP1(S) activates chaperone genes:Wikipathways	XBP1(S) activates chaperone genes:Wikipathways	1/722	47/12994	0.93224	0.93224	0.828448	WFS1	1
Interleukin-1 family signaling:Reactome	Interleukin-1 family signaling:Reactome	2/722	77/12994	0.932787	0.932787	0.828448	S100B/SAA1	2
RNA polymerase II transcribes snRNA genes:Reactome	RNA polymerase II transcribes snRNA genes:Reactome	2/722	77/12994	0.932787	0.932787	0.828448	POLR2E/TAF8	2
miR-targeted genes in epithelium - TarBase:Wikipathways	miR-targeted genes in epithelium - TarBase:Wikipathways	13/722	333/12994	0.933462	0.933462	0.828448	VTI1B/SLC25A1/PGM1/ACAA2/BCKDHB/PTPRF/IDH1/CD164/CSDE1/CDKN1C/GSTM4/CCND1/SLC12A4	13
Cardiac muscle contraction - Homo sapiens (human):KEGG	Cardiac muscle contraction - Homo sapiens (human):KEGG	2/722	78/12994	0.935864	0.935864	0.828448	ATP1A2/ATP1A4	2
agrin in postsynaptic differentiation:BioCarta	agrin in postsynaptic differentiation:BioCarta	1/722	48/12994	0.936018	0.936018	0.828448	ARHGEF6	1
Cell Differentiation - Index:Wikipathways	Cell Differentiation - Index:Wikipathways	1/722	48/12994	0.936018	0.936018	0.828448	LEFTY2	1
Formation of HIV-1 elongation complex containing HIV-1 Tat:Reactome	Formation of HIV-1 elongation complex containing HIV-1 Tat:Reactome	1/722	48/12994	0.936018	0.936018	0.828448	POLR2E	1
HIV Transcription Elongation:Reactome	HIV Transcription Elongation:Reactome	1/722	48/12994	0.936018	0.936018	0.828448	POLR2E	1
RNA Polymerase I Transcription Initiation:Reactome	RNA Polymerase I Transcription Initiation:Reactome	1/722	48/12994	0.936018	0.936018	0.828448	POLR2E	1
Tat-mediated elongation of the HIV-1 transcript:Reactome	Tat-mediated elongation of the HIV-1 transcript:Reactome	1/722	48/12994	0.936018	0.936018	0.828448	POLR2E	1
EGF-Core:Signalink	EGF-Core:Signalink	3/722	105/12994	0.936271	0.936271	0.828448	MAPK10/MKNK2/IRS1	3
Initial triggering of complement:Reactome	Initial triggering of complement:Reactome	3/722	105/12994	0.936271	0.936271	0.828448	FCN2/CFD/MASP2	3
miR-targeted genes in muscle cell - TarBase:Wikipathways	miR-targeted genes in muscle cell - TarBase:Wikipathways	16/722	400/12994	0.937865	0.937865	0.828448	LPL/SLC25A1/PGM1/ACAA2/GPAM/PTPRF/SLC7A6/BCL2/CD164/IRS1/CSDE1/SNX15/GSTM4/CCND1/PDCD4/SLC12A4	16
Recruitment of NuMA to mitotic centrosomes:Reactome	Recruitment of NuMA to mitotic centrosomes:Reactome	2/722	79/12994	0.938807	0.938807	0.828448	PRKAR2B/PCNT	2
Senescence and Autophagy in Cancer:Wikipathways	Senescence and Autophagy in Cancer:Wikipathways	3/722	106/12994	0.938857	0.938857	0.828448	BCL2/MAP1LC3C/GSN	3
Antigen processing-Cross presentation:Reactome	Antigen processing-Cross presentation:Reactome	1/722	49/12994	0.939587	0.939587	0.828448	LNPEP	1
DNA Damage Bypass:Reactome	DNA Damage Bypass:Reactome	1/722	49/12994	0.939587	0.939587	0.828448	POLE	1
Hematopoietic Stem Cell Differentiation:Wikipathways	Hematopoietic Stem Cell Differentiation:Wikipathways	1/722	49/12994	0.939587	0.939587	0.828448	STAT5A	1
Platelet Aggregation Inhibitor Pathway, Pharmacodynamics:PharmGKB	Platelet Aggregation Inhibitor Pathway, Pharmacodynamics:PharmGKB	1/722	49/12994	0.939587	0.939587	0.828448	GNAI1	1
Retrograde transport at the Trans-Golgi-Network:Reactome	Retrograde transport at the Trans-Golgi-Network:Reactome	1/722	49/12994	0.939587	0.939587	0.828448	RHOBTB3	1
Centrosome maturation:Reactome	Centrosome maturation:Reactome	2/722	80/12994	0.941621	0.941621	0.828448	PRKAR2B/PCNT	2
Recruitment of mitotic centrosome proteins and complexes:Reactome	Recruitment of mitotic centrosome proteins and complexes:Reactome	2/722	80/12994	0.941621	0.941621	0.828448	PRKAR2B/PCNT	2
Oxidative phosphorylation - Homo sapiens (human):KEGG	Oxidative phosphorylation - Homo sapiens (human):KEGG	4/722	133/12994	0.9424	0.9424	0.828448	NDUFB5/ATP6V0E2/LHPP/ATP6V1E2	4
Chemokine receptors bind chemokines:Reactome	Chemokine receptors bind chemokines:Reactome	1/722	50/12994	0.942956	0.942956	0.828448	PXMP2	1
Formation of HIV elongation complex in the absence of HIV Tat:Reactome	Formation of HIV elongation complex in the absence of HIV Tat:Reactome	1/722	50/12994	0.942956	0.942956	0.828448	POLR2E	1
miR-targeted genes in squamous cell - TarBase:Wikipathways	miR-targeted genes in squamous cell - TarBase:Wikipathways	5/722	158/12994	0.943239	0.943239	0.828448	ACAA2/IDH1/CSDE1/HOXA7/PDCD4	5
Positive epigenetic regulation of rRNA expression:Reactome	Positive epigenetic regulation of rRNA expression:Reactome	3/722	108/12994	0.94374	0.94374	0.828448	POLR2E/MYO1C/H2AFJ	3
Transcription-Coupled Nucleotide Excision Repair (TC-NER):Reactome	Transcription-Coupled Nucleotide Excision Repair (TC-NER):Reactome	2/722	81/12994	0.944313	0.944313	0.828448	POLR2E/POLE	2
Fcgamma receptor (FCGR) dependent phagocytosis:Reactome	Fcgamma receptor (FCGR) dependent phagocytosis:Reactome	5/722	159/12994	0.945212	0.945212	0.828448	PRKCD/ITPR2/WASF3/PIK3CB/PIK3R1	5
Nuclear Envelope Breakdown:Reactome	Nuclear Envelope Breakdown:Reactome	1/722	51/12994	0.946138	0.946138	0.828448	LPIN3	1
TP53 Regulates Transcription of Cell Cycle Genes:Reactome	TP53 Regulates Transcription of Cell Cycle Genes:Reactome	1/722	51/12994	0.946138	0.946138	0.828448	TFDP2	1
ECM-receptor interaction - Homo sapiens (human):KEGG	ECM-receptor interaction - Homo sapiens (human):KEGG	2/722	82/12994	0.946885	0.946885	0.828448	ITGA7/GP1BA	2
mRNA Splicing - Minor Pathway:Reactome	mRNA Splicing - Minor Pathway:Reactome	1/722	52/12994	0.949143	0.949143	0.828448	POLR2E	1
Hypertrophic cardiomyopathy (HCM) - Homo sapiens (human):KEGG	Hypertrophic cardiomyopathy (HCM) - Homo sapiens (human):KEGG	2/722	83/12994	0.949345	0.949345	0.828448	ITGA7/SGCG	2
Taste transduction - Homo sapiens (human):KEGG	Taste transduction - Homo sapiens (human):KEGG	2/722	83/12994	0.949345	0.949345	0.828448	ADCY6/PDE1B	2
Telomere Maintenance:Reactome	Telomere Maintenance:Reactome	2/722	83/12994	0.949345	0.949345	0.828448	H2AFJ/POLE	2
G2/M Transition:Reactome	G2/M Transition:Reactome	4/722	137/12994	0.950571	0.950571	0.828448	PRKAR2B/PPP2R1B/OPTN/PCNT	4
Ubiquitin mediated proteolysis - Homo sapiens (human):KEGG	Ubiquitin mediated proteolysis - Homo sapiens (human):KEGG	4/722	137/12994	0.950571	0.950571	0.828448	UBE2D4/NEDD4L/DET1/UBE2QL1	4
Cardiac Progenitor Differentiation:Wikipathways	Cardiac Progenitor Differentiation:Wikipathways	1/722	53/12994	0.95198	0.95198	0.828448	MESP1	1
Influenza Life Cycle:Reactome	Influenza Life Cycle:Reactome	1/722	53/12994	0.95198	0.95198	0.828448	POLR2E	1
Packaging Of Telomere Ends:Reactome	Packaging Of Telomere Ends:Reactome	1/722	53/12994	0.95198	0.95198	0.828448	H2AFJ	1
Peptide hormone metabolism:Reactome	Peptide hormone metabolism:Reactome	1/722	53/12994	0.95198	0.95198	0.828448	MME	1
Posttranslational regulation of adherens junction stability and dissassembly:PID	Posttranslational regulation of adherens junction stability and dissassembly:PID	1/722	53/12994	0.95198	0.95198	0.828448	CABLES1	1
Cellular Senescence:Reactome	Cellular Senescence:Reactome	6/722	188/12994	0.953697	0.953697	0.828448	CDKN2C/H2AFJ/MAPK10/CDKN2B/TFDP2/ANAPC16	6
Mitotic G2-G2/M phases:Reactome	Mitotic G2-G2/M phases:Reactome	4/722	139/12994	0.954244	0.954244	0.828448	PRKAR2B/PPP2R1B/OPTN/PCNT	4
Mitotic Spindle Checkpoint:Reactome	Mitotic Spindle Checkpoint:Reactome	3/722	113/12994	0.954409	0.954409	0.828448	PPP2R5A/PPP2R1B/ANAPC16	3
Fanconi anemia pathway - Homo sapiens (human):KEGG	Fanconi anemia pathway - Homo sapiens (human):KEGG	1/722	54/12994	0.954659	0.954659	0.828448	POLN	1
Heparan sulfate/heparin (HS-GAG) metabolism:Reactome	Heparan sulfate/heparin (HS-GAG) metabolism:Reactome	1/722	54/12994	0.954659	0.954659	0.828448	CSPG5	1
RAC1 signaling pathway:PID	RAC1 signaling pathway:PID	1/722	54/12994	0.954659	0.954659	0.828448	STAT5A	1
VEGFA-VEGFR2 Signaling Pathway:Wikipathways	VEGFA-VEGFR2 Signaling Pathway:Wikipathways	8/722	236/12994	0.955011	0.955011	0.828448	ACACB/PRKCD/BCL2/DOK1/CAV1/PIK3R1/PDPK1/CCND1	8
RUNX1 regulates transcription of genes involved in differentiation of HSCs:Reactome	RUNX1 regulates transcription of genes involved in differentiation of HSCs:Reactome	2/722	86/12994	0.956088	0.956088	0.828448	H2AFJ/GATA3	2
t cell receptor signaling pathway:BioCarta	t cell receptor signaling pathway:BioCarta	1/722	55/12994	0.957189	0.957189	0.828448	PIK3R1	1
Validated targets of C-MYC transcriptional activation:PID	Validated targets of C-MYC transcriptional activation:PID	2/722	87/12994	0.958138	0.958138	0.828448	GPAM/SHMT1	2
Direct p53 effectors:PID	Direct p53 effectors:PID	4/722	142/12994	0.959285	0.959285	0.828448	AIFM2/BCL2/CAV1/TSC2	4
Hepatitis C and Hepatocellular Carcinoma:Wikipathways	Hepatitis C and Hepatocellular Carcinoma:Wikipathways	1/722	56/12994	0.959578	0.959578	0.828448	CCND1	1
Signaling events mediated by HDAC Class I:PID	Signaling events mediated by HDAC Class I:PID	1/722	56/12994	0.959578	0.959578	0.828448	PPARG	1
TCR signaling in na&#xef;ve CD8+ T cells:PID	TCR signaling in na&#xef;ve CD8+ T cells:PID	1/722	56/12994	0.959578	0.959578	0.828448	PDPK1	1
JAK STAT pathway and regulation:INOH	JAK STAT pathway and regulation:INOH	11/722	309/12994	0.960621	0.960621	0.828448	PRKAR2B/STAT5A/GHR/AKT2/PRKCD/GRK3/CNTFR/PSMD8/MAPK10/STAT5B/PDPK1	11
Huntington disease - Homo sapiens (human):KEGG	Huntington disease - Homo sapiens (human):KEGG	6/722	193/12994	0.960968	0.960968	0.828448	POLR2E/NDUFB5/PPARG/DNAH9/GRIN2B/UCP1	6
Formation of TC-NER Pre-Incision Complex:Reactome	Formation of TC-NER Pre-Incision Complex:Reactome	1/722	57/12994	0.961833	0.961833	0.828448	POLR2E	1
miRNA Regulation of DNA Damage Response:Wikipathways	miRNA Regulation of DNA Damage Response:Wikipathways	2/722	89/12994	0.961967	0.961967	0.828448	CCNB3/CCND1	2
Rheumatoid arthritis - Homo sapiens (human):KEGG	Rheumatoid arthritis - Homo sapiens (human):KEGG	2/722	89/12994	0.961967	0.961967	0.828448	ATP6V0E2/ATP6V1E2	2
Axon guidance:Reactome	Axon guidance:Reactome	13/722	357/12994	0.963991	0.963991	0.828448	MYH14/SH3KBP1/IRS2/ITSN1/ARHGAP35/USP33/SPTBN1/RRAS/DOK1/SPTBN4/GRIN2B/PLXNB3/DLG1	13
Transcriptional regulation by RUNX1:Reactome	Transcriptional regulation by RUNX1:Reactome	6/722	196/12994	0.964816	0.964816	0.828448	GPAM/H2AFJ/GATA3/CCND1/SETD1B/GP1BA	6
Endocytosis - Homo sapiens (human):KEGG	Endocytosis - Homo sapiens (human):KEGG	8/722	244/12994	0.964948	0.964948	0.828448	GRK3/SH3KBP1/CAV2/NEDD4L/IQSEC1/CAV1/IQSEC3/AGAP3	8
RAB GEFs exchange GTP for GDP on RABs:Reactome	RAB GEFs exchange GTP for GDP on RABs:Reactome	2/722	91/12994	0.965459	0.965459	0.828448	AKT2/DENND2D	2
RNA Polymerase I Chain Elongation:Reactome	RNA Polymerase I Chain Elongation:Reactome	2/722	91/12994	0.965459	0.965459	0.828448	POLR2E/H2AFJ	2
Preimplantation Embryo:Wikipathways	Preimplantation Embryo:Wikipathways	1/722	59/12994	0.965975	0.965975	0.828448	GATA3	1
Collagen formation:Reactome	Collagen formation:Reactome	2/722	92/12994	0.967087	0.967087	0.828448	PCOLCE2/CRTAP	2
TYROBP Causal Network:Wikipathways	TYROBP Causal Network:Wikipathways	1/722	60/12994	0.967874	0.967874	0.828448	STAT5A	1
IL-17 signaling pathway - Homo sapiens (human):KEGG	IL-17 signaling pathway - Homo sapiens (human):KEGG	2/722	93/12994	0.968641	0.968641	0.828448	MAPK10/IL25	2
TNF alpha Signaling Pathway:Wikipathways	TNF alpha Signaling Pathway:Wikipathways	2/722	93/12994	0.968641	0.968641	0.828448	PYGL/CFLAR	2
Interferon gamma signaling:Reactome	Interferon gamma signaling:Reactome	2/722	94/12994	0.970125	0.970125	0.828448	PRKCD/TRIM8	2
NF-kappa B signaling pathway - Homo sapiens (human):KEGG	NF-kappa B signaling pathway - Homo sapiens (human):KEGG	2/722	94/12994	0.970125	0.970125	0.828448	BCL2/CFLAR	2
Cell Differentiation - Index expanded:Wikipathways	Cell Differentiation - Index expanded:Wikipathways	1/722	62/12994	0.971361	0.971361	0.828448	LEFTY2	1
miRNAs involved in DNA damage response:Wikipathways	miRNAs involved in DNA damage response:Wikipathways	1/722	62/12994	0.971361	0.971361	0.828448	CCND1	1
Amoebiasis - Homo sapiens (human):KEGG	Amoebiasis - Homo sapiens (human):KEGG	2/722	95/12994	0.971541	0.971541	0.828448	PIK3CB/PIK3R1	2
Amplification of signal from unattached kinetochores via a MAD2 inhibitory signal:Reactome	Amplification of signal from unattached kinetochores via a MAD2 inhibitory signal:Reactome	2/722	96/12994	0.972892	0.972892	0.828448	PPP2R5A/PPP2R1B	2
Amplification of signal from the kinetochores:Reactome	Amplification of signal from the kinetochores:Reactome	2/722	96/12994	0.972892	0.972892	0.828448	PPP2R5A/PPP2R1B	2
Hematopoietic cell lineage - Homo sapiens (human):KEGG	Hematopoietic cell lineage - Homo sapiens (human):KEGG	2/722	96/12994	0.972892	0.972892	0.828448	MME/GP1BA	2
Formation of RNA Pol II elongation complex:Reactome	Formation of RNA Pol II elongation complex:Reactome	1/722	63/12994	0.97296	0.97296	0.828448	POLR2E	1
Influenza Infection:Reactome	Influenza Infection:Reactome	1/722	63/12994	0.97296	0.97296	0.828448	POLR2E	1
RNA Polymerase II Transcription Elongation:Reactome	RNA Polymerase II Transcription Elongation:Reactome	1/722	63/12994	0.97296	0.97296	0.828448	POLR2E	1
TLR p38:INOH	TLR p38:INOH	1/722	63/12994	0.97296	0.97296	0.828448	PSMD8	1
Cytokine Signaling in Immune system:Reactome	Cytokine Signaling in Immune system:Reactome	17/722	458/12994	0.974077	0.974077	0.828448	STAT5A/GHR/PRKCD/CNTFR/S100B/IRS2/EIF4E3/MAPK10/SAA1/PPP2R1B/IRS1/STAT5B/CTF1/TRIM8/USP18/PIK3CB/PIK3R1	17
Anchoring of the basal body to the plasma membrane:Reactome	Anchoring of the basal body to the plasma membrane:Reactome	2/722	97/12994	0.97418	0.97418	0.828448	PRKAR2B/PCNT	2
Creation of C4 and C2 activators:Reactome	Creation of C4 and C2 activators:Reactome	2/722	97/12994	0.97418	0.97418	0.828448	FCN2/MASP2	2
IL-1 NFkB:INOH	IL-1 NFkB:INOH	1/722	64/12994	0.974469	0.974469	0.828448	PSMD8	1
Meiotic recombination:Reactome	Meiotic recombination:Reactome	1/722	64/12994	0.974469	0.974469	0.828448	H2AFJ	1
Proteasome Degradation:Wikipathways	Proteasome Degradation:Wikipathways	1/722	64/12994	0.974469	0.974469	0.828448	PSMD8	1
RNA Polymerase I Promoter Opening:Reactome	RNA Polymerase I Promoter Opening:Reactome	1/722	64/12994	0.974469	0.974469	0.828448	H2AFJ	1
IL12-mediated signaling events:PID	IL12-mediated signaling events:PID	1/722	65/12994	0.975895	0.975895	0.828448	STAT5A	1
Inflammatory bowel disease (IBD) - Homo sapiens (human):KEGG	Inflammatory bowel disease (IBD) - Homo sapiens (human):KEGG	1/722	65/12994	0.975895	0.975895	0.828448	GATA3	1
Shigellosis - Homo sapiens (human):KEGG	Shigellosis - Homo sapiens (human):KEGG	1/722	65/12994	0.975895	0.975895	0.828448	MAPK10	1
Keratinization:Reactome	Keratinization:Reactome	3/722	129/12994	0.97717	0.97717	0.828448	KRT79/LIPJ/PCSK6	3
Regulation of Complement cascade:Reactome	Regulation of Complement cascade:Reactome	3/722	129/12994	0.97717	0.97717	0.828448	CPN2/CD46/C6	3
Separation of Sister Chromatids:Reactome	Separation of Sister Chromatids:Reactome	3/722	129/12994	0.97717	0.97717	0.828448	PPP2R5A/PPP2R1B/ANAPC16	3
Beta1 integrin cell surface interactions:PID	Beta1 integrin cell surface interactions:PID	1/722	66/12994	0.977241	0.977241	0.828448	ITGA7	1
DNA methylation:Reactome	DNA methylation:Reactome	1/722	66/12994	0.977241	0.977241	0.828448	H2AFJ	1
Signaling by ROBO receptors:Reactome	Signaling by ROBO receptors:Reactome	1/722	66/12994	0.977241	0.977241	0.828448	USP33	1
Antimicrobial peptides:Reactome	Antimicrobial peptides:Reactome	2/722	100/12994	0.977702	0.977702	0.828448	DEFB132/DEFB1	2
Potassium Channels:Reactome	Potassium Channels:Reactome	2/722	100/12994	0.977702	0.977702	0.828448	GNG2/KCNB1	2
Natural killer cell mediated cytotoxicity - Homo sapiens (human):KEGG	Natural killer cell mediated cytotoxicity - Homo sapiens (human):KEGG	3/722	130/12994	0.978155	0.978155	0.828448	RAC3/PIK3CB/PIK3R1	3
Integrin cell surface interactions:Reactome	Integrin cell surface interactions:Reactome	1/722	67/12994	0.978512	0.978512	0.828448	ITGA7	1
TP53 Regulates Transcription of DNA Repair Genes:Reactome	TP53 Regulates Transcription of DNA Repair Genes:Reactome	1/722	67/12994	0.978512	0.978512	0.828448	POLR2E	1
Interferon Signaling:Reactome	Interferon Signaling:Reactome	4/722	158/12994	0.978515	0.978515	0.828448	PRKCD/EIF4E3/TRIM8/USP18	4
HDR through Homologous Recombination (HRR):Reactome	HDR through Homologous Recombination (HRR):Reactome	1/722	68/12994	0.979712	0.979712	0.828448	POLE	1
Regulation of Telomerase:PID	Regulation of Telomerase:PID	1/722	68/12994	0.979712	0.979712	0.828448	CCND1	1
Systemic lupus erythematosus - Homo sapiens (human):KEGG	Systemic lupus erythematosus - Homo sapiens (human):KEGG	3/722	132/12994	0.980004	0.980004	0.828448	H2AFJ/GRIN2B/C6	3
COPII-mediated vesicle transport:Reactome	COPII-mediated vesicle transport:Reactome	1/722	69/12994	0.980845	0.980845	0.828448	TBC1D20	1
Downstream signaling in na&#xef;ve CD8+ T cells:PID	Downstream signaling in na&#xef;ve CD8+ T cells:PID	1/722	69/12994	0.980845	0.980845	0.828448	NFATC3	1
SIRT1 negatively regulates rRNA expression:Reactome	SIRT1 negatively regulates rRNA expression:Reactome	1/722	69/12994	0.980845	0.980845	0.828448	H2AFJ	1
TLR NFkB:INOH	TLR NFkB:INOH	1/722	69/12994	0.980845	0.980845	0.828448	PSMD8	1
Gene Silencing by RNA:Reactome	Gene Silencing by RNA:Reactome	3/722	133/12994	0.980872	0.980872	0.828448	POLR2E/H2AFJ/PLD6	3
B cell receptor signaling:INOH	B cell receptor signaling:INOH	3/722	134/12994	0.981704	0.981704	0.828448	PSMD8/PIK3CB/PIK3R1	3
Regulation of TP53 Activity:Reactome	Regulation of TP53 Activity:Reactome	4/722	162/12994	0.981763	0.981763	0.828448	AKT2/PRR5/PPP2R1B/PDPK1	4
Interferon alpha/beta signaling:Reactome	Interferon alpha/beta signaling:Reactome	1/722	70/12994	0.981915	0.981915	0.828448	USP18	1
Degradation of the extracellular matrix:Reactome	Degradation of the extracellular matrix:Reactome	2/722	105/12994	0.982563	0.982563	0.828448	MMP15/ADAMTS5	2
Transcriptional regulation by small RNAs:Reactome	Transcriptional regulation by small RNAs:Reactome	2/722	106/12994	0.983404	0.983404	0.828448	POLR2E/H2AFJ	2
NoRC negatively regulates rRNA expression:Reactome	NoRC negatively regulates rRNA expression:Reactome	2/722	107/12994	0.984205	0.984205	0.828448	POLR2E/H2AFJ	2
Parkin-Ubiquitin Proteasomal System pathway:Wikipathways	Parkin-Ubiquitin Proteasomal System pathway:Wikipathways	1/722	73/12994	0.98478	0.98478	0.828448	PSMD8	1
Cytokine-cytokine receptor interaction - Homo sapiens (human):KEGG	Cytokine-cytokine receptor interaction - Homo sapiens (human):KEGG	9/722	294/12994	0.984876	0.984876	0.828448	GHR/ACVR1C/CNTFR/LEP/CTF1/GDF5/TNFRSF21/IL25/TSLP	9
FCERI mediated Ca+2 mobilization:Reactome	FCERI mediated Ca+2 mobilization:Reactome	2/722	108/12994	0.984968	0.984968	0.828448	ITPR2/NFATC3	2
Cell Cycle, Mitotic:Reactome	Cell Cycle, Mitotic:Reactome	17/722	480/12994	0.985294	0.985294	0.828448	PRKAR2B/AKT2/CDKN2C/H2AFJ/PPP2R5A/CDKN2B/PPP2R1B/DHFR/OPTN/CDKN1C/TFDP2/ANAPC16/LPIN3/PCNT/CCND1/POLE/ORC2	17
PRC2 methylates histones and DNA:Reactome	PRC2 methylates histones and DNA:Reactome	1/722	74/12994	0.985631	0.985631	0.828448	H2AFJ	1
Resolution of Sister Chromatid Cohesion:Reactome	Resolution of Sister Chromatid Cohesion:Reactome	2/722	109/12994	0.985696	0.985696	0.828448	PPP2R5A/PPP2R1B	2
Mitotic Anaphase:Reactome	Mitotic Anaphase:Reactome	3/722	140/12994	0.986014	0.986014	0.828448	PPP2R5A/PPP2R1B/ANAPC16	3
Negative epigenetic regulation of rRNA expression:Reactome	Negative epigenetic regulation of rRNA expression:Reactome	2/722	110/12994	0.986389	0.986389	0.828448	POLR2E/H2AFJ	2
Transcription of the HIV genome:Reactome	Transcription of the HIV genome:Reactome	1/722	75/12994	0.986434	0.986434	0.828448	POLR2E	1
Late Phase of HIV Life Cycle:Reactome	Late Phase of HIV Life Cycle:Reactome	3/722	141/12994	0.98663	0.98663	0.828448	POLR2E/NEDD4L/NMT2	3
Mitotic Metaphase and Anaphase:Reactome	Mitotic Metaphase and Anaphase:Reactome	3/722	141/12994	0.98663	0.98663	0.828448	PPP2R5A/PPP2R1B/ANAPC16	3
Chromosome Maintenance:Reactome	Chromosome Maintenance:Reactome	2/722	111/12994	0.98705	0.98705	0.828448	H2AFJ/POLE	2
RNA Polymerase I Promoter Clearance:Reactome	RNA Polymerase I Promoter Clearance:Reactome	2/722	111/12994	0.98705	0.98705	0.828448	POLR2E/H2AFJ	2
Condensation of Prophase Chromosomes:Reactome	Condensation of Prophase Chromosomes:Reactome	1/722	76/12994	0.987192	0.987192	0.828448	H2AFJ	1
SUMOylation of DNA damage response and repair proteins:Reactome	SUMOylation of DNA damage response and repair proteins:Reactome	1/722	76/12994	0.987192	0.987192	0.828448	NSMCE4A	1
Parkinson disease - Homo sapiens (human):KEGG	Parkinson disease - Homo sapiens (human):KEGG	3/722	142/12994	0.98722	0.98722	0.828448	NDUFB5/ADCY5/GNAI1	3
Mitotic Prophase:Reactome	Mitotic Prophase:Reactome	3/722	143/12994	0.987785	0.987785	0.828448	H2AFJ/PPP2R1B/LPIN3	3
Meiosis:Reactome	Meiosis:Reactome	1/722	77/12994	0.987908	0.987908	0.828448	H2AFJ	1
Nucleotide Excision Repair:Reactome	Nucleotide Excision Repair:Reactome	2/722	113/12994	0.988278	0.988278	0.828448	POLR2E/POLE	2
RNA Polymerase I Transcription:Reactome	RNA Polymerase I Transcription:Reactome	2/722	113/12994	0.988278	0.988278	0.828448	POLR2E/H2AFJ	2
ERCC6 (CSB) and EHMT2 (G9a) positively regulate rRNA expression:Reactome	ERCC6 (CSB) and EHMT2 (G9a) positively regulate rRNA expression:Reactome	1/722	78/12994	0.988584	0.988584	0.828448	H2AFJ	1
RNA degradation - Homo sapiens (human):KEGG	RNA degradation - Homo sapiens (human):KEGG	1/722	79/12994	0.989222	0.989222	0.828448	DIS3L	1
COPI-dependent Golgi-to-ER retrograde traffic:Reactome	COPI-dependent Golgi-to-ER retrograde traffic:Reactome	1/722	82/12994	0.99093	0.99093	0.828448	COPZ2	1
Epigenetic regulation of gene expression:Reactome	Epigenetic regulation of gene expression:Reactome	3/722	150/12994	0.99112	0.99112	0.828448	POLR2E/MYO1C/H2AFJ	3
Phagosome - Homo sapiens (human):KEGG	Phagosome - Homo sapiens (human):KEGG	3/722	151/12994	0.991517	0.991517	0.828448	ATP6V0E2/RILP/ATP6V1E2	3
Global Genome Nucleotide Excision Repair (GG-NER):Reactome	Global Genome Nucleotide Excision Repair (GG-NER):Reactome	1/722	84/12994	0.991916	0.991916	0.828448	POLE	1
HIV Life Cycle:Reactome	HIV Life Cycle:Reactome	3/722	154/12994	0.992611	0.992611	0.828448	POLR2E/NEDD4L/NMT2	3
RNA Polymerase II Pre-transcription Events:Reactome	RNA Polymerase II Pre-transcription Events:Reactome	1/722	86/12994	0.992795	0.992795	0.828448	POLR2E	1
RHO GTPases Activate Formins:Reactome	RHO GTPases Activate Formins:Reactome	2/722	123/12994	0.992906	0.992906	0.828448	PPP2R5A/PPP2R1B	2
Organelle biogenesis and maintenance:Reactome	Organelle biogenesis and maintenance:Reactome	6/722	240/12994	0.99304	0.99304	0.828448	PRKAR2B/ACSS2/ATP5S/SIRT3/PPARGC1B/PCNT	6
Herpes simplex infection - Homo sapiens (human):KEGG	Herpes simplex infection - Homo sapiens (human):KEGG	4/722	185/12994	0.993084	0.993084	0.828448	MAPK10/MAVS/GTF2I/NXF5	4
Mitotic Prometaphase:Reactome	Mitotic Prometaphase:Reactome	4/722	186/12994	0.993375	0.993375	0.828448	PRKAR2B/PPP2R5A/PPP2R1B/PCNT	4
Extracellular matrix organization:Reactome	Extracellular matrix organization:Reactome	8/722	294/12994	0.993531	0.993531	0.828448	ITGA7/PCOLCE2/MMP15/GDF5/DDR1/PTPRS/CRTAP/ADAMTS5	8
Cytoplasmic Ribosomal Proteins:Wikipathways	Cytoplasmic Ribosomal Proteins:Wikipathways	1/722	88/12994	0.993579	0.993579	0.828448	RPL3L	1
Transcriptional Regulation by TP53:Reactome	Transcriptional Regulation by TP53:Reactome	11/722	371/12994	0.994028	0.994028	0.828448	AIFM2/POLR2E/AKT2/COX14/PRR5/RRAGD/RRAGC/PPP2R1B/TFDP2/PDPK1/TSC2	11
RHO GTPase Effectors:Reactome	RHO GTPase Effectors:Reactome	8/722	300/12994	0.994788	0.994788	0.828448	MYH14/H2AFJ/PPP2R5A/PPP2R1B/RHOQ/AR/WASF3/PDPK1	8
Infectious disease:Reactome	Infectious disease:Reactome	6/722	251/12994	0.995473	0.995473	0.828448	POLR2E/SH3KBP1/NEDD4L/NMT2/STX1B/GUCY2C	6
RNA transport - Homo sapiens (human):KEGG	RNA transport - Homo sapiens (human):KEGG	3/722	171/12994	0.996658	0.996658	0.828448	EIF4EBP2/EIF4EBP3/NXF5	3
Peptide chain elongation:Reactome	Peptide chain elongation:Reactome	1/722	100/12994	0.996783	0.996783	0.828448	RPL3L	1
Ribosome biogenesis in eukaryotes - Homo sapiens (human):KEGG	Ribosome biogenesis in eukaryotes - Homo sapiens (human):KEGG	1/722	101/12994	0.996963	0.996963	0.828448	NXF5	1
UCH proteinases:Reactome	UCH proteinases:Reactome	1/722	102/12994	0.997133	0.997133	0.828448	PSMD8	1
Eukaryotic Translation Termination:Reactome	Eukaryotic Translation Termination:Reactome	1/722	103/12994	0.997294	0.997294	0.828448	RPL3L	1
Selenocysteine synthesis:Reactome	Selenocysteine synthesis:Reactome	1/722	103/12994	0.997294	0.997294	0.828448	RPL3L	1
Cell adhesion molecules (CAMs) - Homo sapiens (human):KEGG	Cell adhesion molecules (CAMs) - Homo sapiens (human):KEGG	2/722	143/12994	0.997443	0.997443	0.828448	PTPRF/CLDN2	2
Eukaryotic Translation Elongation:Reactome	Eukaryotic Translation Elongation:Reactome	1/722	105/12994	0.997588	0.997588	0.828448	RPL3L	1
Nonsense Mediated Decay (NMD) independent of the Exon Junction Complex (EJC):Reactome	Nonsense Mediated Decay (NMD) independent of the Exon Junction Complex (EJC):Reactome	1/722	105/12994	0.997588	0.997588	0.828448	RPL3L	1
Tuberculosis - Homo sapiens (human):KEGG	Tuberculosis - Homo sapiens (human):KEGG	3/722	178/12994	0.997602	0.997602	0.828448	AKT2/MAPK10/BCL2	3
MicroRNAs in cancer - Homo sapiens (human):KEGG	MicroRNAs in cancer - Homo sapiens (human):KEGG	7/722	299/12994	0.998006	0.998006	0.828448	IRS2/BCL2/IRS1/VIM/CCND1/MIR135A1/PDCD4	7
FCERI mediated MAPK activation:Reactome	FCERI mediated MAPK activation:Reactome	1/722	109/12994	0.998085	0.998085	0.828448	MAPK10	1
Intra-Golgi and retrograde Golgi-to-ER traffic:Reactome	Intra-Golgi and retrograde Golgi-to-ER traffic:Reactome	3/722	186/12994	0.998364	0.998364	0.828448	RHOBTB3/COPZ2/MAN2A2	3
Ribosome - Homo sapiens (human):KEGG	Ribosome - Homo sapiens (human):KEGG	2/722	153/12994	0.998475	0.998475	0.828448	MRPL10/RPL3L	2
Formation of a pool of free 40S subunits:Reactome	Formation of a pool of free 40S subunits:Reactome	1/722	113/12994	0.99848	0.99848	0.828448	RPL3L	1
Golgi-to-ER retrograde transport:Reactome	Golgi-to-ER retrograde transport:Reactome	1/722	116/12994	0.998721	0.998721	0.828448	COPZ2	1
Nonsense Mediated Decay (NMD) enhanced by the Exon Junction Complex (EJC):Reactome	Nonsense Mediated Decay (NMD) enhanced by the Exon Junction Complex (EJC):Reactome	1/722	117/12994	0.998793	0.998793	0.828448	RPL3L	1
Nonsense-Mediated Decay (NMD):Reactome	Nonsense-Mediated Decay (NMD):Reactome	1/722	117/12994	0.998793	0.998793	0.828448	RPL3L	1
G2/M Checkpoints:Reactome	G2/M Checkpoints:Reactome	1/722	119/12994	0.998924	0.998924	0.828448	ORC2	1
HIV Infection:Reactome	HIV Infection:Reactome	3/722	195/12994	0.998941	0.998941	0.828448	POLR2E/NEDD4L/NMT2	3
SUMO E3 ligases SUMOylate target proteins:Reactome	SUMO E3 ligases SUMOylate target proteins:Reactome	1/722	120/12994	0.998985	0.998985	0.828448	NSMCE4A	1
L13a-mediated translational silencing of Ceruloplasmin expression:Reactome	L13a-mediated translational silencing of Ceruloplasmin expression:Reactome	1/722	123/12994	0.999146	0.999146	0.828448	RPL3L	1
SRP-dependent cotranslational protein targeting to membrane:Reactome	SRP-dependent cotranslational protein targeting to membrane:Reactome	1/722	123/12994	0.999146	0.999146	0.828448	RPL3L	1
GTP hydrolysis and joining of the 60S ribosomal subunit:Reactome	GTP hydrolysis and joining of the 60S ribosomal subunit:Reactome	1/722	124/12994	0.999194	0.999194	0.828448	RPL3L	1
SUMOylation:Reactome	SUMOylation:Reactome	1/722	126/12994	0.999282	0.999282	0.828448	NSMCE4A	1
Selenoamino acid metabolism:Reactome	Selenoamino acid metabolism:Reactome	1/722	129/12994	0.999396	0.999396	0.828448	RPL3L	1
Cap-dependent Translation Initiation:Reactome	Cap-dependent Translation Initiation:Reactome	1/722	131/12994	0.999462	0.999462	0.828448	RPL3L	1
Eukaryotic Translation Initiation:Reactome	Eukaryotic Translation Initiation:Reactome	1/722	131/12994	0.999462	0.999462	0.828448	RPL3L	1
HDR through Homologous Recombination (HR) or Single Strand Annealing (SSA):Reactome	HDR through Homologous Recombination (HR) or Single Strand Annealing (SSA):Reactome	1/722	133/12994	0.999521	0.999521	0.828448	POLE	1
Translation:Reactome	Translation:Reactome	6/722	307/12994	0.999551	0.999551	0.828448	MRPL46/IARS2/MRPL10/MRPL41/MTIF3/RPL3L	6
M Phase:Reactome	M Phase:Reactome	7/722	339/12994	0.999604	0.999604	0.828448	PRKAR2B/H2AFJ/PPP2R5A/PPP2R1B/ANAPC16/LPIN3/PCNT	7
Cell Cycle Checkpoints:Reactome	Cell Cycle Checkpoints:Reactome	4/722	249/12994	0.999615	0.999615	0.828448	PPP2R5A/PPP2R1B/ANAPC16/ORC2	4
Homology Directed Repair:Reactome	Homology Directed Repair:Reactome	1/722	139/12994	0.999661	0.999661	0.828448	POLE	1
Regulation of actin dynamics for phagocytic cup formation:Reactome	Regulation of actin dynamics for phagocytic cup formation:Reactome	1/722	141/12994	0.999698	0.999698	0.828448	WASF3	1
Cilium Assembly:Reactome	Cilium Assembly:Reactome	2/722	187/12994	0.999744	0.999744	0.828448	PRKAR2B/PCNT	2
Chromatin modifying enzymes:Reactome	Chromatin modifying enzymes:Reactome	4/722	272/12994	0.99987	0.99987	0.828448	PRMT7/CCND1/SETD1B/SETD7	4
Chromatin organization:Reactome	Chromatin organization:Reactome	4/722	272/12994	0.99987	0.99987	0.828448	PRMT7/CCND1/SETD1B/SETD7	4
DNA Double-Strand Break Repair:Reactome	DNA Double-Strand Break Repair:Reactome	1/722	167/12994	0.999933	0.999933	0.828448	POLE	1
mRNA Splicing - Major Pathway:Reactome	mRNA Splicing - Major Pathway:Reactome	1/722	178/12994	0.999965	0.999965	0.828448	POLR2E	1
mRNA Splicing:Reactome	mRNA Splicing:Reactome	1/722	186/12994	0.999978	0.999978	0.828448	POLR2E	1
DNA Repair:Reactome	DNA Repair:Reactome	3/722	317/12994	0.999998	0.999998	0.828448	POLR2E/POLN/POLE	3
Processing of Capped Intron-Containing Pre-mRNA:Reactome	Processing of Capped Intron-Containing Pre-mRNA:Reactome	1/722	240/12994	0.999999	0.999999	0.828448	POLR2E	1
Olfactory receptor activity:Wikipathways	Olfactory receptor activity:Wikipathways	1/722	354/12994	1	1	0.828448	GPBAR1	1
Olfactory transduction - Homo sapiens (human):KEGG	Olfactory transduction - Homo sapiens (human):KEGG	2/722	444/12994	1	1	0.828448	GRK3/PDE1B	2
Olfactory Signaling Pathway:Reactome	Olfactory Signaling Pathway:Reactome	1/722	435/12994	1	1	0.828448	REEP6	1

### Sheet: Adipose_V_greenyellow
ID	Description	GeneRatio	BgRatio	pvalue	p.adjust	qvalue	geneID	Count
Neutrophil degranulation:Reactome	Neutrophil degranulation:Reactome	65/327	485/12994	1.34839e-29	1.34839e-29	1.85794e-26	TYROBP/NCKAP1L/ITGAM/ITGB2/CTSS/DOCK2/FCER1G/CD53/NFAM1/C3AR1/PTPN6/SIGLEC9/CD33/FCGR2A/CD68/CYBB/CTSB/DOK3/CR1/HK3/LILRB2/ALOX5/KCNAB2/IQGAP2/CD14/GRN/C5AR1/BIN2/LILRB3/CYBA/OSCAR/MNDA/VAMP8/LYZ/CD300A/RNASE2/FUCA1/CFP/MAN2B1/NPC2/RNASET2/PTPRJ/SIGLEC14/PTAFR/PSAP/GLB1/PYCARD/CTSZ/GAA/GLIPR1/VNN1/CTSD/CTSC/TRPM2/CREG1/ACPP/ATG7/FCGR2C/AMPD3/ARSB/AP2A2/RAP2B/PLAC8/NEU1/CRACR2A	65
Microglia Pathogen Phagocytosis Pathway:Wikipathways	Microglia Pathogen Phagocytosis Pathway:Wikipathways	23/327	40/12994	4.60572e-27	4.60572e-27	3.1731e-24	TYROBP/NCKAP1L/ITGAM/ITGB2/SYK/FCER1G/C1QC/C1QB/HCK/PTPN6/C1QA/SIGLEC7/CYBB/VAV1/NCF2/CYBA/NCF4/FCGR1A/LYN/TREM2/PIK3CG/NCF1/VAV3	23
TYROBP Causal Network:Wikipathways	TYROBP Causal Network:Wikipathways	25/327	60/12994	9.82263e-25	9.82263e-25	4.51152e-22	TYROBP/NCKAP1L/ITGAM/ITGB2/C1QC/RNASE6/NCF2/RPS6KA1/CD84/HCLS1/ADAP2/CD4/BIN2/IL10RA/PLEK/SLC7A7/NPC2/IGSF6/RBM47/TMEM106A/PYCARD/CXCL16/FKBP15/SPP1/SFT2D2	25
Osteoclast differentiation - Homo sapiens (human):KEGG	Osteoclast differentiation - Homo sapiens (human):KEGG	28/327	127/12994	5.92845e-19	5.92845e-19	2.0422e-16	TYROBP/SPI1/SYK/FCGR2A/BTK/FCGR3A/NCF2/CSF1R/LILRB4/LILRB2/LILRA6/LILRB3/CYBA/OSCAR/LILRB1/LILRA2/LILRB5/NCF4/FCGR1A/LILRA1/TREM2/FCGR2B/TGFB1/ACP5/FCGR2C/NCF1/TEC/TNFRSF11A	28
Lysosome - Homo sapiens (human):KEGG	Lysosome - Homo sapiens (human):KEGG	24/327	123/12994	3.95987e-15	3.95987e-15	1.09126e-12	CTSS/CD68/CTSB/LAPTM5/NAGA/TPP1/FUCA1/MAN2B1/LGMN/NPC2/PSAP/GLB1/CTSZ/GAA/CTSD/CTSC/GBA/MCOLN1/PLA2G15/ACP5/ARSB/HEXA/NEU1/SGSH	24
Staphylococcus aureus infection - Homo sapiens (human):KEGG	Staphylococcus aureus infection - Homo sapiens (human):KEGG	16/327	55/12994	2.1984e-13	2.1984e-13	5.04859e-11	ITGAM/ITGB2/C1QC/SELPLG/C1QB/C3AR1/C1QA/FCGR2A/FCGR3A/C5AR1/FPR3/PTAFR/FCGR1A/FCGR2B/IL10/FCGR2C	16
Tuberculosis - Homo sapiens (human):KEGG	Tuberculosis - Homo sapiens (human):KEGG	26/327	178/12994	3.65774e-13	3.65774e-13	7.19997e-11	ITGAM/ITGB2/SYK/CTSS/FCER1G/MRC1/FCGR2A/FCGR3A/CR1/TLR1/CD14/CLEC7A/IL10RA/TLR6/CORO1A/CD209/CARD9/FCGR1A/FCGR2B/CTSD/IL10/TGFB1/FCGR2C/IRAK4/IL10RB/CASP8	26
Immunoregulatory interactions between a Lymphoid and a non-Lymphoid cell:Reactome	Immunoregulatory interactions between a Lymphoid and a non-Lymphoid cell:Reactome	28/327	218/12994	1.14373e-12	1.14373e-12	1.96992e-10	TYROBP/ITGB2/SIGLEC9/CD33/SIGLEC7/FCGR3A/CD300C/LILRB4/LILRB2/LILRA6/LILRB3/OSCAR/LILRB1/CD300A/SIGLEC11/LILRA2/SIGLEC1/LILRB5/FCGR1A/CD300LF/HCST/LILRA1/TREM2/FCGR2B/CD300LB/PILRA/CLEC4G/TREML1	28
Leishmaniasis - Homo sapiens (human):KEGG	Leishmaniasis - Homo sapiens (human):KEGG	17/327	73/12994	2.12282e-12	2.12282e-12	3.25003e-10	ITGAM/ITGB2/PTPN6/FCGR2A/CYBB/FCGR3A/CR1/NCF2/CYBA/PRKCB/NCF4/FCGR1A/IL10/TGFB1/FCGR2C/NCF1/IRAK4	17
Antigen processing-Cross presentation:Reactome	Antigen processing-Cross presentation:Reactome	14/327	49/12994	9.44946e-12	9.44946e-12	1.30204e-09	CTSS/MRC1/BTK/CYBB/TLR1/NCF2/CD14/TLR6/CYBA/NCF4/FCGR1A/LY96/FCGR1B/NCF1	14
Phagosome - Homo sapiens (human):KEGG	Phagosome - Homo sapiens (human):KEGG	22/327	151/12994	2.65161e-11	2.65161e-11	3.32149e-09	ITGAM/ITGB2/CTSS/MRC1/FCGR2A/CYBB/FCGR3A/MSR1/NCF2/CD14/CLEC7A/TLR6/CYBA/CORO1A/CD209/NCF4/FCGR1A/MARCO/FCGR2B/ATP6V1B2/FCGR2C/NCF1	22
Toll-Like Receptors Cascades:Reactome	Toll-Like Receptors Cascades:Reactome	20/327	154/12994	1.74324e-09	1.74324e-09	2.00166e-07	ITGAM/ITGB2/CTSS/TLR8/BTK/CTSB/TLR1/RPS6KA1/CD14/LY86/TLR6/UNC93B1/CD180/LGMN/LY96/IKBKE/CNPY3/IRAK4/CASP8/RIPK3	20
Regulation of toll-like receptor signaling pathway:Wikipathways	Regulation of toll-like receptor signaling pathway:Wikipathways	18/327	143/12994	1.89938e-08	1.89938e-08	2.01319e-06	SYK/CD86/PTPN6/TLR8/BTK/TLR1/PIK3R5/CD14/TLR6/IRF5/CD180/LY96/PIK3CG/IKBKE/IRAK4/CASP8/SPP1/CD80	18
Other glycan degradation - Homo sapiens (human):KEGG	Other glycan degradation - Homo sapiens (human):KEGG	7/327	18/12994	1.50328e-07	1.50328e-07	1.3925e-05	FUCA1/MAN2B1/GLB1/GBA/HEXA/NEU3/NEU1	7
B cell receptor signaling pathway - Homo sapiens (human):KEGG	B cell receptor signaling pathway - Homo sapiens (human):KEGG	12/327	70/12994	1.5159e-07	1.5159e-07	1.3925e-05	SYK/PIK3AP1/PTPN6/BTK/VAV1/DAPP1/LILRB3/PRKCB/LYN/FCGR2B/CD72/VAV3	12
Toll-like Receptor Signaling Pathway:Wikipathways	Toll-like Receptor Signaling Pathway:Wikipathways	14/327	102/12994	2.49753e-07	2.49753e-07	2.15083e-05	CD86/TLR8/TLR1/PIK3R5/CD14/TLR6/IRF5/LY96/PIK3CG/IKBKE/IRAK4/CASP8/SPP1/CD80	14
Trafficking and processing of endosomal TLR:Reactome	Trafficking and processing of endosomal TLR:Reactome	6/327	13/12994	3.58754e-07	3.58754e-07	2.81673e-05	CTSS/TLR8/CTSB/UNC93B1/LGMN/CNPY3	6
Fc gamma R-mediated phagocytosis - Homo sapiens (human):KEGG	Fc gamma R-mediated phagocytosis - Homo sapiens (human):KEGG	13/327	90/12994	3.67961e-07	3.67961e-07	2.81673e-05	WAS/SYK/DOCK2/HCK/FCGR2A/FCGR3A/VAV1/PRKCB/FCGR1A/LYN/FCGR2B/NCF1/VAV3	13
Human Complement System:Wikipathways	Human Complement System:Wikipathways	13/327	92/12994	4.77828e-07	4.77828e-07	3.46524e-05	WAS/SELPLG/C3AR1/ARRB2/VSIG4/FCGR3A/CR1/GNA15/C5AR1/F13A1/C5AR2/CFP/SPP1	13
BCR:NetPath	BCR:NetPath	15/327	129/12994	8.35811e-07	8.35811e-07	5.75829e-05	SYK/HCK/PTPN6/BTK/VAV1/RPS6KA1/HCLS1/DAPP1/LAT2/PRKCB/LYN/FCGR2B/PIK3CG/TEC/CD72	15
B Cell Receptor Signaling Pathway:Wikipathways	B Cell Receptor Signaling Pathway:Wikipathways	13/327	98/12994	1.00419e-06	1.00419e-06	6.58887e-05	SYK/PIK3AP1/PTPN6/BTK/VAV1/RPS6KA1/HCLS1/DAPP1/LAT2/PRKCB/LYN/PIK3CG/TEC	13
GPVI-mediated activation cascade:Reactome	GPVI-mediated activation cascade:Reactome	8/327	33/12994	1.184e-06	1.184e-06	7.41559e-05	SYK/FCER1G/PTPN6/VAV1/PIK3R5/LYN/PIK3CG/VAV3	8
Chemokine signaling pathway - Homo sapiens (human):KEGG	Chemokine signaling pathway - Homo sapiens (human):KEGG	18/327	189/12994	1.33418e-06	1.33418e-06	7.99288e-05	WAS/DOCK2/HCK/ARRB2/VAV1/CCR1/PIK3R5/PRKCB/LYN/ADCY7/CXCL16/PIK3CG/NCF1/CCL18/CCR2/GRK2/VAV3/CCL13	18
DAP12 interactions:Reactome	DAP12 interactions:Reactome	9/327	45/12994	1.44647e-06	1.44647e-06	8.30451e-05	TYROBP/SYK/BTK/SIGLEC14/TREM2/CD300LB/SIGLEC16/VAV3/SIGLEC15	9
Signaling by Interleukins:Reactome	Signaling by Interleukins:Reactome	21/327	254/12994	1.795e-06	1.795e-06	9.8933e-05	SYK/HCK/PTPN6/HAVCR2/VAV1/CSF1R/RPS6KA1/CD4/IL10RA/IL12RB1/STXBP2/EBI3/LGALS9/LYN/IL10/IL12RB2/TEC/IL2RA/IRAK4/IL10RB/STAT6	21
Platelet activation - Homo sapiens (human):KEGG	Platelet activation - Homo sapiens (human):KEGG	14/327	123/12994	2.5186e-06	2.5186e-06	0.000133476	SYK/TBXAS1/FCER1G/FERMT3/FCGR2A/BTK/PIK3R5/VAMP8/LYN/ADCY7/PIK3CG/P2RY12/P2RY1/ARHGEF1	14
Pertussis - Homo sapiens (human):KEGG	Pertussis - Homo sapiens (human):KEGG	11/327	76/12994	2.88337e-06	2.88337e-06	0.000147148	ITGAM/ITGB2/C1QC/C1QB/C1QA/CD14/PYCARD/LY96/IL10/C4BPB/IRAK4	11
Toll Like Receptor 4 (TLR4) Cascade:Reactome	Toll Like Receptor 4 (TLR4) Cascade:Reactome	14/327	127/12994	3.69254e-06	3.69254e-06	0.000181712	ITGAM/ITGB2/BTK/TLR1/RPS6KA1/CD14/LY86/TLR6/CD180/LY96/IKBKE/IRAK4/CASP8/RIPK3	14
Chemokine signaling pathway:Wikipathways	Chemokine signaling pathway:Wikipathways	16/327	165/12994	4.10903e-06	4.10903e-06	0.000195235	WAS/DOCK2/HCK/ARRB2/VAV1/CCR1/PIK3R5/PRKCB/LYN/ADCY7/CXCL16/PIK3CG/NCF1/CCR2/GRK2/VAV3	16
Complement and coagulation cascades - Homo sapiens (human):KEGG	Complement and coagulation cascades - Homo sapiens (human):KEGG	11/327	79/12994	4.254e-06	4.254e-06	0.000195386	ITGAM/ITGB2/C1QC/C1QB/C3AR1/VSIG4/C1QA/CR1/C5AR1/F13A1/C4BPB	11
IL8- and CXCR1-mediated signaling events:PID	IL8- and CXCR1-mediated signaling events:PID	7/327	28/12994	4.50223e-06	4.50223e-06	0.000200116	HCK/ARRB2/GNA15/PRKCB/LYN/PIK3CG/GRK2	7
Cytokine Signaling in Immune system:Reactome	Cytokine Signaling in Immune system:Reactome	29/327	458/12994	4.80694e-06	4.80694e-06	0.000206983	SYK/HCK/PTPN6/IFI30/HAVCR2/VAV1/CSF1R/RPS6KA1/TRIM14/CD4/IL10RA/TNFSF8/IL12RB1/STXBP2/IRF5/EBI3/LGALS9/PTAFR/FCGR1A/LYN/IL10/IL12RB2/FCGR1B/TEC/IL2RA/IRAK4/IL10RB/TNFRSF11A/STAT6	29
Platelet activation, signaling and aggregation:Reactome	Platelet activation, signaling and aggregation:Reactome	20/327	260/12994	9.41653e-06	9.41653e-06	0.000392893	SYK/FCER1G/PTPN6/ARRB2/FERMT3/VAV1/PIK3R5/GNA15/F13A1/PLEK/STXBP2/PRKCB/PSAP/LYN/PIK3CG/TGFB1/P2RY12/TOR4A/P2RY1/VAV3	20
Thromboxane A2 receptor signaling:PID	Thromboxane A2 receptor signaling:PID	9/327	56/12994	9.69475e-06	9.69475e-06	0.000392893	SYK/HCK/ARRB2/GNA15/PRKCB/LYN/PIK3CG/GRK2/ARHGEF1	9
Control of immune tolerance by vasoactive intestinalpeptide:Wikipathways	Control of immune tolerance by vasoactive intestinalpeptide:Wikipathways	5/327	13/12994	1.0671e-05	1.0671e-05	0.000408433	CD86/IL10/TGFB1/CD28/CD80	5
RHO GTPases Activate NADPH Oxidases:Reactome	RHO GTPases Activate NADPH Oxidases:Reactome	5/327	13/12994	1.0671e-05	1.0671e-05	0.000408433	CYBB/NCF2/CYBA/NCF4/NCF1	5
Toll-like receptor signaling pathway - Homo sapiens (human):KEGG	Toll-like receptor signaling pathway - Homo sapiens (human):KEGG	12/327	104/12994	1.14568e-05	1.14568e-05	0.000425581	CD86/TLR8/TLR1/CD14/TLR6/IRF5/LY96/IKBKE/IRAK4/CASP8/SPP1/CD80	12
IL12 signaling mediated by STAT4:PID	IL12 signaling mediated by STAT4:PID	7/327	32/12994	1.17368e-05	1.17368e-05	0.000425581	CD86/CD4/TGFB1/CD28/IL2RA/ETV5/CD80	7
TCR:NetPath	TCR:NetPath	19/327	244/12994	1.32623e-05	1.32623e-05	0.000468564	WAS/SYK/DOCK2/NFAM1/PIK3AP1/CD86/PTPN6/VAV1/DOK2/CD84/SLA/CD4/LYN/ARHGDIB/LPXN/TEC/CD28/VAV3/CD80	19
IL8- and CXCR2-mediated signaling events:PID	IL8- and CXCR2-mediated signaling events:PID	7/327	34/12994	1.79647e-05	1.79647e-05	0.000618837	DOCK2/HCK/ARRB2/GNA15/PRKCB/LYN/PIK3CG	7
Fc-epsilon receptor I signaling in mast cells:PID	Fc-epsilon receptor I signaling in mast cells:PID	9/327	62/12994	2.27381e-05	2.27381e-05	0.000764163	SYK/FCER1G/BTK/VAV1/HCLS1/LAT2/PRKCB/LYN/FCGR2B	9
Fibrin Complement Receptor 3 Signaling Pathway:Wikipathways	Fibrin Complement Receptor 3 Signaling Pathway:Wikipathways	7/327	36/12994	2.6697e-05	2.6697e-05	0.000875848	TYROBP/ITGAM/ITGB2/SYK/CD14/LY96/IRAK4	7
Nucleotide-like (purinergic) receptors:Reactome	Nucleotide-like (purinergic) receptors:Reactome	5/327	16/12994	3.4029e-05	3.4029e-05	0.00109043	ADORA3/P2RY13/P2RY6/P2RY12/P2RY1	5
C-type lectin receptors (CLRs):Reactome	C-type lectin receptors (CLRs):Reactome	10/327	83/12994	4.23782e-05	4.23782e-05	0.00132711	SYK/FCER1G/CLEC7A/CD209/CARD9/CLEC10A/PYCARD/LYN/CLEC4A/CASP8	10
Legionellosis - Homo sapiens (human):KEGG	Legionellosis - Homo sapiens (human):KEGG	8/327	55/12994	6.41403e-05	6.41403e-05	0.00196397	ITGAM/ITGB2/NLRC4/CR1/CD14/NAIP/PYCARD/CASP8	8
fc epsilon receptor i signaling in mast cells:BioCarta	fc epsilon receptor i signaling in mast cells:BioCarta	6/327	29/12994	7.06439e-05	7.06439e-05	0.00211608	SYK/FCER1G/BTK/VAV1/PRKCB/LYN	6
Allograft Rejection:Wikipathways	Allograft Rejection:Wikipathways	10/327	91/12994	9.37607e-05	9.37607e-05	0.00274877	C1QC/CD86/C1QB/C1QA/IL10/TGFB1/CD28/IL2RA/CASP8/CD80	10
Interleukin-3, 5 and GM-CSF signaling:Reactome	Interleukin-3, 5 and GM-CSF signaling:Reactome	7/327	44/12994	0.000103124	0.000103124	0.0029603	SYK/HCK/PTPN6/VAV1/LYN/TEC/IL2RA	7
Nucleotide GPCRs:Wikipathways	Nucleotide GPCRs:Wikipathways	4/327	11/12994	0.000112979	0.000112979	0.00317702	ADORA3/P2RY6/P2RY1/LTB4R	4
Leukocyte transendothelial migration - Homo sapiens (human):KEGG	Leukocyte transendothelial migration - Homo sapiens (human):KEGG	11/327	112/12994	0.000118165	0.000118165	0.00322908	ITGAM/ITGB2/CYBB/VAV1/NCF2/CYBA/PRKCB/NCF4/NCF1/VAV3/SIPA1	11
Class I PI3K signaling events:PID	Class I PI3K signaling events:PID	7/327	45/12994	0.000119518	0.000119518	0.00322908	SYK/HCK/BTK/DAPP1/LYN/PIK3CG/ADAP1	7
ROS, RNS production in phagocytes:Reactome	ROS, RNS production in phagocytes:Reactome	6/327	32/12994	0.000126462	0.000126462	0.00335099	CYBB/NCF2/CYBA/NCF4/ATP6V1B2/NCF1	6
Glycosphingolipid metabolism:Reactome	Glycosphingolipid metabolism:Reactome	7/327	46/12994	0.000137966	0.000137966	0.00358685	PSAP/GLB1/GBA/ARSB/HEXA/NEU3/NEU1	7
CD28 dependent Vav1 pathway:Reactome	CD28 dependent Vav1 pathway:Reactome	4/327	12/12994	0.000166117	0.000166117	0.00416166	CD86/VAV1/CD28/CD80	4
P2Y receptors:Reactome	P2Y receptors:Reactome	4/327	12/12994	0.000166117	0.000166117	0.00416166	P2RY13/P2RY6/P2RY12/P2RY1	4
ras-independent pathway in nk cell-mediated cytotoxicity:BioCarta	ras-independent pathway in nk cell-mediated cytotoxicity:BioCarta	5/327	22/12994	0.000181176	0.000181176	0.00439454	SYK/PTPN6/FCGR3A/VAV1/CD28	5
IL5:NetPath	IL5:NetPath	7/327	48/12994	0.000181791	0.000181791	0.00439454	SYK/HCK/ALOX5/RPS6KA1/HCLS1/LYN/PIK3CG	7
IL-3 Signaling Pathway:Wikipathways	IL-3 Signaling Pathway:Wikipathways	7/327	49/12994	0.000207575	0.000207575	0.00493132	SYK/CD86/HCK/PTPN6/VAV1/LYN/TGFB1	7
Class A/1 (Rhodopsin-like receptors):Reactome	Class A/1 (Rhodopsin-like receptors):Reactome	20/327	330/12994	0.000264373	0.000264373	0.00607459	C3AR1/CCR1/C5AR1/FPR3/C5AR2/PTAFR/PSAP/GPR183/ADORA3/CXCL16/GPR132/P2RY13/P2RY6/CCR2/P2RY12/P2RY1/OPN3/LTB4R/CCL13/F2RL1	20
Fc epsilon RI signaling pathway - Homo sapiens (human):KEGG	Fc epsilon RI signaling pathway - Homo sapiens (human):KEGG	8/327	67/12994	0.000264516	0.000264516	0.00607459	SYK/FCER1G/BTK/VAV1/ALOX5/ALOX5AP/LYN/VAV3	8
ER-Phagosome pathway:Reactome	ER-Phagosome pathway:Reactome	5/327	24/12994	0.000280583	0.000280583	0.00633792	BTK/TLR1/CD14/TLR6/LY96	5
TCR signaling in na&#xef;ve CD4+ T cells:PID	TCR signaling in na&#xef;ve CD4+ T cells:PID	8/327	68/12994	0.000293333	0.000293333	0.00651907	WAS/CD86/PTPN6/VAV1/CD4/PRKCB/CD28/CD80	8
JAK STAT pathway and regulation:INOH	JAK STAT pathway and regulation:INOH	19/327	309/12994	0.00031315	0.00031315	0.00684902	SYK/PTPN6/BTK/RPS6KA1/IL10RA/IL12RB1/PRKCB/IL10/IL12RB2/IKBKE/TEC/MKNK1/IL2RA/IRAK4/IL10RB/GRK2/PSMB10/RIPK3/STAT6	19
NOD-like receptor signaling pathway - Homo sapiens (human):KEGG	NOD-like receptor signaling pathway - Homo sapiens (human):KEGG	13/327	168/12994	0.00032715	0.00032715	0.00704342	NLRC4/CYBB/CTSB/CYBA/CARD9/NAIP/PYCARD/TRPM2/IKBKE/IRAK4/CASP8/CARD6/RIPK3	13
Endogenous TLR signaling:PID	Endogenous TLR signaling:PID	5/327	26/12994	0.000416672	0.000416672	0.00883277	TLR1/CD14/TLR6/LY96/IRAK4	5
Ebola Virus Pathway on Host:Wikipathways	Ebola Virus Pathway on Host:Wikipathways	11/327	130/12994	0.000438353	0.000438353	0.00915159	HAVCR2/CTSB/CD300A/CD209/NPC2/CLEC10A/MERTK/IKBKE/CLEC4G/TIMD4/HAVCR1	11
G alpha (i) signalling events:Reactome	G alpha (i) signalling events:Reactome	22/327	399/12994	0.000490619	0.000490619	0.0100899	C3AR1/CCR1/GPSM3/C5AR1/FPR3/RGS18/MYO7A/PSAP/GPR183/ADCY7/RGS19/ADORA3/CXCL16/PLB1/P2RY13/RGS10/CCR2/GRK2/P2RY12/OPN3/DHRS9/CCL13	22
VEGFA-VEGFR2 Pathway:Reactome	VEGFA-VEGFR2 Pathway:Reactome	9/327	92/12994	0.000503279	0.000503279	0.010198	NCKAP1L/CYBB/VAV1/NCF2/CYBA/PRKCB/NCF4/NCF1/VAV3	9
Nucleotide-binding Oligomerization Domain (NOD) pathway:Wikipathways	Nucleotide-binding Oligomerization Domain (NOD) pathway:Wikipathways	6/327	41/12994	0.000518754	0.000518754	0.0103593	NLRC4/CARD9/NAIP/PYCARD/CASP8/CARD6	6
Toxoplasmosis - Homo sapiens (human):KEGG	Toxoplasmosis - Homo sapiens (human):KEGG	10/327	113/12994	0.000556683	0.000556683	0.0109446	PIK3R5/ALOX5/IL10RA/LY96/IL10/PIK3CG/TGFB1/IRAK4/IL10RB/CASP8	10
Regulation of TLR by endogenous ligand:Reactome	Regulation of TLR by endogenous ligand:Reactome	4/327	16/12994	0.000563953	0.000563953	0.0109446	TLR1/CD14/TLR6/LY96	4
NF-kappa B signaling pathway - Homo sapiens (human):KEGG	NF-kappa B signaling pathway - Homo sapiens (human):KEGG	9/327	94/12994	0.000589772	0.000589772	0.0112867	SYK/BTK/CD14/PRKCB/LYN/LY96/IRAK4/CCL13/TNFRSF11A	9
Viral Acute Myocarditis:Wikipathways	Viral Acute Myocarditis:Wikipathways	8/327	76/12994	0.000628865	0.000628865	0.01187	ITGB2/AIF1/CD4/PYCARD/IL10/TGFB1/CASP8/CD80	8
Kit receptor signaling pathway:Wikipathways	Kit receptor signaling pathway:Wikipathways	7/327	59/12994	0.00066508	0.00066508	0.0121481	PTPN6/BTK/VAV1/RPS6KA1/PRKCB/LYN/TEC	7
MHC class II antigen presentation:Reactome	MHC class II antigen presentation:Reactome	7/327	59/12994	0.00066508	0.00066508	0.0121481	CTSS/IFI30/CTSB/LGMN/CTSD/CTSC/AP2A2	7
Dectin-2 family:Reactome	Dectin-2 family:Reactome	5/327	29/12994	0.000707126	0.000707126	0.0121481	SYK/FCER1G/CLEC10A/LYN/CLEC4A	5
The role of Nef in HIV-1 replication and disease pathogenesis:Reactome	The role of Nef in HIV-1 replication and disease pathogenesis:Reactome	5/327	29/12994	0.000707126	0.000707126	0.0121481	DOCK2/HCK/CD4/CD28/AP2A2	5
Amino Sugar Metabolism:SMPDB	Amino Sugar Metabolism:SMPDB	4/327	17/12994	0.000722948	0.000722948	0.0121481	NPL/RENBP/HEXA/NAGK	4
G(M2)-Gangliosidosis: Variant B, Tay-sachs disease:SMPDB	G(M2)-Gangliosidosis: Variant B, Tay-sachs disease:SMPDB	4/327	17/12994	0.000722948	0.000722948	0.0121481	NPL/RENBP/HEXA/NAGK	4
Salla Disease/Infantile Sialic Acid Storage Disease:SMPDB	Salla Disease/Infantile Sialic Acid Storage Disease:SMPDB	4/327	17/12994	0.000722948	0.000722948	0.0121481	NPL/RENBP/HEXA/NAGK	4
Sialuria or French Type Sialuria:SMPDB	Sialuria or French Type Sialuria:SMPDB	4/327	17/12994	0.000722948	0.000722948	0.0121481	NPL/RENBP/HEXA/NAGK	4
Tay-Sachs Disease:SMPDB	Tay-Sachs Disease:SMPDB	4/327	17/12994	0.000722948	0.000722948	0.0121481	NPL/RENBP/HEXA/NAGK	4
Beta2 integrin cell surface interactions:PID	Beta2 integrin cell surface interactions:PID	5/327	30/12994	0.000831261	0.000831261	0.0136356	ITGAM/ITGB2/FCGR2A/FCGR2C/TGFBI	5
DAP12 signaling:Reactome	DAP12 signaling:Reactome	5/327	30/12994	0.000831261	0.000831261	0.0136356	TYROBP/SYK/BTK/TREM2/VAV3	5
Regulation of signaling by CBL:Reactome	Regulation of signaling by CBL:Reactome	4/327	18/12994	0.000911208	0.000911208	0.0147712	SYK/HCK/VAV1/LYN	4
Signaling by VEGF:Reactome	Signaling by VEGF:Reactome	9/327	100/12994	0.000924874	0.000924874	0.0148184	NCKAP1L/CYBB/VAV1/NCF2/CYBA/PRKCB/NCF4/NCF1/VAV3	9
Toll-like Receptor Signaling:Wikipathways	Toll-like Receptor Signaling:Wikipathways	5/327	31/12994	0.000970936	0.000970936	0.0153776	TLR8/TLR1/TLR6/IKBKE/IRAK4	5
Chagas disease (American trypanosomiasis) - Homo sapiens (human):KEGG	Chagas disease (American trypanosomiasis) - Homo sapiens (human):KEGG	9/327	102/12994	0.00106594	0.00106594	0.0166904	C1QC/C1QB/C1QA/GNA15/TLR6/IL10/TGFB1/IRAK4/CASP8	9
Thymic Stromal LymphoPoietin (TSLP) Signaling Pathway:Wikipathways	Thymic Stromal LymphoPoietin (TSLP) Signaling Pathway:Wikipathways	6/327	47/12994	0.00109169	0.00109169	0.0169015	HCK/BTK/LYN/TEC/IL2RA/STAT6	6
bcr signaling pathway:BioCarta	bcr signaling pathway:BioCarta	5/327	32/12994	0.00112732	0.00112732	0.0171328	SYK/BTK/VAV1/PRKCB/LYN	5
Glycosaminoglycan degradation - Homo sapiens (human):KEGG	Glycosaminoglycan degradation - Homo sapiens (human):KEGG	4/327	19/12994	0.0011315	0.0011315	0.0171328	GLB1/ARSB/HEXA/SGSH	4
C-type lectin receptor signaling pathway - Homo sapiens (human):KEGG	C-type lectin receptor signaling pathway - Homo sapiens (human):KEGG	9/327	104/12994	0.00122395	0.00122395	0.0183313	SYK/FCER1G/CLEC7A/CD209/CARD9/PYCARD/IL10/IKBKE/CASP8	9
CD28 co-stimulation:Reactome	CD28 co-stimulation:Reactome	5/327	33/12994	0.00130161	0.00130161	0.0192847	CD86/VAV1/LYN/CD28/CD80	5
JAK STAT MolecularVariation 2:INOH	JAK STAT MolecularVariation 2:INOH	6/327	50/12994	0.00151685	0.00151685	0.0222347	IL10RA/IL12RB1/IL12RB2/IL2RA/IL10RB/STAT6	6
CXCR4-mediated signaling events:PID	CXCR4-mediated signaling events:PID	8/327	87/12994	0.00153559	0.00153559	0.0222724	HCK/PTPN6/ARRB2/VAV1/CD4/LYN/PIK3CG/GRK2	8
BCR signaling pathway:PID	BCR signaling pathway:PID	7/327	68/12994	0.00155892	0.00155892	0.0223753	SYK/PTPN6/BTK/DAPP1/LYN/FCGR2B/CD72	7
Natural killer cell mediated cytotoxicity - Homo sapiens (human):KEGG	Natural killer cell mediated cytotoxicity - Homo sapiens (human):KEGG	10/327	130/12994	0.00164215	0.00164215	0.023327	TYROBP/ITGB2/SYK/FCER1G/PTPN6/FCGR3A/VAV1/PRKCB/HCST/VAV3	10
Rheumatoid arthritis - Homo sapiens (human):KEGG	Rheumatoid arthritis - Homo sapiens (human):KEGG	8/327	89/12994	0.00177743	0.00177743	0.024991	ITGB2/CD86/ATP6V1B2/TGFB1/ACP5/CD28/TNFRSF11A/CD80	8
