## Supplementary material for "Integration of genetic colocalizations with physiological and pharmacological perturbations identifies cardiometabolic disease genes": Data S6 (part 8 of 27)

### Sheet: Adipose_V_greenyellow (continued)
ID	Description	GeneRatio	BgRatio	pvalue	p.adjust	qvalue	geneID	Count
Systemic lupus erythematosus - Homo sapiens (human):KEGG	Systemic lupus erythematosus - Homo sapiens (human):KEGG	10/327	132/12994	0.00184082	0.00184082	0.0256207	C1QC/CD86/C1QB/C1QA/FCGR2A/FCGR3A/FCGR1A/IL10/CD28/CD80	10
Detoxification of Reactive Oxygen Species:Reactome	Detoxification of Reactive Oxygen Species:Reactome	5/327	36/12994	0.00194406	0.00194406	0.0267871	CYBB/NCF2/CYBA/NCF4/NCF1	5
Complement Activation:Wikipathways	Complement Activation:Wikipathways	4/327	22/12994	0.0020121	0.0020121	0.027181	C1QC/C1QB/C1QA/CFP	4
PI3K-AKT-mTOR - VitD3 Signalling:Wikipathways	PI3K-AKT-mTOR - VitD3 Signalling:Wikipathways	4/327	22/12994	0.0020121	0.0020121	0.027181	CD86/HK3/IL10/CD80	4
Fcgamma receptor (FCGR) dependent phagocytosis:Reactome	Fcgamma receptor (FCGR) dependent phagocytosis:Reactome	11/327	159/12994	0.00229016	0.00229016	0.030637	NCKAP1L/WAS/SYK/FCGR2A/BTK/FCGR3A/VAV1/FCGR1A/PLD3/FCGR2C/VAV3	11
RANKL:NetPath	RANKL:NetPath	4/327	23/12994	0.00238796	0.00238796	0.031638	TYROBP/SPI1/TREM2/TNFRSF11A	4
Signaling by Receptor Tyrosine Kinases:Reactome	Signaling by Receptor Tyrosine Kinases:Reactome	21/327	423/12994	0.00241287	0.00241287	0.0316636	NCKAP1L/PTPN6/CYBB/VAV1/NCF2/CSF1R/RPS6KA1/CYBA/PRKCB/NCF4/PTPRJ/LYN/ATP6V1B2/SPINT2/NCF1/TEC/AP2A2/MKNK1/VAV3/SPP1/STAT6	21
Interleukin-10 signaling:Wikipathways	Interleukin-10 signaling:Wikipathways	5/327	38/12994	0.00248447	0.00248447	0.0319939	CD86/CCR1/PTAFR/CCR2/CD80	5
Interleukin-2 family signaling:Reactome	Interleukin-2 family signaling:Reactome	5/327	38/12994	0.00248447	0.00248447	0.0319939	SYK/PTPN6/HAVCR2/LGALS9/IL2RA	5
GPCRs, Class A Rhodopsin-like:Wikipathways	GPCRs, Class A Rhodopsin-like:Wikipathways	15/327	261/12994	0.00255139	0.00255139	0.0325513	C3AR1/CCR1/FPR3/C5AR2/PTAFR/ADORA3/GPR34/P2RY13/P2RY6/CCR2/P2RY12/P2RY1/OPN3/LTB4R/F2RL1	15
TCR signaling in na&#xef;ve CD8+ T cells:PID	TCR signaling in na&#xef;ve CD8+ T cells:PID	6/327	56/12994	0.00273274	0.00273274	0.0345452	CD86/PTPN6/VAV1/PRKCB/CD28/CD80	6
Hematopoietic cell lineage - Homo sapiens (human):KEGG	Hematopoietic cell lineage - Homo sapiens (human):KEGG	8/327	96/12994	0.00286912	0.00286912	0.0359395	ITGAM/CD33/CR1/CSF1R/CD14/CD4/FCGR1A/IL2RA	8
IL2:NetPath	IL2:NetPath	7/327	76/12994	0.00296414	0.00296414	0.036772	SYK/PTPN6/VAV1/LYN/PIK3CG/MKNK1/IL2RA	7
Regulation of actin dynamics for phagocytic cup formation:Reactome	Regulation of actin dynamics for phagocytic cup formation:Reactome	10/327	141/12994	0.00298896	0.00298896	0.036772	NCKAP1L/WAS/SYK/FCGR2A/BTK/FCGR3A/VAV1/FCGR1A/FCGR2C/VAV3	10
CLEC7A (Dectin-1) signaling:Reactome	CLEC7A (Dectin-1) signaling:Reactome	5/327	40/12994	0.00312635	0.00312635	0.037459	SYK/CLEC7A/CARD9/PYCARD/CASP8	5
IL-5 Signaling Pathway:Wikipathways	IL-5 Signaling Pathway:Wikipathways	5/327	40/12994	0.00312635	0.00312635	0.037459	SYK/BTK/RPS6KA1/LYN/PIK3CG	5
Oxidative Damage:Wikipathways	Oxidative Damage:Wikipathways	5/327	40/12994	0.00312635	0.00312635	0.037459	C1QC/C1QB/C3AR1/C1QA/C5AR1	5
Costimulation by the CD28 family:Reactome	Costimulation by the CD28 family:Reactome	7/327	77/12994	0.00319188	0.00319188	0.0377153	CD86/PTPN6/VAV1/CD4/LYN/CD28/CD80	7
Cytokine-cytokine receptor interaction - Homo sapiens (human):KEGG	Cytokine-cytokine receptor interaction - Homo sapiens (human):KEGG	16/327	294/12994	0.00320249	0.00320249	0.0377153	CCR1/CSF1R/CD4/IL10RA/TNFSF8/IL12RB1/CXCL16/IL10/IL12RB2/TGFB1/CCL18/IL2RA/IL10RB/CCR2/CCL13/TNFRSF11A	16
Complement and Coagulation Cascades:Wikipathways	Complement and Coagulation Cascades:Wikipathways	6/327	59/12994	0.0035615	0.0035615	0.0415879	C1QC/C1QB/C3AR1/C1QA/CR1/C5AR1	6
Activation of IRF3/IRF7 mediated by TBK1/IKK epsilon:Reactome	Activation of IRF3/IRF7 mediated by TBK1/IKK epsilon:Reactome	3/327	13/12994	0.00374401	0.00374401	0.0429131	CD14/LY96/IKBKE	3
il-10 anti-inflammatory signaling pathway:BioCarta	il-10 anti-inflammatory signaling pathway:BioCarta	3/327	13/12994	0.00374401	0.00374401	0.0429131	IL10RA/IL10/IL10RB	3
IL27-mediated signaling events:PID	IL27-mediated signaling events:PID	4/327	26/12994	0.00379957	0.00379957	0.0429131	IL12RB1/EBI3/IL12RB2/TGFB1	4
Other interleukin signaling:Reactome	Other interleukin signaling:Reactome	4/327	26/12994	0.00379957	0.00379957	0.0429131	CSF1R/CD4/STXBP2/IL10RB	4
Dengue-2 Interactions with Complement and Coagulation Cascades:Wikipathways	Dengue-2 Interactions with Complement and Coagulation Cascades:Wikipathways	6/327	60/12994	0.00387534	0.00387534	0.0431132	C1QC/C1QB/C3AR1/C1QA/CR1/C5AR1	6
Fc Epsilon Receptor I Signaling in Mast Cells:SMPDB	Fc Epsilon Receptor I Signaling in Mast Cells:SMPDB	5/327	42/12994	0.00387986	0.00387986	0.0431132	SYK/FCER1G/BTK/LYN/VAV3	5
classical complement pathway:BioCarta	classical complement pathway:BioCarta	3/327	14/12994	0.00467708	0.00467708	0.0515562	C1QC/C1QB/C1QA	3
Urokinase-type plasminogen activator (uPA) and uPAR-mediated signaling:PID	Urokinase-type plasminogen activator (uPA) and uPAR-mediated signaling:PID	5/327	44/12994	0.00475513	0.00475513	0.0520005	ITGAM/ITGB2/CSF1R/FPR3/TGFB1	5
Synthesis of substrates in N-glycan biosythesis:Reactome	Synthesis of substrates in N-glycan biosythesis:Reactome	6/327	63/12994	0.00494005	0.00494005	0.0535974	NPL/RENBP/GLB1/NAGK/NEU3/NEU1	6
il12 and stat4 dependent signaling pathway in th1 development:BioCarta	il12 and stat4 dependent signaling pathway in th1 development:BioCarta	3/327	15/12994	0.00573848	0.00573848	0.0610742	IL12RB1/IL12RB2/ETV5	3
WNT5A-dependent internalization of FZD4:Reactome	WNT5A-dependent internalization of FZD4:Reactome	3/327	15/12994	0.00573848	0.00573848	0.0610742	ARRB2/PRKCB/AP2A2	3
Regulation of RhoA activity:PID	Regulation of RhoA activity:PID	5/327	46/12994	0.00576216	0.00576216	0.0610742	VAV1/ARHGAP4/ARHGDIB/VAV3/ARHGEF1	5
AGE-RAGE pathway:Wikipathways	AGE-RAGE pathway:Wikipathways	6/327	66/12994	0.00620534	0.00620534	0.0652696	MSR1/PRKCB/NCF1/IRAK4/CASP8/MMP7	6
Intestinal immune network for IgA production - Homo sapiens (human):KEGG	Intestinal immune network for IgA production - Homo sapiens (human):KEGG	5/327	47/12994	0.00631817	0.00631817	0.0659528	CD86/IL10/TGFB1/CD28/CD80	5
Vitamin D Receptor Pathway:Wikipathways	Vitamin D Receptor Pathway:Wikipathways	11/327	184/12994	0.00690845	0.00690845	0.0702382	ITGAM/LRRC25/ALOX5/CD14/SLC37A2/IRF5/LGALS9/TGFB1/NINJ1/SPP1/CRACR2A	11
Amino sugar and nucleotide sugar metabolism - Homo sapiens (human):KEGG	Amino sugar and nucleotide sugar metabolism - Homo sapiens (human):KEGG	5/327	48/12994	0.00691079	0.00691079	0.0702382	NPL/HK3/RENBP/HEXA/NAGK	5
Ligand-dependent caspase activation:Reactome	Ligand-dependent caspase activation:Reactome	3/327	16/12994	0.0069326	0.0069326	0.0702382	CD14/LY96/CASP8	3
Osteoclast Signaling:Wikipathways	Osteoclast Signaling:Wikipathways	3/327	16/12994	0.0069326	0.0069326	0.0702382	ACP5/TNFRSF11A/SPP1	3
amb2 Integrin signaling:PID	amb2 Integrin signaling:PID	4/327	31/12994	0.00724712	0.00724712	0.0723606	ITGAM/ITGB2/SELPLG/HCK	4
Galactose metabolism - Homo sapiens (human):KEGG	Galactose metabolism - Homo sapiens (human):KEGG	4/327	31/12994	0.00724712	0.00724712	0.0723606	HK3/GLB1/GAA/AKR1B1	4
Constitutive Signaling by Aberrant PI3K in Cancer:Reactome	Constitutive Signaling by Aberrant PI3K in Cancer:Reactome	6/327	69/12994	0.00769145	0.00769145	0.0762447	PIK3AP1/CD86/VAV1/CSF1R/CD28/CD80	6
Sphingolipid metabolism:Reactome	Sphingolipid metabolism:Reactome	7/327	91/12994	0.00798201	0.00798201	0.0785598	PSAP/GLB1/GBA/ARSB/HEXA/NEU3/NEU1	7
Amino acid transport across the plasma membrane:Reactome	Amino acid transport across the plasma membrane:Reactome	4/327	32/12994	0.00812138	0.00812138	0.0788057	SLC7A7/SLC36A1/SLC43A2/SLC6A12	4
rho cell motility signaling pathway:BioCarta	rho cell motility signaling pathway:BioCarta	4/327	32/12994	0.00812138	0.00812138	0.0788057	VAV1/NCF2/ARHGAP4/ARHGEF1	4
KitReceptor:NetPath	KitReceptor:NetPath	6/327	70/12994	0.00823936	0.00823936	0.0790686	WAS/HCK/RPS6KA1/PRKCB/LYN/TEC	6
Simplified Depiction of MYD88 Distinct Input-Output Pathway:Wikipathways	Simplified Depiction of MYD88 Distinct Input-Output Pathway:Wikipathways	3/327	17/12994	0.00826324	0.00826324	0.0790686	TLR8/TLR1/TLR6	3
IL3:NetPath	IL3:NetPath	5/327	51/12994	0.00892004	0.00892004	0.0832435	SYK/PTPN6/PRKCB/LYN/TEC	5
EPHA forward signaling:PID	EPHA forward signaling:PID	4/327	33/12994	0.00906204	0.00906204	0.0832435	HCK/LYN/PIK3CG/VAV3	4
EPO signaling pathway:PID	EPO signaling pathway:PID	4/327	33/12994	0.00906204	0.00906204	0.0832435	PTPN6/BTK/LYN/TEC	4
Inflammatory Response Pathway:Wikipathways	Inflammatory Response Pathway:Wikipathways	4/327	33/12994	0.00906204	0.00906204	0.0832435	CD86/CD28/IL2RA/CD80	4
Plasma lipoprotein clearance:Reactome	Plasma lipoprotein clearance:Reactome	4/327	33/12994	0.00906204	0.00906204	0.0832435	NPC2/APOBR/AP2A2/NCEH1	4
Sialic acid metabolism:Reactome	Sialic acid metabolism:Reactome	4/327	33/12994	0.00906204	0.00906204	0.0832435	NPL/GLB1/NEU3/NEU1	4
Interferon gamma signaling:Reactome	Interferon gamma signaling:Reactome	7/327	94/12994	0.00947391	0.00947391	0.0864507	PTPN6/IFI30/TRIM14/IRF5/PTAFR/FCGR1A/FCGR1B	7
Amino acid and oligopeptide SLC transporters:Reactome	Amino acid and oligopeptide SLC transporters:Reactome	5/327	52/12994	0.00967075	0.00967075	0.0876663	SLC7A7/SLC36A1/SLC15A3/SLC43A2/SLC6A12	5
Amoebiasis - Homo sapiens (human):KEGG	Amoebiasis - Homo sapiens (human):KEGG	7/327	95/12994	0.0100138	0.0100138	0.0901823	ITGAM/ITGB2/GNA15/CD14/PRKCB/IL10/TGFB1	7
Signaling events mediated by PTP1B:PID	Signaling events mediated by PTP1B:PID	5/327	53/12994	0.0104638	0.0104638	0.0936233	HCK/FCGR2A/CSF1R/LYN/FCGR2C	5
MyD88:Mal cascade initiated on plasma membrane:Reactome	MyD88:Mal cascade initiated on plasma membrane:Reactome	7/327	97/12994	0.0111602	0.0111602	0.0965083	BTK/TLR1/RPS6KA1/CD14/TLR6/LY96/IRAK4	7
PI5P, PP2A and IER3 Regulate PI3K/AKT Signaling:Reactome	PI5P, PP2A and IER3 Regulate PI3K/AKT Signaling:Reactome	7/327	97/12994	0.0111602	0.0111602	0.0965083	PIK3AP1/CD86/VAV1/CSF1R/CD28/IRAK4/CD80	7
Toll Like Receptor 2 (TLR2) Cascade:Reactome	Toll Like Receptor 2 (TLR2) Cascade:Reactome	7/327	97/12994	0.0111602	0.0111602	0.0965083	BTK/TLR1/RPS6KA1/CD14/TLR6/LY96/IRAK4	7
Toll Like Receptor TLR1:TLR2 Cascade:Reactome	Toll Like Receptor TLR1:TLR2 Cascade:Reactome	7/327	97/12994	0.0111602	0.0111602	0.0965083	BTK/TLR1/RPS6KA1/CD14/TLR6/LY96/IRAK4	7
Toll Like Receptor TLR6:TLR2 Cascade:Reactome	Toll Like Receptor TLR6:TLR2 Cascade:Reactome	7/327	97/12994	0.0111602	0.0111602	0.0965083	BTK/TLR1/RPS6KA1/CD14/TLR6/LY96/IRAK4	7
Interleukin-12 family signaling:Reactome	Interleukin-12 family signaling:Reactome	3/327	19/12994	0.0113465	0.0113465	0.0965083	IL12RB1/EBI3/IL12RB2	3
LDL clearance:Reactome	LDL clearance:Reactome	3/327	19/12994	0.0113465	0.0113465	0.0965083	NPC2/AP2A2/NCEH1	3
Other semaphorin interactions:Reactome	Other semaphorin interactions:Reactome	3/327	19/12994	0.0113465	0.0113465	0.0965083	TYROBP/TREM2/CD72	3
JAK STAT MolecularVariation 1:INOH	JAK STAT MolecularVariation 1:INOH	7/327	98/12994	0.0117678	0.0117678	0.0994775	IL10RA/IL12RB1/IL10/IL12RB2/IL2RA/IL10RB/STAT6	7
RANKL-RANK (Receptor activator of NFKB (ligand)) Signaling Pathway:Wikipathways	RANKL-RANK (Receptor activator of NFKB (ligand)) Signaling Pathway:Wikipathways	5/327	55/12994	0.0121811	0.0121811	0.101723	SPI1/SYK/LYN/ACP5/TNFRSF11A	5
t cell receptor signaling pathway:BioCarta	t cell receptor signaling pathway:BioCarta	5/327	55/12994	0.0121811	0.0121811	0.101723	VAV1/NCF2/CD4/PRKCB/ARHGAP4	5
rac1 cell motility signaling pathway:BioCarta	rac1 cell motility signaling pathway:BioCarta	4/327	36/12994	0.0123007	0.0123007	0.102103	VAV1/NCF2/ARHGAP4/ARHGEF1	4
Aminosugars metabolism:INOH	Aminosugars metabolism:INOH	3/327	20/12994	0.0131042	0.0131042	0.107477	HK3/RENBP/NAGK	3
the co-stimulatory signal during t-cell activation:BioCarta	the co-stimulatory signal during t-cell activation:BioCarta	3/327	20/12994	0.0131042	0.0131042	0.107477	CD86/CD28/CD80	3
Allograft rejection - Homo sapiens (human):KEGG	Allograft rejection - Homo sapiens (human):KEGG	4/327	37/12994	0.0135248	0.0135248	0.11027	CD86/IL10/CD28/CD80	4
Biosynthesis of the N-glycan precursor (dolichol lipid-linked oligosaccharide, LLO) and transfer to a nascent protein:Reactome	Biosynthesis of the N-glycan precursor (dolichol lipid-linked oligosaccharide, LLO) and transfer to a nascent protein:Reactome	6/327	78/12994	0.0136721	0.0136721	0.110666	NPL/RENBP/GLB1/NAGK/NEU3/NEU1	6
T cell receptor signaling pathway - Homo sapiens (human):KEGG	T cell receptor signaling pathway - Homo sapiens (human):KEGG	7/327	101/12994	0.013734	0.013734	0.110666	PTPN6/VAV1/CD4/IL10/TEC/CD28/VAV3	7
GPCR ligand binding:Reactome	GPCR ligand binding:Reactome	20/327	465/12994	0.0139939	0.0139939	0.112105	C3AR1/CCR1/C5AR1/FPR3/C5AR2/PTAFR/PSAP/GPR183/ADORA3/CXCL16/GPR132/P2RY13/P2RY6/CCR2/P2RY12/P2RY1/OPN3/LTB4R/CCL13/F2RL1	20
G13 Signaling Pathway:Wikipathways	G13 Signaling Pathway:Wikipathways	4/327	38/12994	0.0148236	0.0148236	0.1175	WAS/IQGAP2/ARHGDIB/ARHGEF1	4
Signaling by the B Cell Receptor (BCR):Reactome	Signaling by the B Cell Receptor (BCR):Reactome	8/327	127/12994	0.014917	0.014917	0.1175	SYK/PIK3AP1/PTPN6/BTK/VAV1/DAPP1/PRKCB/LYN	8
CTLA4 inhibitory signaling:Reactome	CTLA4 inhibitory signaling:Reactome	3/327	21/12994	0.0150084	0.0150084	0.1175	CD86/LYN/CD80	3
pkc-catalyzed phosphorylation of inhibitory phosphoprotein of myosin phosphatase:BioCarta	pkc-catalyzed phosphorylation of inhibitory phosphoprotein of myosin phosphatase:BioCarta	3/327	21/12994	0.0150084	0.0150084	0.1175	VAV1/PRKCB/ARHGEF1	3
Viral myocarditis - Homo sapiens (human):KEGG	Viral myocarditis - Homo sapiens (human):KEGG	5/327	58/12994	0.0151002	0.0151002	0.117551	ITGB2/CD86/CD28/CASP8/CD80	5
Negative regulation of the PI3K/AKT network:Reactome	Negative regulation of the PI3K/AKT network:Reactome	7/327	104/12994	0.015925	0.015925	0.123275	PIK3AP1/CD86/VAV1/CSF1R/CD28/IRAK4/CD80	7
Regulation of Complement cascade:Reactome	Regulation of Complement cascade:Reactome	8/327	129/12994	0.0162555	0.0162555	0.125131	C1QC/C1QB/C3AR1/C1QA/CR1/C5AR1/C5AR2/C4BPB	8
Transport of inorganic cations/anions and amino acids/oligopeptides:Reactome	Transport of inorganic cations/anions and amino acids/oligopeptides:Reactome	7/327	105/12994	0.0167075	0.0167075	0.127758	SLC7A7/SLC36A1/SLC15A3/SLC43A2/SLC4A8/SLC24A4/SLC6A12	7
Class I MHC mediated antigen processing & presentation:Reactome	Class I MHC mediated antigen processing & presentation:Reactome	15/327	323/12994	0.0168844	0.0168844	0.127758	CTSS/MRC1/BTK/CYBB/TLR1/NCF2/CD14/TLR6/CYBA/NCF4/FCGR1A/LY96/FCGR1B/ATG7/NCF1	15
CD28 dependent PI3K/Akt signaling:Reactome	CD28 dependent PI3K/Akt signaling:Reactome	3/327	22/12994	0.0170604	0.0170604	0.127758	CD86/CD28/CD80	3
Nef-mediates down modulation of cell surface receptors by recruiting them to clathrin adapters:Reactome	Nef-mediates down modulation of cell surface receptors by recruiting them to clathrin adapters:Reactome	3/327	22/12994	0.0170604	0.0170604	0.127758	CD4/CD28/AP2A2	3
Synthesis of Leukotrienes (LT) and Eoxins (EX):Reactome	Synthesis of Leukotrienes (LT) and Eoxins (EX):Reactome	3/327	22/12994	0.0170604	0.0170604	0.127758	ALOX5/ALOX5AP/DPEP2	3
IL-7 signaling:INOH	IL-7 signaling:INOH	10/327	184/12994	0.018102	0.018102	0.134825	SYK/BTK/RPS6KA1/PRKCB/IKBKE/TEC/MKNK1/IRAK4/GRK2/RIPK3	10
EPO signaling:INOH	EPO signaling:INOH	10/327	185/12994	0.0187258	0.0187258	0.138229	SYK/BTK/RPS6KA1/PRKCB/IKBKE/TEC/MKNK1/IRAK4/GRK2/RIPK3	10
G alpha (q) signalling events:Reactome	G alpha (q) signalling events:Reactome	11/327	213/12994	0.0190932	0.0190932	0.138229	RPS6KA1/GNA15/RGS18/PTAFR/RGS19/GPR132/P2RY6/GRK2/P2RY1/LTB4R/F2RL1	11
Binding and Uptake of Ligands by Scavenger Receptors:Reactome	Binding and Uptake of Ligands by Scavenger Receptors:Reactome	4/327	41/12994	0.0191822	0.0191822	0.138229	MSR1/CD163/STAB1/MARCO	4
eicosanoid metabolism:BioCarta	eicosanoid metabolism:BioCarta	3/327	23/12994	0.0192613	0.0192613	0.138229	TBXAS1/ALOX5/ALOX5AP	3
Eicosanoid Synthesis:Wikipathways	Eicosanoid Synthesis:Wikipathways	3/327	23/12994	0.0192613	0.0192613	0.138229	TBXAS1/ALOX5/ALOX5AP	3
growth hormone signaling pathway:BioCarta	growth hormone signaling pathway:BioCarta	3/327	23/12994	0.0192613	0.0192613	0.138229	PTPN6/RPS6KA1/PRKCB	3
TLR ECSIT MEKK1 p38:INOH	TLR ECSIT MEKK1 p38:INOH	3/327	23/12994	0.0192613	0.0192613	0.138229	CD14/LY96/IRAK4	3
Response to elevated platelet cytosolic Ca2+:Reactome	Response to elevated platelet cytosolic Ca2+:Reactome	8/327	134/12994	0.0199783	0.0199783	0.142198	FERMT3/F13A1/PLEK/STXBP2/PRKCB/PSAP/TGFB1/TOR4A	8
VEGF:INOH	VEGF:INOH	10/327	187/12994	0.0200207	0.0200207	0.142198	SYK/BTK/RPS6KA1/PRKCB/IKBKE/TEC/MKNK1/IRAK4/GRK2/RIPK3	10
IL4:NetPath	IL4:NetPath	5/327	63/12994	0.0209422	0.0209422	0.14798	SPI1/SYK/PTPN6/DOK2/STAT6	5
Cell surface interactions at the vascular wall:Reactome	Cell surface interactions at the vascular wall:Reactome	11/327	218/12994	0.0222329	0.0222329	0.156299	ITGAM/ITGB2/FCER1G/SELPLG/PTPN6/DOK2/CD84/SLC7A7/LYN/TGFB1/MERTK	11
PAR1-mediated thrombin signaling events:PID	PAR1-mediated thrombin signaling events:PID	4/327	43/12994	0.0224844	0.0224844	0.156471	GNA15/PRKCB/SNX2/ARHGEF1	4
Signaling by SCF-KIT:Reactome	Signaling by SCF-KIT:Reactome	4/327	43/12994	0.0224844	0.0224844	0.156471	PTPN6/VAV1/LYN/TEC	4
IL12-mediated signaling events:PID	IL12-mediated signaling events:PID	5/327	65/12994	0.0236399	0.0236399	0.162056	CD4/IL12RB1/IL12RB2/IL2RA/STAT6	5
IL4-mediated signaling events:PID	IL4-mediated signaling events:PID	5/327	65/12994	0.0236399	0.0236399	0.162056	SPI1/PTPN6/DOK2/IL10/STAT6	5
Inflammatory bowel disease (IBD) - Homo sapiens (human):KEGG	Inflammatory bowel disease (IBD) - Homo sapiens (human):KEGG	5/327	65/12994	0.0236399	0.0236399	0.162056	IL12RB1/IL10/IL12RB2/TGFB1/STAT6	5
IKK complex recruitment mediated by RIP1:Reactome	IKK complex recruitment mediated by RIP1:Reactome	3/327	25/12994	0.0241114	0.0241114	0.163033	CD14/LY96/RIPK3	3
TRP channels:Reactome	TRP channels:Reactome	3/327	25/12994	0.0241114	0.0241114	0.163033	TRPV4/TRPM2/MCOLN1	3
Galactose metabolism:EHMN	Galactose metabolism:EHMN	4/327	44/12994	0.0242574	0.0242574	0.163033	GLB1/GAA/SLC2A9/AKR1B1	4
Activation of SMO:Reactome	Activation of SMO:Reactome	2/327	10/12994	0.0248613	0.0248613	0.163033	ARRB2/GRK2	2
Hyaluronan uptake and degradation:Reactome	Hyaluronan uptake and degradation:Reactome	2/327	10/12994	0.0248613	0.0248613	0.163033	LYVE1/HEXA	2
Interleukin-12 signaling:Reactome	Interleukin-12 signaling:Reactome	2/327	10/12994	0.0248613	0.0248613	0.163033	IL12RB1/IL12RB2	2
Nanoparticle triggered regulated necrosis:Wikipathways	Nanoparticle triggered regulated necrosis:Wikipathways	2/327	10/12994	0.0248613	0.0248613	0.163033	CASP8/RIPK3	2
RUNX1 and FOXP3 control the development of regulatory T lymphocytes (Tregs):Reactome	RUNX1 and FOXP3 control the development of regulatory T lymphocytes (Tregs):Reactome	2/327	10/12994	0.0248613	0.0248613	0.163033	CR1/IL2RA	2
Acute myeloid leukemia - Homo sapiens (human):KEGG	Acute myeloid leukemia - Homo sapiens (human):KEGG	5/327	66/12994	0.025069	0.025069	0.163033	SPI1/ITGAM/CSF1R/CD14/FCGR1A	5
Peptide ligand-binding receptors:Reactome	Peptide ligand-binding receptors:Reactome	10/327	194/12994	0.0250704	0.0250704	0.163033	C3AR1/CCR1/C5AR1/FPR3/C5AR2/PSAP/CXCL16/CCR2/CCL13/F2RL1	10
Complement cascade:Reactome	Complement cascade:Reactome	8/327	140/12994	0.0252023	0.0252023	0.163033	C1QC/C1QB/C3AR1/C1QA/CR1/C5AR1/C5AR2/C4BPB	8
Rho GTPase cycle:Reactome	Rho GTPase cycle:Reactome	8/327	140/12994	0.0252023	0.0252023	0.163033	ARHGAP30/VAV1/GMIP/FGD2/ARHGAP4/ARHGDIB/VAV3/ARHGEF1	8
RAGE:NetPath	RAGE:NetPath	4/327	45/12994	0.0261126	0.0261126	0.168133	RPS6KA1/NCF1/IRAK4/CASP8	4
Caspase activation via extrinsic apoptotic signalling pathway:Reactome	Caspase activation via extrinsic apoptotic signalling pathway:Reactome	3/327	26/12994	0.0267608	0.0267608	0.169924	CD14/LY96/CASP8	3
Glypican 1 network:PID	Glypican 1 network:PID	3/327	26/12994	0.0267608	0.0267608	0.169924	HCK/LYN/TGFB1	3
TLR ECSIT MEKK1 JNK:INOH	TLR ECSIT MEKK1 JNK:INOH	3/327	26/12994	0.0267608	0.0267608	0.169924	CD14/LY96/IRAK4	3
Cell adhesion molecules (CAMs) - Homo sapiens (human):KEGG	Cell adhesion molecules (CAMs) - Homo sapiens (human):KEGG	8/327	143/12994	0.0281433	0.0281433	0.177883	ITGAM/ITGB2/SELPLG/CD86/CD4/SIGLEC1/CD28/CD80	8
Spinal Cord Injury:Wikipathways	Spinal Cord Injury:Wikipathways	7/327	117/12994	0.0283092	0.0283092	0.178115	C1QB/AIF1/FCGR2A/LILRB3/TGFB1/CCR2/LTB4R	7
T-Cell antigen Receptor (TCR) Signaling Pathway:Wikipathways	T-Cell antigen Receptor (TCR) Signaling Pathway:Wikipathways	6/327	92/12994	0.0284399	0.0284399	0.178124	WAS/VAV1/CD4/TGFB1/CD28/VAV3	6
Plasma lipoprotein assembly, remodeling, and clearance:Reactome	Plasma lipoprotein assembly, remodeling, and clearance:Reactome	5/327	69/12994	0.0296843	0.0296843	0.18254	PLTP/NPC2/APOBR/AP2A2/NCEH1	5
Depolymerisation of the Nuclear Lamina:Reactome	Depolymerisation of the Nuclear Lamina:Reactome	2/327	11/12994	0.0298878	0.0298878	0.18254	PRKCB/CNEP1R1	2
Hydrolysis of LPC:Reactome	Hydrolysis of LPC:Reactome	2/327	11/12994	0.0298878	0.0298878	0.18254	PLA2G15/PLBD1	2
TRAF6-mediated induction of TAK1 complex within TLR4 complex:Reactome	TRAF6-mediated induction of TAK1 complex within TLR4 complex:Reactome	2/327	11/12994	0.0298878	0.0298878	0.18254	CD14/LY96	2
Uricosurics Pathway, Pharmacodynamics:PharmGKB	Uricosurics Pathway, Pharmacodynamics:PharmGKB	2/327	11/12994	0.0298878	0.0298878	0.18254	LGALS9/SLC2A9	2
Nucleotide-binding domain, leucine rich repeat containing receptor (NLR) signaling pathways:Reactome	Nucleotide-binding domain, leucine rich repeat containing receptor (NLR) signaling pathways:Reactome	4/327	47/12994	0.0300723	0.0300723	0.18254	NLRC4/CARD9/PYCARD/CASP8	4
Sphingolipid metabolism - Homo sapiens (human):KEGG	Sphingolipid metabolism - Homo sapiens (human):KEGG	4/327	47/12994	0.0300723	0.0300723	0.18254	GLB1/GBA/NEU3/NEU1	4
PI3K/AKT Signaling in Cancer:Reactome	PI3K/AKT Signaling in Cancer:Reactome	6/327	94/12994	0.0311684	0.0311684	0.188363	PIK3AP1/CD86/VAV1/CSF1R/CD28/CD80	6
adp-ribosylation factor:BioCarta	adp-ribosylation factor:BioCarta	3/327	28/12994	0.032506	0.032506	0.194738	NCF2/CYTH4/ARHGAP4	3
Cytokines and Inflammatory Response:Wikipathways	Cytokines and Inflammatory Response:Wikipathways	3/327	28/12994	0.032506	0.032506	0.194738	CD4/IL10/TGFB1	3
Malaria - Homo sapiens (human):KEGG	Malaria - Homo sapiens (human):KEGG	4/327	49/12994	0.0343678	0.0343678	0.203603	ITGB2/CR1/IL10/TGFB1	4
Platelet Aggregation Inhibitor Pathway, Pharmacodynamics:PharmGKB	Platelet Aggregation Inhibitor Pathway, Pharmacodynamics:PharmGKB	4/327	49/12994	0.0343678	0.0343678	0.203603	TBXAS1/GNA15/P2RY12/P2RY1	4
Metabolism of carbohydrates:Reactome	Metabolism of carbohydrates:Reactome	12/327	263/12994	0.034429	0.034429	0.203603	HK3/SLC37A2/LYVE1/MAN2B1/GLB1/GAA/ARSB/HEXA/AKR1B1/CHST13/SGSH/CRYL1	12
Hyaluronan metabolism:Reactome	Hyaluronan metabolism:Reactome	2/327	12/12994	0.0352785	0.0352785	0.205084	LYVE1/HEXA	2
Interleukin-2 signaling:Reactome	Interleukin-2 signaling:Reactome	2/327	12/12994	0.0352785	0.0352785	0.205084	SYK/IL2RA	2
NAD <i>de novo</i> biosynthesis:HumanCyc	NAD <i>de novo</i> biosynthesis:HumanCyc	2/327	12/12994	0.0352785	0.0352785	0.205084	KMO/KYNU	2
PECAM1 interactions:Reactome	PECAM1 interactions:Reactome	2/327	12/12994	0.0352785	0.0352785	0.205084	PTPN6/LYN	2
Antigen activates B Cell Receptor (BCR) leading to generation of second messengers:Reactome	Antigen activates B Cell Receptor (BCR) leading to generation of second messengers:Reactome	6/327	97/12994	0.0355725	0.0355725	0.205084	SYK/PIK3AP1/PTPN6/BTK/VAV1/DAPP1	6
Interleukin-4 and Interleukin-13 signaling:Wikipathways	Interleukin-4 and Interleukin-13 signaling:Wikipathways	6/327	97/12994	0.0355725	0.0355725	0.205084	ITGAM/ITGB2/ALOX5/F13A1/IL10/TGFB1	6
Fc epsilon receptor (FCERI) signaling:Reactome	Fc epsilon receptor (FCERI) signaling:Reactome	8/327	150/12994	0.0359103	0.0359103	0.206169	SYK/RASGRP4/BTK/VAV1/LAT2/LYN/TEC/VAV3	8
Chemokine receptors bind chemokines:Reactome	Chemokine receptors bind chemokines:Reactome	4/327	50/12994	0.0366424	0.0366424	0.209499	CCR1/CXCL16/CCR2/CCL13	4
IL6:NetPath	IL6:NetPath	5/327	74/12994	0.0385002	0.0385002	0.218441	HCK/BTK/VAV1/LYN/TEC	5
Cargo recognition for clathrin-mediated endocytosis:Reactome	Cargo recognition for clathrin-mediated endocytosis:Reactome	6/327	99/12994	0.0387202	0.0387202	0.218441	ARRB2/CD4/VAMP8/AP2A2/DAB2/GRK2	6
Extracellular vesicle-mediated signaling in recipient cells:Wikipathways	Extracellular vesicle-mediated signaling in recipient cells:Wikipathways	3/327	30/12994	0.0388405	0.0388405	0.218441	PIK3R5/TGFB1/TGFA	3
fmlp induced chemokine gene expression in hmc-1 cells:BioCarta	fmlp induced chemokine gene expression in hmc-1 cells:BioCarta	3/327	30/12994	0.0388405	0.0388405	0.218441	NCF2/GNA15/PRKCB	3
Potassium Channels:Reactome	Potassium Channels:Reactome	6/327	100/12994	0.0403585	0.0403585	0.22135	KCNQ1/KCNAB2/KCNK13/KCNC3/HCN2/KCNN4	6
Peptide GPCRs:Wikipathways	Peptide GPCRs:Wikipathways	5/327	75/12994	0.0404355	0.0404355	0.22135	C3AR1/CCR1/C5AR1/FPR3/CCR2	5
Galactose metabolism:INOH	Galactose metabolism:INOH	2/327	13/12994	0.041012	0.041012	0.22135	HK3/GLB1	2
Galactose Metabolism:SMPDB	Galactose Metabolism:SMPDB	2/327	13/12994	0.041012	0.041012	0.22135	GAA/AKR1B1	2
Galactosemia:SMPDB	Galactosemia:SMPDB	2/327	13/12994	0.041012	0.041012	0.22135	GAA/AKR1B1	2
L-kynurenine degradation:HumanCyc	L-kynurenine degradation:HumanCyc	2/327	13/12994	0.041012	0.041012	0.22135	KMO/KYNU	2
Platelet Adhesion to exposed collagen:Reactome	Platelet Adhesion to exposed collagen:Reactome	2/327	13/12994	0.041012	0.041012	0.22135	FCER1G/LYN	2
Serotonin and anxiety-related events:Wikipathways	Serotonin and anxiety-related events:Wikipathways	2/327	13/12994	0.041012	0.041012	0.22135	PLEK/PRKCB	2
Signal regulatory protein family interactions:Reactome	Signal regulatory protein family interactions:Reactome	2/327	13/12994	0.041012	0.041012	0.22135	TYROBP/PTPN6	2
TRAF6 mediated IRF7 activation in TLR7/8 or 9 signaling:Reactome	TRAF6 mediated IRF7 activation in TLR7/8 or 9 signaling:Reactome	2/327	13/12994	0.041012	0.041012	0.22135	TLR8/IRAK4	2
PDGFR-beta signaling pathway:PID	PDGFR-beta signaling pathway:PID	7/327	127/12994	0.0414085	0.0414085	0.22135	HCK/CSF1R/SLA/PTPRJ/LYN/PIK3CG/SIPA1	7
Autoimmune thyroid disease - Homo sapiens (human):KEGG	Autoimmune thyroid disease - Homo sapiens (human):KEGG	4/327	52/12994	0.041446	0.041446	0.22135	CD86/IL10/CD28/CD80	4
Signaling events mediated by Stem cell factor receptor (c-Kit):PID	Signaling events mediated by Stem cell factor receptor (c-Kit):PID	4/327	52/12994	0.041446	0.041446	0.22135	PTPN6/VAV1/LYN/TEC	4
MyD88-independent TLR4 cascade:Reactome	MyD88-independent TLR4 cascade:Reactome	6/327	101/12994	0.04204	0.04204	0.222795	RPS6KA1/CD14/LY96/IKBKE/CASP8/RIPK3	6
TRIF(TICAM1)-mediated TLR4 signaling:Reactome	TRIF(TICAM1)-mediated TLR4 signaling:Reactome	6/327	101/12994	0.04204	0.04204	0.222795	RPS6KA1/CD14/LY96/IKBKE/CASP8/RIPK3	6
Signal amplification:Reactome	Signal amplification:Reactome	3/327	31/12994	0.0422255	0.0422255	0.222921	GNA15/P2RY12/P2RY1	3
Prolactin Signaling Pathway:Wikipathways	Prolactin Signaling Pathway:Wikipathways	5/327	76/12994	0.0424289	0.0424289	0.22314	PTPN6/VAV1/CTSD/PIK3CG/TEC	5
Platelet degranulation:Reactome	Platelet degranulation:Reactome	7/327	129/12994	0.0444319	0.0444319	0.231736	FERMT3/F13A1/PLEK/STXBP2/PSAP/TGFB1/TOR4A	7
Antigen processing and presentation - Homo sapiens (human):KEGG	Antigen processing and presentation - Homo sapiens (human):KEGG	5/327	77/12994	0.0444806	0.0444806	0.231736	CTSS/IFI30/CTSB/CD4/LGMN	5
Signaling by Rho GTPases:Reactome	Signaling by Rho GTPases:Reactome	17/327	430/12994	0.0445681	0.0445681	0.231736	NCKAP1L/WAS/ARHGAP30/BTK/CYBB/VAV1/NCF2/GMIP/IQGAP2/FGD2/CYBA/NCF4/ARHGAP4/ARHGDIB/NCF1/VAV3/ARHGEF1	17
Alpha-synuclein signaling:PID	Alpha-synuclein signaling:PID	3/327	32/12994	0.0457535	0.0457535	0.235276	SYK/HCK/LYN	3
Osteopontin-mediated events:PID	Osteopontin-mediated events:PID	3/327	32/12994	0.0457535	0.0457535	0.235276	SYK/VAV3/SPP1	3
Kaposi sarcoma-associated herpesvirus infection - Homo sapiens (human):KEGG	Kaposi sarcoma-associated herpesvirus infection - Homo sapiens (human):KEGG	9/327	186/12994	0.045761	0.045761	0.235276	SYK/CD86/HCK/CCR1/PIK3R5/LYN/PIK3CG/IKBKE/CASP8	9
IL2-mediated signaling events:PID	IL2-mediated signaling events:PID	4/327	54/12994	0.0465892	0.0465892	0.237562	SYK/DOK2/PRKCB/IL2RA	4
RAC1 signaling pathway:PID	RAC1 signaling pathway:PID	4/327	54/12994	0.0465892	0.0465892	0.237562	CYBB/NCF2/CYBA/NCF1	4
Atypical NF-kappaB pathway:PID	Atypical NF-kappaB pathway:PID	2/327	14/12994	0.0470678	0.0470678	0.237562	SYK/ARRB2	2
il 2 signaling pathway:BioCarta	il 2 signaling pathway:BioCarta	2/327	14/12994	0.0470678	0.0470678	0.237562	SYK/IL2RA	2
Tryptophan catabolism:Reactome	Tryptophan catabolism:Reactome	2/327	14/12994	0.0470678	0.0470678	0.237562	KMO/KYNU	2
Antiarrhythmic Pathway, Pharmacodynamics:PharmGKB	Antiarrhythmic Pathway, Pharmacodynamics:PharmGKB	4/327	55/12994	0.0492878	0.0492878	0.245846	KCNQ1/KCNAB2/SCN1B/HCN2	4
CD4 T cell receptor signaling-JNK cascade:INOH	CD4 T cell receptor signaling-JNK cascade:INOH	4/327	55/12994	0.0492878	0.0492878	0.245846	CD86/CD4/CD28/CD80	4
Pathogenic Escherichia coli infection - Homo sapiens (human):KEGG	Pathogenic Escherichia coli infection - Homo sapiens (human):KEGG	4/327	55/12994	0.0492878	0.0492878	0.245846	WAS/CD14/HCLS1/LY96	4
BDNF-TrkB Signaling:Wikipathways	BDNF-TrkB Signaling:Wikipathways	3/327	33/12994	0.0494227	0.0494227	0.245846	RPS6KA1/PIK3CG/MKNK1	3
Pathogenic Escherichia coli infection:Wikipathways	Pathogenic Escherichia coli infection:Wikipathways	4/327	56/12994	0.0520709	0.0520709	0.257397	WAS/CD14/HCLS1/LY96	4
JAK-STAT signaling pathway - Homo sapiens (human):KEGG	JAK-STAT signaling pathway - Homo sapiens (human):KEGG	8/327	162/12994	0.0523642	0.0523642	0.257397	PTPN6/IL10RA/IL12RB1/IL10/IL12RB2/IL2RA/IL10RB/STAT6	8
African trypanosomiasis - Homo sapiens (human):KEGG	African trypanosomiasis - Homo sapiens (human):KEGG	3/327	34/12994	0.0532309	0.0532309	0.257397	PRKCB/IL10/F2RL1	3
Alpha4 beta1 integrin signaling events:PID	Alpha4 beta1 integrin signaling events:PID	3/327	34/12994	0.0532309	0.0532309	0.257397	CD14/ADAM28/SPP1	3
Cargo concentration in the ER:Reactome	Cargo concentration in the ER:Reactome	3/327	34/12994	0.0532309	0.0532309	0.257397	CTSZ/CTSC/TGFA	3
Glycosphingolipid biosynthesis - ganglio series - Homo sapiens (human):KEGG	Glycosphingolipid biosynthesis - ganglio series - Homo sapiens (human):KEGG	2/327	15/12994	0.0534262	0.0534262	0.257397	GLB1/HEXA	2
Glycosphingolipid biosynthesis - globo and isoglobo series - Homo sapiens (human):KEGG	Glycosphingolipid biosynthesis - globo and isoglobo series - Homo sapiens (human):KEGG	2/327	15/12994	0.0534262	0.0534262	0.257397	NAGA/HEXA	2
Inflammasomes:Reactome	Inflammasomes:Reactome	2/327	15/12994	0.0534262	0.0534262	0.257397	NLRC4/PYCARD	2
Interleukin-1 family signaling:Wikipathways	Interleukin-1 family signaling:Wikipathways	2/327	15/12994	0.0534262	0.0534262	0.257397	PTPN6/ALOX5	2
FCERI mediated Ca+2 mobilization:Reactome	FCERI mediated Ca+2 mobilization:Reactome	6/327	108/12994	0.0550406	0.0550406	0.263334	SYK/BTK/VAV1/LYN/TEC/VAV3	6
Role of phospholipids in phagocytosis:Reactome	Role of phospholipids in phagocytosis:Reactome	6/327	108/12994	0.0550406	0.0550406	0.263334	SYK/FCGR2A/FCGR3A/FCGR1A/PLD3/FCGR2C	6
Arf6 signaling events:PID	Arf6 signaling events:PID	3/327	35/12994	0.057176	0.057176	0.269803	ARRB2/GNA15/ADAP1	3
FAS (CD95) signaling pathway:PID	FAS (CD95) signaling pathway:PID	3/327	35/12994	0.057176	0.057176	0.269803	SYK/BTK/CASP8	3
Prion diseases - Homo sapiens (human):KEGG	Prion diseases - Homo sapiens (human):KEGG	3/327	35/12994	0.057176	0.057176	0.269803	C1QC/C1QB/C1QA	3
toll-like receptor pathway:BioCarta	toll-like receptor pathway:BioCarta	3/327	35/12994	0.057176	0.057176	0.269803	CD14/TLR6/LY96	3
Regulated Necrosis:Reactome	Regulated Necrosis:Reactome	2/327	16/12994	0.0600681	0.0600681	0.280568	CASP8/RIPK3	2
Regulation of KIT signaling:Reactome	Regulation of KIT signaling:Reactome	2/327	16/12994	0.0600681	0.0600681	0.280568	PTPN6/LYN	2
RIPK1-mediated regulated necrosis:Reactome	RIPK1-mediated regulated necrosis:Reactome	2/327	16/12994	0.0600681	0.0600681	0.280568	CASP8/RIPK3	2
NRAGE signals death through JNK:Reactome	NRAGE signals death through JNK:Reactome	4/327	59/12994	0.0609233	0.0609233	0.283601	VAV1/FGD2/VAV3/ARHGEF1	4
C-MYB transcription factor network:PID	C-MYB transcription factor network:PID	5/327	85/12994	0.063006	0.063006	0.292309	SPI1/TFEC/CSF1R/CD4/LYZ	5
RHO GTPases Activate WASPs and WAVEs:Reactome	RHO GTPases Activate WASPs and WAVEs:Reactome	3/327	37/12994	0.0654671	0.0654671	0.302707	NCKAP1L/WAS/BTK	3
aspirin blocks signaling pathway involved in platelet activation:BioCarta	aspirin blocks signaling pathway involved in platelet activation:BioCarta	2/327	17/12994	0.0669754	0.0669754	0.305525	TBXAS1/PRKCB	2
Metabolism of Angiotensinogen to Angiotensins:Reactome	Metabolism of Angiotensinogen to Angiotensins:Reactome	2/327	17/12994	0.0669754	0.0669754	0.305525	CTSZ/CTSD	2
Serotonin and anxiety:Wikipathways	Serotonin and anxiety:Wikipathways	2/327	17/12994	0.0669754	0.0669754	0.305525	PLEK/PRKCB	2
Trafficking of GluR2-containing AMPA receptors:Reactome	Trafficking of GluR2-containing AMPA receptors:Reactome	2/327	17/12994	0.0669754	0.0669754	0.305525	PRKCB/AP2A2	2
Arachidonic acid metabolism:Reactome	Arachidonic acid metabolism:Reactome	4/327	61/12994	0.0672393	0.0672393	0.305525	TBXAS1/ALOX5/ALOX5AP/DPEP2	4
GPCR signaling-G alpha i:INOH	GPCR signaling-G alpha i:INOH	11/327	262/12994	0.0676286	0.0676286	0.305525	CD86/RGS18/ADCY7/RGS19/ADORA3/TMIGD3/IL10/TGFB1/RGS10/TGFA/CD80	11
GPCR signaling-pertussis toxin:INOH	GPCR signaling-pertussis toxin:INOH	11/327	262/12994	0.0676286	0.0676286	0.305525	CD86/RGS18/ADCY7/RGS19/ADORA3/TMIGD3/IL10/TGFB1/RGS10/TGFA/CD80	11
Regulation of RAC1 activity:PID	Regulation of RAC1 activity:PID	3/327	38/12994	0.0698079	0.0698079	0.31434	DOCK2/VAV1/VAV3	3
TLR JNK:INOH	TLR JNK:INOH	4/327	62/12994	0.0705198	0.0705198	0.316511	CD14/LY96/IRAK4/PSMB10	4
TNFalpha:NetPath	TNFalpha:NetPath	10/327	234/12994	0.0720793	0.0720793	0.32246	SYK/KCNQ1/IQGAP2/CYBA/GLB1/NCF1/IKBKE/CASP8/RIPK3/RFFL	10
Host Interactions of HIV factors:Reactome	Host Interactions of HIV factors:Reactome	5/327	89/12994	0.0736742	0.0736742	0.324267	DOCK2/HCK/CD4/CD28/AP2A2	5
Integrins in angiogenesis:PID	Integrins in angiogenesis:PID	4/327	63/12994	0.073881	0.073881	0.324267	CSF1R/VAV3/CASP8/SPP1	4
LPA receptor mediated events:PID	LPA receptor mediated events:PID	4/327	63/12994	0.073881	0.073881	0.324267	GNA15/LYN/ADCY7/ARHGEF1	4
T-Cell antigen Receptor (TCR) pathway during Staphylococcus aureus infection:Wikipathways	T-Cell antigen Receptor (TCR) pathway during Staphylococcus aureus infection:Wikipathways	4/327	63/12994	0.073881	0.073881	0.324267	PTPN6/CD4/IL10/CD28	4
TLR p38:INOH	TLR p38:INOH	4/327	63/12994	0.073881	0.073881	0.324267	CD14/LY96/IRAK4/PSMB10	4
Genes targeted by miRNAs in adipocytes:Wikipathways	Genes targeted by miRNAs in adipocytes:Wikipathways	2/327	18/12994	0.0741306	0.0741306	0.324267	KCNQ1/HCN2	2
Glycosphingolipid biosynthesis - globoseries:EHMN	Glycosphingolipid biosynthesis - globoseries:EHMN	2/327	18/12994	0.0741306	0.0741306	0.324267	NAGA/HEXA	2
FCGR activation:Reactome	FCGR activation:Reactome	5/327	90/12994	0.0764859	0.0764859	0.333511	SYK/FCGR2A/FCGR3A/FCGR1A/FCGR2C	5
Lung fibrosis:Wikipathways	Lung fibrosis:Wikipathways	4/327	64/12994	0.0773221	0.0773221	0.335037	TGFB1/TGFA/CCR2/SPP1	4
miRNAs involvement in the immune response in sepsis:Wikipathways	miRNAs involvement in the immune response in sepsis:Wikipathways	4/327	64/12994	0.0773221	0.0773221	0.335037	TLR8/IRF5/IL10/IRAK4	4
inactivation of gsk3 by akt causes accumulation of b-catenin in alveolar macrophages:BioCarta	inactivation of gsk3 by akt causes accumulation of b-catenin in alveolar macrophages:BioCarta	3/327	40/12994	0.0788665	0.0788665	0.339593	CD14/LY96/FRAT1	3
Tryptophan metabolism - Homo sapiens (human):KEGG	Tryptophan metabolism - Homo sapiens (human):KEGG	3/327	40/12994	0.0788665	0.0788665	0.339593	KMO/KYNU/IL4I1	3
GPCR signaling-cholera toxin:INOH	GPCR signaling-cholera toxin:INOH	11/327	270/12994	0.0797813	0.0797813	0.340369	CD86/RGS18/ADCY7/RGS19/ADORA3/TMIGD3/IL10/TGFB1/RGS10/TGFA/CD80	11
Glycosaminoglycan metabolism:Reactome	Glycosaminoglycan metabolism:Reactome	6/327	119/12994	0.0798829	0.0798829	0.340369	LYVE1/GLB1/ARSB/HEXA/CHST13/SGSH	6
Biosynthesis of specialized proresolving mediators (SPMs):Reactome	Biosynthesis of specialized proresolving mediators (SPMs):Reactome	2/327	19/12994	0.081517	0.081517	0.340369	ALOX5/ALOX5AP	2
ESR-mediated signaling:Wikipathways	ESR-mediated signaling:Wikipathways	2/327	19/12994	0.081517	0.081517	0.340369	CTSD/TGFA	2
Growth hormone receptor signaling:Reactome	Growth hormone receptor signaling:Reactome	2/327	19/12994	0.081517	0.081517	0.340369	PTPN6/LYN	2
LTF danger signal response pathway:Wikipathways	LTF danger signal response pathway:Wikipathways	2/327	19/12994	0.081517	0.081517	0.340369	CD14/IRAK4	2
Pantothenate and CoA biosynthesis - Homo sapiens (human):KEGG	Pantothenate and CoA biosynthesis - Homo sapiens (human):KEGG	2/327	19/12994	0.081517	0.081517	0.340369	BCAT1/VNN1	2
Scavenging by Class A Receptors:Reactome	Scavenging by Class A Receptors:Reactome	2/327	19/12994	0.081517	0.081517	0.340369	MSR1/MARCO	2
Transcriptional regulation by RUNX1:Wikipathways	Transcriptional regulation by RUNX1:Wikipathways	2/327	19/12994	0.081517	0.081517	0.340369	SPI1/PRKCB	2
Tryptophan Metabolism:SMPDB	Tryptophan Metabolism:SMPDB	2/327	19/12994	0.081517	0.081517	0.340369	KMO/KYNU	2
Th1 and Th2 cell differentiation - Homo sapiens (human):KEGG	Th1 and Th2 cell differentiation - Homo sapiens (human):KEGG	5/327	92/12994	0.0822812	0.0822812	0.342522	CD4/IL12RB1/IL12RB2/IL2RA/STAT6	5
GPCR signaling-G alpha s Epac and ERK:INOH	GPCR signaling-G alpha s Epac and ERK:INOH	11/327	272/12994	0.0830202	0.0830202	0.344558	CD86/RGS18/ADCY7/RGS19/ADORA3/TMIGD3/IL10/TGFB1/RGS10/TGFA/CD80	11
Graft-versus-host disease - Homo sapiens (human):KEGG	Graft-versus-host disease - Homo sapiens (human):KEGG	3/327	41/12994	0.0835785	0.0835785	0.345833	CD86/CD28/CD80	3
Beta-agonist/Beta-blocker Pathway, Pharmacodynamics:PharmGKB	Beta-agonist/Beta-blocker Pathway, Pharmacodynamics:PharmGKB	4/327	66/12994	0.0844406	0.0844406	0.347314	ARRB2/PRKCB/ADCY7/GRK2	4
Beta1 integrin cell surface interactions:PID	Beta1 integrin cell surface interactions:PID	4/327	66/12994	0.0844406	0.0844406	0.347314	CD14/F13A1/TGFBI/SPP1	4
GPCR signaling-G alpha q:INOH	GPCR signaling-G alpha q:INOH	11/327	274/12994	0.0863399	0.0863399	0.354069	CD86/PRKCB/RGS18/RGS19/ADORA3/TMIGD3/IL10/TGFB1/RGS10/TGFA/CD80	11
SLC-mediated transmembrane transport:Reactome	SLC-mediated transmembrane transport:Reactome	10/327	244/12994	0.0892453	0.0892453	0.364898	SLCO2B1/SLC7A7/SLC2A9/SLC36A1/SLC15A3/SLC43A2/SLC4A8/SLC24A4/SLC22A16/SLC6A12	10
Neuroactive ligand-receptor interaction - Homo sapiens (human):KEGG	Neuroactive ligand-receptor interaction - Homo sapiens (human):KEGG	11/327	277/12994	0.0914708	0.0914708	0.372891	C3AR1/C5AR1/FPR3/PTAFR/ADORA3/P2RX4/P2RY13/P2RY6/P2RY1/LTB4R/F2RL1	11
Type I diabetes mellitus - Homo sapiens (human):KEGG	Type I diabetes mellitus - Homo sapiens (human):KEGG	3/327	43/12994	0.0933524	0.0933524	0.379439	CD86/CD28/CD80	3
Glycosphingolipid metabolism:EHMN	Glycosphingolipid metabolism:EHMN	4/327	69/12994	0.0956942	0.0956942	0.386676	GLB1/GBA/NEU3/NEU1	4
TLR NFkB:INOH	TLR NFkB:INOH	4/327	69/12994	0.0956942	0.0956942	0.386676	CD14/LY96/IRAK4/PSMB10	4
Glycosphingolipid biosynthesis - ganglioseries:EHMN	Glycosphingolipid biosynthesis - ganglioseries:EHMN	2/327	21/12994	0.0969195	0.0969195	0.388212	GLB1/HEXA	2
HS-GAG degradation:Reactome	HS-GAG degradation:Reactome	2/327	21/12994	0.0969195	0.0969195	0.388212	GLB1/SGSH	2
phosphoinositides and their downstream targets:BioCarta	phosphoinositides and their downstream targets:BioCarta	2/327	21/12994	0.0969195	0.0969195	0.388212	BTK/LYN	2
CD4 T cell receptor signaling-NFkB cascade:INOH	CD4 T cell receptor signaling-NFkB cascade:INOH	5/327	97/12994	0.0977536	0.0977536	0.390418	CD86/CD4/CD28/PSMB10/CD80	5
Beta3 integrin cell surface interactions:PID	Beta3 integrin cell surface interactions:PID	3/327	44/12994	0.0984081	0.0984081	0.390767	CSF1R/TGFBI/SPP1	3
Voltage gated Potassium channels:Reactome	Voltage gated Potassium channels:Reactome	3/327	44/12994	0.0984081	0.0984081	0.390767	KCNQ1/KCNAB2/KCNC3	3
Prolactin:NetPath	Prolactin:NetPath	4/327	70/12994	0.0995949	0.0995949	0.394343	PTPN6/VAV1/CTSD/TEC	4
Interferon Signaling:Reactome	Interferon Signaling:Reactome	7/327	158/12994	0.104254	0.104254	0.404898	PTPN6/IFI30/TRIM14/IRF5/PTAFR/FCGR1A/FCGR1B	7
erk1/erk2 mapk signaling pathway:BioCarta	erk1/erk2 mapk signaling pathway:BioCarta	2/327	22/12994	0.104905	0.104905	0.404898	RPS6KA1/MKNK1	2
Fabry disease:SMPDB	Fabry disease:SMPDB	2/327	22/12994	0.104905	0.104905	0.404898	GBA/NEU3	2
Gaucher Disease:SMPDB	Gaucher Disease:SMPDB	2/327	22/12994	0.104905	0.104905	0.404898	GBA/NEU3	2
Globoid Cell Leukodystrophy:SMPDB	Globoid Cell Leukodystrophy:SMPDB	2/327	22/12994	0.104905	0.104905	0.404898	GBA/NEU3	2
Krabbe disease:SMPDB	Krabbe disease:SMPDB	2/327	22/12994	0.104905	0.104905	0.404898	GBA/NEU3	2
Metachromatic Leukodystrophy (MLD):SMPDB	Metachromatic Leukodystrophy (MLD):SMPDB	2/327	22/12994	0.104905	0.104905	0.404898	GBA/NEU3	2
Sphingolipid Metabolism:SMPDB	Sphingolipid Metabolism:SMPDB	2/327	22/12994	0.104905	0.104905	0.404898	GBA/NEU3	2
The canonical retinoid cycle in rods (twilight vision):Reactome	The canonical retinoid cycle in rods (twilight vision):Reactome	2/327	22/12994	0.104905	0.104905	0.404898	MYO7A/DHRS9	2
GPCR signaling-G alpha s PKA and ERK:INOH	GPCR signaling-G alpha s PKA and ERK:INOH	11/327	285/12994	0.106041	0.106041	0.408139	CD86/RGS18/ADCY7/RGS19/ADORA3/TMIGD3/IL10/TGFB1/RGS10/TGFA/CD80	11
Antimicrobial peptides:Reactome	Antimicrobial peptides:Reactome	5/327	100/12994	0.107693	0.107693	0.413343	RNASE6/TLR1/CD4/LYZ/CCR2	5
Proton Pump Inhibitor Pathway, Pharmacodynamics:PharmGKB	Proton Pump Inhibitor Pathway, Pharmacodynamics:PharmGKB	3/327	46/12994	0.108841	0.108841	0.416587	PIK3R5/PRKCB/ADCY7	3
CD4 T cell receptor signaling:INOH	CD4 T cell receptor signaling:INOH	6/327	130/12994	0.110056	0.110056	0.420072	CD86/VAV1/CD4/CD28/PSMB10/CD80	6
GPCRs, Other:Wikipathways	GPCRs, Other:Wikipathways	5/327	101/12994	0.111113	0.111113	0.422933	C5AR2/GPR183/ADORA3/GPR132/P2RY13	5
Measles - Homo sapiens (human):KEGG	Measles - Homo sapiens (human):KEGG	6/327	131/12994	0.113055	0.113055	0.425649	CD209/FCGR2B/IKBKE/CD28/IL2RA/IRAK4	6
caspase cascade in apoptosis:BioCarta	caspase cascade in apoptosis:BioCarta	2/327	23/12994	0.113062	0.113062	0.425649	ARHGDIB/CASP8	2
IL11:NetPath	IL11:NetPath	2/327	23/12994	0.113062	0.113062	0.425649	RPS6KA1/PRKCB	2
Signaling events mediated by the Hedgehog family:PID	Signaling events mediated by the Hedgehog family:PID	2/327	23/12994	0.113062	0.113062	0.425649	ARRB2/GRK2	2
Ether lipid metabolism - Homo sapiens (human):KEGG	Ether lipid metabolism - Homo sapiens (human):KEGG	3/327	47/12994	0.114212	0.114212	0.426481	PLB1/PLD3/PLA2G7	3
G alpha (z) signalling events:Reactome	G alpha (z) signalling events:Reactome	3/327	47/12994	0.114212	0.114212	0.426481	PRKCB/ADCY7/RGS19	3
PCP/CE pathway:Reactome	PCP/CE pathway:Reactome	3/327	47/12994	0.114212	0.114212	0.426481	ARRB2/PRKCB/AP2A2	3
Assembly of collagen fibrils and other multimeric structures:Reactome	Assembly of collagen fibrils and other multimeric structures:Reactome	3/327	48/12994	0.119681	0.119681	0.441221	CTSS/CTSB/MMP7	3
G beta:gamma signalling through PI3Kgamma:Reactome	G beta:gamma signalling through PI3Kgamma:Reactome	3/327	48/12994	0.119681	0.119681	0.441221	PIK3R5/PIK3CG/IL2RA	3
Histidine, lysine, phenylalanine, tyrosine, proline and tryptophan catabolism:Reactome	Histidine, lysine, phenylalanine, tyrosine, proline and tryptophan catabolism:Reactome	3/327	48/12994	0.119681	0.119681	0.441221	KMO/KYNU/IL4I1	3
Notch-mediated HES/HEY network:PID	Notch-mediated HES/HEY network:PID	3/327	48/12994	0.119681	0.119681	0.441221	CD4/GAA/NEUROG3	3
ADP signalling through P2Y purinoceptor 1:Reactome	ADP signalling through P2Y purinoceptor 1:Reactome	2/327	24/12994	0.121376	0.121376	0.441221	GNA15/P2RY1	2
Doxorubicin Pathway (Cardiomyocyte Cell), Pharmacodynamics:PharmGKB	Doxorubicin Pathway (Cardiomyocyte Cell), Pharmacodynamics:PharmGKB	2/327	24/12994	0.121376	0.121376	0.441221	CYBA/NCF4	2
Ephrin B reverse signaling:PID	Ephrin B reverse signaling:PID	2/327	24/12994	0.121376	0.121376	0.441221	HCK/LYN	2
IL1 and megakaryocytes in obesity:Wikipathways	IL1 and megakaryocytes in obesity:Wikipathways	2/327	24/12994	0.121376	0.121376	0.441221	TLR1/PLA2G7	2
Prostaglandin Leukotriene metabolism:INOH	Prostaglandin Leukotriene metabolism:INOH	2/327	24/12994	0.121376	0.121376	0.441221	TBXAS1/ALOX5	2
Vitamin digestion and absorption - Homo sapiens (human):KEGG	Vitamin digestion and absorption - Homo sapiens (human):KEGG	2/327	24/12994	0.121376	0.121376	0.441221	PLB1/TCN2	2
JAK-STAT-Core:Signalink	JAK-STAT-Core:Signalink	5/327	104/12994	0.121681	0.121681	0.441221	IL10RA/IL12RB1/IL10/IL10RB/STAT6	5
Cell death signalling via NRAGE, NRIF and NADE:Reactome	Cell death signalling via NRAGE, NRIF and NADE:Reactome	4/327	76/12994	0.124484	0.124484	0.4502	VAV1/FGD2/VAV3/ARHGEF1	4
Hematopoietic Stem Cell Differentiation:Wikipathways	Hematopoietic Stem Cell Differentiation:Wikipathways	3/327	49/12994	0.125244	0.125244	0.451763	SPI1/NCKAP1L/VAV1	3
Apoptosis - Homo sapiens (human):KEGG	Apoptosis - Homo sapiens (human):KEGG	6/327	136/12994	0.128656	0.128656	0.460118	CTSS/CTSB/CTSZ/CTSD/CTSC/CASP8	6
JAK-STAT:Wikipathways	JAK-STAT:Wikipathways	5/327	106/12994	0.128978	0.128978	0.460118	PTPN6/VAV1/RPS6KA1/PIK3CG/TEC	5
Parathyroid hormone synthesis, secretion and action - Homo sapiens (human):KEGG	Parathyroid hormone synthesis, secretion and action - Homo sapiens (human):KEGG	5/327	106/12994	0.128978	0.128978	0.460118	ARRB2/PRKCB/ADCY7/MAFB/ARHGEF1	5
Alpha9 beta1 integrin signaling events:PID	Alpha9 beta1 integrin signaling events:PID	2/327	25/12994	0.129833	0.129833	0.460118	F13A1/SPP1	2
Hedgehog:NetPath	Hedgehog:NetPath	2/327	25/12994	0.129833	0.129833	0.460118	ARRB2/GRK2	2
regulation of eif-4e and p70s6 kinase:BioCarta	regulation of eif-4e and p70s6 kinase:BioCarta	2/327	25/12994	0.129833	0.129833	0.460118	PRKCB/MKNK1	2
Cholesterol metabolism - Homo sapiens (human):KEGG	Cholesterol metabolism - Homo sapiens (human):KEGG	3/327	50/12994	0.1309	0.1309	0.460118	PLTP/NPC2/NCEH1	3
Chondroitin sulfate/dermatan sulfate metabolism:Reactome	Chondroitin sulfate/dermatan sulfate metabolism:Reactome	3/327	50/12994	0.1309	0.1309	0.460118	ARSB/HEXA/CHST13	3
Protein alkylation leading to liver fibrosis:Wikipathways	Protein alkylation leading to liver fibrosis:Wikipathways	3/327	50/12994	0.1309	0.1309	0.460118	AIF1/CD163/TGFB1	3
TGF-beta receptor signaling:PID	TGF-beta receptor signaling:PID	3/327	50/12994	0.1309	0.1309	0.460118	ARRB2/TGFB1/DAB2	3
Th17 cell differentiation - Homo sapiens (human):KEGG	Th17 cell differentiation - Homo sapiens (human):KEGG	5/327	107/12994	0.1327	0.1327	0.465259	CD4/IL12RB1/TGFB1/IL2RA/STAT6	5
Clathrin-mediated endocytosis:Reactome	Clathrin-mediated endocytosis:Reactome	6/327	138/12994	0.135173	0.135173	0.472728	ARRB2/CD4/VAMP8/AP2A2/DAB2/GRK2	6
G-protein beta:gamma signalling:Reactome	G-protein beta:gamma signalling:Reactome	3/327	51/12994	0.136643	0.136643	0.475455	PIK3R5/PIK3CG/IL2RA	3
Wnt Signaling Pathway:Wikipathways	Wnt Signaling Pathway:Wikipathways	3/327	51/12994	0.136643	0.136643	0.475455	ARRB2/PRKCB/FRAT1	3
ALK1 signaling events:PID	ALK1 signaling events:PID	2/327	26/12994	0.138423	0.138423	0.47683	ARRB2/TGFB1	2
Calmodulin induced events:Reactome	Calmodulin induced events:Reactome	2/327	26/12994	0.138423	0.138423	0.47683	ADCY7/GRK2	2
CaM pathway:Reactome	CaM pathway:Reactome	2/327	26/12994	0.138423	0.138423	0.47683	ADCY7/GRK2	2
S1P3 pathway:PID	S1P3 pathway:PID	2/327	26/12994	0.138423	0.138423	0.47683	CSF1R/GNA15	2
VEGFA-VEGFR2 Signaling Pathway:Wikipathways	VEGFA-VEGFR2 Signaling Pathway:Wikipathways	9/327	236/12994	0.141924	0.141924	0.487673	PTPN6/ARRB2/NCF2/PRKCB/PTPRJ/NCF1/MKNK1/KCNC3/STAT6	9
Interleukin receptor SHC signaling:Reactome	Interleukin receptor SHC signaling:Reactome	2/327	27/12994	0.147132	0.147132	0.500574	PTPN6/IL2RA	2
thrombin signaling and protease-activated receptors:BioCarta	thrombin signaling and protease-activated receptors:BioCarta	2/327	27/12994	0.147132	0.147132	0.500574	CYTH4/PRKCB	2
transcription factor creb and its extracellular signals:BioCarta	transcription factor creb and its extracellular signals:BioCarta	2/327	27/12994	0.147132	0.147132	0.500574	RPS6KA1/PRKCB	2
VEGFR2 mediated vascular permeability:Reactome	VEGFR2 mediated vascular permeability:Reactome	2/327	27/12994	0.147132	0.147132	0.500574	VAV1/VAV3	2
Peptide hormone metabolism:Reactome	Peptide hormone metabolism:Reactome	3/327	53/12994	0.148382	0.148382	0.503304	CTSZ/CTSD/PLA2G7	3
Direct p53 effectors:PID	Direct p53 effectors:PID	6/327	142/12994	0.148665	0.148665	0.503304	NLRC4/IRF5/PYCARD/CTSD/TGFA/SPP1	6
Cholinergic synapse - Homo sapiens (human):KEGG	Cholinergic synapse - Homo sapiens (human):KEGG	5/327	112/12994	0.152013	0.152013	0.509578	PIK3R5/KCNQ1/PRKCB/ADCY7/PIK3CG	5
IL-4 Signaling Pathway:Wikipathways	IL-4 Signaling Pathway:Wikipathways	3/327	54/12994	0.15437	0.15437	0.509578	PTPN6/DOK2/STAT6	3
Signaling by PDGF:Reactome	Signaling by PDGF:Reactome	3/327	54/12994	0.15437	0.15437	0.509578	CSF1R/SPP1/STAT6	3
3-phosphoinositide biosynthesis:HumanCyc	3-phosphoinositide biosynthesis:HumanCyc	2/327	28/12994	0.155949	0.155949	0.509578	PIK3R5/PIK3CG	2
Acyl chain remodelling of PC:Reactome	Acyl chain remodelling of PC:Reactome	2/327	28/12994	0.155949	0.155949	0.509578	PLB1/PLBD1	2
Anti-diabetic Drug Potassium Channel Inhibitors Pathway, Pharmacodynamics:PharmGKB	Anti-diabetic Drug Potassium Channel Inhibitors Pathway, Pharmacodynamics:PharmGKB	2/327	28/12994	0.155949	0.155949	0.509578	PIK3R5/PIK3CG	2
Ca-dependent events:Reactome	Ca-dependent events:Reactome	2/327	28/12994	0.155949	0.155949	0.509578	ADCY7/GRK2	2
Recycling pathway of L1:Reactome	Recycling pathway of L1:Reactome	2/327	28/12994	0.155949	0.155949	0.509578	RPS6KA1/AP2A2	2
TWEAK:NetPath	TWEAK:NetPath	2/327	28/12994	0.155949	0.155949	0.509578	CD163/CASP8	2
Selenium Micronutrient Network:Wikipathways	Selenium Micronutrient Network:Wikipathways	4/327	83/12994	0.156456	0.156456	0.509578	ALOX5/ALOX5AP/KMO/KYNU	4
Phospholipase D signaling pathway - Homo sapiens (human):KEGG	Phospholipase D signaling pathway - Homo sapiens (human):KEGG	6/327	145/12994	0.159167	0.159167	0.509578	SYK/FCER1G/PIK3R5/CYTH4/ADCY7/PIK3CG	6
Defensins:Reactome	Defensins:Reactome	3/327	55/12994	0.160432	0.160432	0.509578	TLR1/CD4/CCR2	3
Endocytosis - Homo sapiens (human):KEGG	Endocytosis - Homo sapiens (human):KEGG	9/327	244/12994	0.163075	0.163075	0.509578	WAS/ARRB2/FOLR2/CYTH4/SNX2/AP2A2/IL2RA/DAB2/GRK2	9
Diuretics Pathway, Pharmacodynamics:PharmGKB	Diuretics Pathway, Pharmacodynamics:PharmGKB	2/327	29/12994	0.164864	0.164864	0.509578	ARRB2/GRK2	2
PDGFR-beta pathway:Wikipathways	PDGFR-beta pathway:Wikipathways	2/327	29/12994	0.164864	0.164864	0.509578	PRKCB/STAT6	2
Intracellular signaling by second messengers:Reactome	Intracellular signaling by second messengers:Reactome	9/327	245/12994	0.165821	0.165821	0.509578	PIK3AP1/CD86/VAV1/CSF1R/ADCY7/CD28/IRAK4/GRK2/CD80	9
Regulation of actin cytoskeleton - Homo sapiens (human):KEGG	Regulation of actin cytoskeleton - Homo sapiens (human):KEGG	8/327	213/12994	0.169462	0.169462	0.509578	NCKAP1L/WAS/ITGAM/ITGB2/VAV1/IQGAP2/VAV3/ARHGEF1	8
Salmonella infection - Homo sapiens (human):KEGG	Salmonella infection - Homo sapiens (human):KEGG	4/327	86/12994	0.17101	0.17101	0.509578	WAS/NLRC4/CD14/PYCARD	4
Calcium Regulation in the Cardiac Cell:Wikipathways	Calcium Regulation in the Cardiac Cell:Wikipathways	6/327	149/12994	0.173654	0.173654	0.509578	ARRB2/PRKCB/RGS18/ADCY7/RGS19/RGS10	6
Acetaminophen Action Pathway:SMPDB	Acetaminophen Action Pathway:SMPDB	2/327	30/12994	0.173866	0.173866	0.509578	TBXAS1/ALOX5	2
Acetylsalicylic Acid Action Pathway:SMPDB	Acetylsalicylic Acid Action Pathway:SMPDB	2/327	30/12994	0.173866	0.173866	0.509578	TBXAS1/ALOX5	2
Antipyrine Action Pathway:SMPDB	Antipyrine Action Pathway:SMPDB	2/327	30/12994	0.173866	0.173866	0.509578	TBXAS1/ALOX5	2
Antrafenine Action Pathway:SMPDB	Antrafenine Action Pathway:SMPDB	2/327	30/12994	0.173866	0.173866	0.509578	TBXAS1/ALOX5	2
Arachidonic Acid Metabolism:SMPDB	Arachidonic Acid Metabolism:SMPDB	2/327	30/12994	0.173866	0.173866	0.509578	TBXAS1/ALOX5	2
Asthma - Homo sapiens (human):KEGG	Asthma - Homo sapiens (human):KEGG	2/327	30/12994	0.173866	0.173866	0.509578	FCER1G/IL10	2
Bromfenac Action Pathway:SMPDB	Bromfenac Action Pathway:SMPDB	2/327	30/12994	0.173866	0.173866	0.509578	TBXAS1/ALOX5	2
Carprofen Action Pathway:SMPDB	Carprofen Action Pathway:SMPDB	2/327	30/12994	0.173866	0.173866	0.509578	TBXAS1/ALOX5	2
Diclofenac Action Pathway:SMPDB	Diclofenac Action Pathway:SMPDB	2/327	30/12994	0.173866	0.173866	0.509578	TBXAS1/ALOX5	2
Diflunisal Action Pathway:SMPDB	Diflunisal Action Pathway:SMPDB	2/327	30/12994	0.173866	0.173866	0.509578	TBXAS1/ALOX5	2
Downstream signal transduction:Reactome	Downstream signal transduction:Reactome	2/327	30/12994	0.173866	0.173866	0.509578	CSF1R/STAT6	2
Etodolac Action Pathway:SMPDB	Etodolac Action Pathway:SMPDB	2/327	30/12994	0.173866	0.173866	0.509578	TBXAS1/ALOX5	2
Etoricoxib Action Pathway:SMPDB	Etoricoxib Action Pathway:SMPDB	2/327	30/12994	0.173866	0.173866	0.509578	TBXAS1/ALOX5	2
Fenoprofen Action Pathway:SMPDB	Fenoprofen Action Pathway:SMPDB	2/327	30/12994	0.173866	0.173866	0.509578	TBXAS1/ALOX5	2
Flurbiprofen Action Pathway:SMPDB	Flurbiprofen Action Pathway:SMPDB	2/327	30/12994	0.173866	0.173866	0.509578	TBXAS1/ALOX5	2
Fructose Mannose metabolism:INOH	Fructose Mannose metabolism:INOH	2/327	30/12994	0.173866	0.173866	0.509578	HK3/AKR1B1	2
Ketoprofen Action Pathway:SMPDB	Ketoprofen Action Pathway:SMPDB	2/327	30/12994	0.173866	0.173866	0.509578	TBXAS1/ALOX5	2
Ketorolac Action Pathway:SMPDB	Ketorolac Action Pathway:SMPDB	2/327	30/12994	0.173866	0.173866	0.509578	TBXAS1/ALOX5	2
Leukotriene C4 Synthesis Deficiency:SMPDB	Leukotriene C4 Synthesis Deficiency:SMPDB	2/327	30/12994	0.173866	0.173866	0.509578	TBXAS1/ALOX5	2
Lornoxicam Action Pathway:SMPDB	Lornoxicam Action Pathway:SMPDB	2/327	30/12994	0.173866	0.173866	0.509578	TBXAS1/ALOX5	2
Lumiracoxib Action Pathway:SMPDB	Lumiracoxib Action Pathway:SMPDB	2/327	30/12994	0.173866	0.173866	0.509578	TBXAS1/ALOX5	2
Magnesium salicylate Action Pathway:SMPDB	Magnesium salicylate Action Pathway:SMPDB	2/327	30/12994	0.173866	0.173866	0.509578	TBXAS1/ALOX5	2
Mefenamic Acid Action Pathway:SMPDB	Mefenamic Acid Action Pathway:SMPDB	2/327	30/12994	0.173866	0.173866	0.509578	TBXAS1/ALOX5	2
Meloxicam Action Pathway:SMPDB	Meloxicam Action Pathway:SMPDB	2/327	30/12994	0.173866	0.173866	0.509578	TBXAS1/ALOX5	2
Nabumetone Action Pathway:SMPDB	Nabumetone Action Pathway:SMPDB	2/327	30/12994	0.173866	0.173866	0.509578	TBXAS1/ALOX5	2
Naproxen Action Pathway:SMPDB	Naproxen Action Pathway:SMPDB	2/327	30/12994	0.173866	0.173866	0.509578	TBXAS1/ALOX5	2
Nepafenac Action Pathway:SMPDB	Nepafenac Action Pathway:SMPDB	2/327	30/12994	0.173866	0.173866	0.509578	TBXAS1/ALOX5	2
Oxaprozin Action Pathway:SMPDB	Oxaprozin Action Pathway:SMPDB	2/327	30/12994	0.173866	0.173866	0.509578	TBXAS1/ALOX5	2
Phenylbutazone Action Pathway:SMPDB	Phenylbutazone Action Pathway:SMPDB	2/327	30/12994	0.173866	0.173866	0.509578	TBXAS1/ALOX5	2
Phosphorylation of CD3 and TCR zeta chains:Reactome	Phosphorylation of CD3 and TCR zeta chains:Reactome	2/327	30/12994	0.173866	0.173866	0.509578	CD4/PTPRJ	2
Piroxicam Action Pathway:SMPDB	Piroxicam Action Pathway:SMPDB	2/327	30/12994	0.173866	0.173866	0.509578	TBXAS1/ALOX5	2
Rofecoxib Action Pathway:SMPDB	Rofecoxib Action Pathway:SMPDB	2/327	30/12994	0.173866	0.173866	0.509578	TBXAS1/ALOX5	2
role of mef2d in t-cell apoptosis:BioCarta	role of mef2d in t-cell apoptosis:BioCarta	2/327	30/12994	0.173866	0.173866	0.509578	CD4/PRKCB	2
Salicylate-sodium Action Pathway:SMPDB	Salicylate-sodium Action Pathway:SMPDB	2/327	30/12994	0.173866	0.173866	0.509578	TBXAS1/ALOX5	2
Salicylic Acid Action Pathway:SMPDB	Salicylic Acid Action Pathway:SMPDB	2/327	30/12994	0.173866	0.173866	0.509578	TBXAS1/ALOX5	2
Salsalate Action Pathway:SMPDB	Salsalate Action Pathway:SMPDB	2/327	30/12994	0.173866	0.173866	0.509578	TBXAS1/ALOX5	2
Sulindac Action Pathway:SMPDB	Sulindac Action Pathway:SMPDB	2/327	30/12994	0.173866	0.173866	0.509578	TBXAS1/ALOX5	2
Suprofen Action Pathway:SMPDB	Suprofen Action Pathway:SMPDB	2/327	30/12994	0.173866	0.173866	0.509578	TBXAS1/ALOX5	2
T-Cell Receptor and Co-stimulatory Signaling:Wikipathways	T-Cell Receptor and Co-stimulatory Signaling:Wikipathways	2/327	30/12994	0.173866	0.173866	0.509578	PTPN6/CD28	2
Tenoxicam Action Pathway:SMPDB	Tenoxicam Action Pathway:SMPDB	2/327	30/12994	0.173866	0.173866	0.509578	TBXAS1/ALOX5	2
Tiaprofenic Acid Action Pathway:SMPDB	Tiaprofenic Acid Action Pathway:SMPDB	2/327	30/12994	0.173866	0.173866	0.509578	TBXAS1/ALOX5	2
Tolmetin Action Pathway:SMPDB	Tolmetin Action Pathway:SMPDB	2/327	30/12994	0.173866	0.173866	0.509578	TBXAS1/ALOX5	2
Trisalicylate-choline Action Pathway:SMPDB	Trisalicylate-choline Action Pathway:SMPDB	2/327	30/12994	0.173866	0.173866	0.509578	TBXAS1/ALOX5	2
Valdecoxib Action Pathway:SMPDB	Valdecoxib Action Pathway:SMPDB	2/327	30/12994	0.173866	0.173866	0.509578	TBXAS1/ALOX5	2
Diseases of signal transduction:Reactome	Diseases of signal transduction:Reactome	9/327	248/12994	0.174187	0.174187	0.509578	PIK3AP1/CD86/ARRB2/VAV1/CSF1R/TGFB1/ATG7/CD28/CD80	9
G alpha (12/13) signalling events:Reactome	G alpha (12/13) signalling events:Reactome	4/327	87/12994	0.175964	0.175964	0.513686	VAV1/FGD2/VAV3/ARHGEF1	4
Regulation of Actin Cytoskeleton:Wikipathways	Regulation of Actin Cytoskeleton:Wikipathways	6/327	151/12994	0.181096	0.181096	0.526259	WAS/VAV1/PIK3R5/CD14/PIK3CG/ARHGEF1	6
Glutamate binding, activation of AMPA receptors and synaptic plasticity:Reactome	Glutamate binding, activation of AMPA receptors and synaptic plasticity:Reactome	2/327	31/12994	0.182944	0.182944	0.526259	PRKCB/AP2A2	2
Indomethacin Action Pathway:SMPDB	Indomethacin Action Pathway:SMPDB	2/327	31/12994	0.182944	0.182944	0.526259	TBXAS1/ALOX5	2
PD-1 signaling:Reactome	PD-1 signaling:Reactome	2/327	31/12994	0.182944	0.182944	0.526259	PTPN6/CD4	2
Regulation of p38-alpha and p38-beta:PID	Regulation of p38-alpha and p38-beta:PID	2/327	31/12994	0.182944	0.182944	0.526259	HCK/LYN	2
Trafficking of AMPA receptors:Reactome	Trafficking of AMPA receptors:Reactome	2/327	31/12994	0.182944	0.182944	0.526259	PRKCB/AP2A2	2
Transferrin endocytosis and recycling:Reactome	Transferrin endocytosis and recycling:Reactome	2/327	31/12994	0.182944	0.182944	0.526259	ATP6V1B2/MCOLN1	2
Asparagine N-linked glycosylation:Reactome	Asparagine N-linked glycosylation:Reactome	10/327	286/12994	0.185396	0.185396	0.532059	NPL/FUCA1/RENBP/GLB1/CTSZ/CTSC/TGFA/NAGK/NEU3/NEU1	10
Transcriptional misregulation in cancer - Homo sapiens (human):KEGG	Transcriptional misregulation in cancer - Homo sapiens (human):KEGG	7/327	185/12994	0.185733	0.185733	0.532059	SPI1/ITGAM/CD86/CSF1R/CD14/FCGR1A/ETV5	7
Protein digestion and absorption - Homo sapiens (human):KEGG	Protein digestion and absorption - Homo sapiens (human):KEGG	4/327	90/12994	0.191109	0.191109	0.545194	KCNQ1/SLC7A7/SLC36A1/KCNN4	4
Salivary secretion - Homo sapiens (human):KEGG	Salivary secretion - Homo sapiens (human):KEGG	4/327	90/12994	0.191109	0.191109	0.545194	LYZ/PRKCB/ADCY7/KCNN4	4
DAG and IP3 signaling:Reactome	DAG and IP3 signaling:Reactome	2/327	32/12994	0.19209	0.19209	0.545733	ADCY7/GRK2	2
Thrombin signalling through proteinase activated receptors (PARs):Reactome	Thrombin signalling through proteinase activated receptors (PARs):Reactome	2/327	32/12994	0.19209	0.19209	0.545733	ARRB2/GNA15	2
Morphine addiction - Homo sapiens (human):KEGG	Morphine addiction - Homo sapiens (human):KEGG	4/327	91/12994	0.196248	0.196248	0.555543	ARRB2/PRKCB/ADCY7/GRK2	4
Myometrial Relaxation and Contraction Pathways:Wikipathways	Myometrial Relaxation and Contraction Pathways:Wikipathways	6/327	155/12994	0.19635	0.19635	0.555543	ARRB2/PRKCB/RGS18/ADCY7/RGS19/RGS10	6
Fructose and mannose metabolism - Homo sapiens (human):KEGG	Fructose and mannose metabolism - Homo sapiens (human):KEGG	2/327	33/12994	0.201295	0.201295	0.562974	HK3/AKR1B1	2
Keratan sulfate/keratin metabolism:Reactome	Keratan sulfate/keratin metabolism:Reactome	2/327	33/12994	0.201295	0.201295	0.562974	GLB1/HEXA	2
NOD1/2 Signaling Pathway:Reactome	NOD1/2 Signaling Pathway:Reactome	2/327	33/12994	0.201295	0.201295	0.562974	CARD9/CASP8	2
Regulation of Ras family activation:PID	Regulation of Ras family activation:PID	2/327	33/12994	0.201295	0.201295	0.562974	RASGRP4/PRKCB	2
role of egf receptor transactivation by gpcrs in cardiac hypertrophy:BioCarta	role of egf receptor transactivation by gpcrs in cardiac hypertrophy:BioCarta	2/327	33/12994	0.201295	0.201295	0.562974	RPS6KA1/PRKCB	2
G Protein Signaling Pathways:Wikipathways	G Protein Signaling Pathways:Wikipathways	4/327	92/12994	0.201428	0.201428	0.562974	GNA15/PRKCB/ADCY7/ARHGEF1	4
Integrin:INOH	Integrin:INOH	5/327	124/12994	0.202637	0.202637	0.565207	ITGAM/ITGB2/DOCK2/VAV1/DOCK8	5
TNF alpha Signaling Pathway:Wikipathways	TNF alpha Signaling Pathway:Wikipathways	4/327	93/12994	0.206649	0.206649	0.575232	CYBA/CASP8/RIPK3/RFFL	4
Pentose and glucuronate interconversions - Homo sapiens (human):KEGG	Pentose and glucuronate interconversions - Homo sapiens (human):KEGG	2/327	34/12994	0.210549	0.210549	0.58207	AKR1B1/CRYL1	2
Type 2 papillary renal cell carcinoma:Wikipathways	Type 2 papillary renal cell carcinoma:Wikipathways	2/327	34/12994	0.210549	0.210549	0.58207	TGFB1/TGFA	2
MAPK signaling pathway - Homo sapiens (human):KEGG	MAPK signaling pathway - Homo sapiens (human):KEGG	10/327	295/12994	0.210562	0.210562	0.58207	ARRB2/RASGRP4/CSF1R/RPS6KA1/CD14/PRKCB/TGFB1/TGFA/MKNK1/IRAK4	10
Arachidonic acid metabolism - Homo sapiens (human):KEGG	Arachidonic acid metabolism - Homo sapiens (human):KEGG	3/327	63/12994	0.211217	0.211217	0.58207	TBXAS1/ALOX5/PLB1	3
Cytosolic DNA-sensing pathway - Homo sapiens (human):KEGG	Cytosolic DNA-sensing pathway - Homo sapiens (human):KEGG	3/327	63/12994	0.211217	0.211217	0.58207	PYCARD/IKBKE/RIPK3	3
Endothelins:PID	Endothelins:PID	3/327	64/12994	0.217802	0.217802	0.592932	GNA15/PRKCB/ADCY7	3
Semaphorin interactions:Reactome	Semaphorin interactions:Reactome	3/327	64/12994	0.217802	0.217802	0.592932	TYROBP/TREM2/CD72	3
Collagen degradation:Reactome	Collagen degradation:Reactome	2/327	35/12994	0.219844	0.219844	0.592932	CTSB/MMP7	2
Lysosome Vesicle Biogenesis:Reactome	Lysosome Vesicle Biogenesis:Reactome	2/327	35/12994	0.219844	0.219844	0.592932	VAMP8/CTSZ	2
p75 NTR receptor-mediated signalling:Reactome	p75 NTR receptor-mediated signalling:Reactome	4/327	96/12994	0.222539	0.222539	0.592932	VAV1/FGD2/VAV3/ARHGEF1	4
EGF-EGFR Signaling Pathway:Wikipathways	EGF-EGFR Signaling Pathway:Wikipathways	6/327	162/12994	0.224134	0.224134	0.592932	VAV1/DOK2/RPS6KA1/PRKCB/VAV3/ARHGEF1	6
Association Between Physico-Chemical Features and Toxicity Associated Pathways:Wikipathways	Association Between Physico-Chemical Features and Toxicity Associated Pathways:Wikipathways	3/327	65/12994	0.224429	0.224429	0.592932	PIK3CG/TGFA/NEFH	3
acetone degradation I (to methylglyoxal):HumanCyc	acetone degradation I (to methylglyoxal):HumanCyc	1/327	10/12994	0.225056	0.225056	0.592932	AKR1B1	1
Acetylcholine regulates insulin secretion:Reactome	Acetylcholine regulates insulin secretion:Reactome	1/327	10/12994	0.225056	0.225056	0.592932	GNA15	1
Adenylate cyclase activating pathway:Reactome	Adenylate cyclase activating pathway:Reactome	1/327	10/12994	0.225056	0.225056	0.592932	ADCY7	1
Alpha-defensins:Reactome	Alpha-defensins:Reactome	1/327	10/12994	0.225056	0.225056	0.592932	CD4	1
alternative complement pathway:BioCarta	alternative complement pathway:BioCarta	1/327	10/12994	0.225056	0.225056	0.592932	CFP	1
Bicarbonate transporters:Reactome	Bicarbonate transporters:Reactome	1/327	10/12994	0.225056	0.225056	0.592932	SLC4A8	1
Gap junction degradation:Reactome	Gap junction degradation:Reactome	1/327	10/12994	0.225056	0.225056	0.592932	DAB2	1
HDL remodeling:Reactome	HDL remodeling:Reactome	1/327	10/12994	0.225056	0.225056	0.592932	PLTP	1
IL-13 signaling:INOH	IL-13 signaling:INOH	1/327	10/12994	0.225056	0.225056	0.592932	STAT6	1
Interleukin-27 signaling:Reactome	Interleukin-27 signaling:Reactome	1/327	10/12994	0.225056	0.225056	0.592932	EBI3	1
Opsins:Reactome	Opsins:Reactome	1/327	10/12994	0.225056	0.225056	0.592932	OPN3	1
Organic cation transport:Reactome	Organic cation transport:Reactome	1/327	10/12994	0.225056	0.225056	0.592932	SLC22A16	1
Reactions specific to the complex N-glycan synthesis pathway:Reactome	Reactions specific to the complex N-glycan synthesis pathway:Reactome	1/327	10/12994	0.225056	0.225056	0.592932	FUCA1	1
RUNX3 regulates p14-ARF:Reactome	RUNX3 regulates p14-ARF:Reactome	1/327	10/12994	0.225056	0.225056	0.592932	TGFB1	1
The NLRP3 inflammasome:Reactome	The NLRP3 inflammasome:Reactome	1/327	10/12994	0.225056	0.225056	0.592932	PYCARD	1
Type III interferon signaling:Wikipathways	Type III interferon signaling:Wikipathways	1/327	10/12994	0.225056	0.225056	0.592932	IL10RB	1
Toll Like Receptor 3 (TLR3) Cascade:Reactome	Toll Like Receptor 3 (TLR3) Cascade:Reactome	4/327	97/12994	0.227906	0.227906	0.595804	RPS6KA1/IKBKE/CASP8/RIPK3	4
Celecoxib Action Pathway:SMPDB	Celecoxib Action Pathway:SMPDB	2/327	36/12994	0.229173	0.229173	0.595804	TBXAS1/ALOX5	2
CRH:NetPath	CRH:NetPath	2/327	36/12994	0.229173	0.229173	0.595804	ARRB2/PRKCB	2
Gene and protein expression by JAK-STAT signaling after Interleukin-12 stimulation:Wikipathways	Gene and protein expression by JAK-STAT signaling after Interleukin-12 stimulation:Wikipathways	2/327	36/12994	0.229173	0.229173	0.595804	LCP1/IL10	2
Primary immunodeficiency - Homo sapiens (human):KEGG	Primary immunodeficiency - Homo sapiens (human):KEGG	2/327	36/12994	0.229173	0.229173	0.595804	BTK/CD4	2
roles of arrestin dependent recruitment of src kinases in gpcr signaling:BioCarta	roles of arrestin dependent recruitment of src kinases in gpcr signaling:BioCarta	2/327	36/12994	0.229173	0.229173	0.595804	HCK/GRK2	2
Starch and sucrose metabolism - Homo sapiens (human):KEGG	Starch and sucrose metabolism - Homo sapiens (human):KEGG	2/327	36/12994	0.229173	0.229173	0.595804	HK3/GAA	2
EGFR Inhibitor Pathway, Pharmacodynamics:PharmGKB	EGFR Inhibitor Pathway, Pharmacodynamics:PharmGKB	3/327	67/12994	0.237797	0.237797	0.6072	PRKCB/PIK3CG/TGFA	3
Integrin cell surface interactions:Reactome	Integrin cell surface interactions:Reactome	3/327	67/12994	0.237797	0.237797	0.6072	ITGAM/ITGB2/SPP1	3
TNF:INOH	TNF:INOH	3/327	67/12994	0.237797	0.237797	0.6072	CASP8/PSMB10/RIPK3	3
GMCSF-mediated signaling events:PID	GMCSF-mediated signaling events:PID	2/327	37/12994	0.238527	0.238527	0.6072	SYK/LYN	2
IL23-mediated signaling events:PID	IL23-mediated signaling events:PID	2/327	37/12994	0.238527	0.238527	0.6072	CD4/IL12RB1	2
Type II interferon signaling (IFNG):Wikipathways	Type II interferon signaling (IFNG):Wikipathways	2/327	37/12994	0.238527	0.238527	0.6072	SPI1/CYBB	2
Inflammatory mediator regulation of TRP channels - Homo sapiens (human):KEGG	Inflammatory mediator regulation of TRP channels - Homo sapiens (human):KEGG	4/327	99/12994	0.238736	0.238736	0.6072	PRKCB/TRPV4/ADCY7/F2RL1	4
HIF-1 signaling pathway - Homo sapiens (human):KEGG	HIF-1 signaling pathway - Homo sapiens (human):KEGG	4/327	100/12994	0.244196	0.244196	0.6072	CYBB/HK3/PRKCB/MKNK1	4
Signaling events mediated by VEGFR1 and VEGFR2:PID	Signaling events mediated by VEGFR1 and VEGFR2:PID	3/327	68/12994	0.244533	0.244533	0.6072	PTPN6/PRKCB/PTPRJ	3
CASP8 activity is inhibited:Reactome	CASP8 activity is inhibited:Reactome	1/327	11/12994	0.244573	0.244573	0.6072	CASP8	1
Creatine metabolism:Reactome	Creatine metabolism:Reactome	1/327	11/12994	0.244573	0.244573	0.6072	SLC6A12	1
Dimerization of procaspase-8:Reactome	Dimerization of procaspase-8:Reactome	1/327	11/12994	0.244573	0.244573	0.6072	CASP8	1
epo signaling pathway:BioCarta	epo signaling pathway:BioCarta	1/327	11/12994	0.244573	0.244573	0.6072	PTPN6	1
HDAC6 interactions:Wikipathways	HDAC6 interactions:Wikipathways	1/327	11/12994	0.244573	0.244573	0.6072	CYBB	1
il22 soluble receptor signaling pathway:BioCarta	il22 soluble receptor signaling pathway:BioCarta	1/327	11/12994	0.244573	0.244573	0.6072	IL10RA	1
Phenylalanine and Tyrosine Metabolism:SMPDB	Phenylalanine and Tyrosine Metabolism:SMPDB	1/327	11/12994	0.244573	0.244573	0.6072	IL4I1	1
Phenylketonuria:SMPDB	Phenylketonuria:SMPDB	1/327	11/12994	0.244573	0.244573	0.6072	IL4I1	1
Regulation by c-FLIP:Reactome	Regulation by c-FLIP:Reactome	1/327	11/12994	0.244573	0.244573	0.6072	CASP8	1
Regulation of necroptotic cell death:Reactome	Regulation of necroptotic cell death:Reactome	1/327	11/12994	0.244573	0.244573	0.6072	CASP8	1
regulators of bone mineralization:BioCarta	regulators of bone mineralization:BioCarta	1/327	11/12994	0.244573	0.244573	0.6072	SPP1	1
RHO GTPases activate IQGAPs:Reactome	RHO GTPases activate IQGAPs:Reactome	1/327	11/12994	0.244573	0.244573	0.6072	IQGAP2	1
Sodium/Calcium exchangers:Reactome	Sodium/Calcium exchangers:Reactome	1/327	11/12994	0.244573	0.244573	0.6072	SLC24A4	1
Synthesis, secretion, and deacylation of Ghrelin:Reactome	Synthesis, secretion, and deacylation of Ghrelin:Reactome	1/327	11/12994	0.244573	0.244573	0.6072	PLA2G7	1
Tyrosinemia Type 2 (or Richner-Hanhart syndrome):SMPDB	Tyrosinemia Type 2 (or Richner-Hanhart syndrome):SMPDB	1/327	11/12994	0.244573	0.244573	0.6072	IL4I1	1
Tyrosinemia Type 3 (TYRO3):SMPDB	Tyrosinemia Type 3 (TYRO3):SMPDB	1/327	11/12994	0.244573	0.244573	0.6072	IL4I1	1
Hedgehog ,on, state:Reactome	Hedgehog ,on, state:Reactome	2/327	38/12994	0.247901	0.247901	0.613252	ARRB2/GRK2	2
Signaling events mediated by TCPTP:PID	Signaling events mediated by TCPTP:PID	2/327	38/12994	0.247901	0.247901	0.613252	CSF1R/STAT6	2
B cell receptor signaling:INOH	B cell receptor signaling:INOH	5/327	134/12994	0.248525	0.248525	0.613695	SYK/VAV1/DAPP1/PRKCB/PSMB10	5
COPII-mediated vesicle transport:Reactome	COPII-mediated vesicle transport:Reactome	3/327	69/12994	0.251298	0.251298	0.619431	CTSZ/CTSC/TGFA	3
MicroRNAs in cardiomyocyte hypertrophy:Wikipathways	MicroRNAs in cardiomyocyte hypertrophy:Wikipathways	4/327	102/12994	0.255198	0.255198	0.623006	PRKCB/PIK3CG/TGFB1/IKBKE	4
Stimuli-sensing channels:Reactome	Stimuli-sensing channels:Reactome	4/327	102/12994	0.255198	0.255198	0.623006	TTYH3/TRPV4/TRPM2/MCOLN1	4
Ghrelin:NetPath	Ghrelin:NetPath	2/327	39/12994	0.257286	0.257286	0.623006	ARRB2/PRKCB	2
Influenza A - Homo sapiens (human):KEGG	Influenza A - Homo sapiens (human):KEGG	6/327	171/12994	0.261581	0.261581	0.623006	PRKCB/PYCARD/NXF3/IKBKE/IRAK4/TMPRSS13	6
Rap1 signaling pathway - Homo sapiens (human):KEGG	Rap1 signaling pathway - Homo sapiens (human):KEGG	7/327	206/12994	0.262577	0.262577	0.623006	ITGAM/ITGB2/CSF1R/PRKCB/ADCY7/P2RY1/SIPA1	7
Butyrophilin (BTN) family interactions:Reactome	Butyrophilin (BTN) family interactions:Reactome	1/327	12/12994	0.2636	0.2636	0.623006	CD209	1
Caspase-mediated cleavage of cytoskeletal proteins:Reactome	Caspase-mediated cleavage of cytoskeletal proteins:Reactome	1/327	12/12994	0.2636	0.2636	0.623006	CASP8	1
Eicosanoids:Reactome	Eicosanoids:Reactome	1/327	12/12994	0.2636	0.2636	0.623006	TBXAS1	1
Gap junction trafficking:Reactome	Gap junction trafficking:Reactome	1/327	12/12994	0.2636	0.2636	0.623006	DAB2	1
Host Interactions with Influenza Factors:Reactome	Host Interactions with Influenza Factors:Reactome	1/327	12/12994	0.2636	0.2636	0.623006	TGFB1	1
il 3 signaling pathway:BioCarta	il 3 signaling pathway:BioCarta	1/327	12/12994	0.2636	0.2636	0.623006	PTPN6	1
IL9:NetPath	IL9:NetPath	1/327	12/12994	0.2636	0.2636	0.623006	STAT6	1
Iron metabolism in placenta:Wikipathways	Iron metabolism in placenta:Wikipathways	1/327	12/12994	0.2636	0.2636	0.623006	MCOLN1	1
isoleucine degradation:HumanCyc	isoleucine degradation:HumanCyc	1/327	12/12994	0.2636	0.2636	0.623006	BCAT1	1
leucine degradation:HumanCyc	leucine degradation:HumanCyc	1/327	12/12994	0.2636	0.2636	0.623006	BCAT1	1
NF-kB activation through FADD/RIP-1 pathway mediated by caspase-8 and -10:Reactome	NF-kB activation through FADD/RIP-1 pathway mediated by caspase-8 and -10:Reactome	1/327	12/12994	0.2636	0.2636	0.623006	CASP8	1
phospholipase c-epsilon pathway:BioCarta	phospholipase c-epsilon pathway:BioCarta	1/327	12/12994	0.2636	0.2636	0.623006	RAP2B	1
Platelet-mediated interactions with vascular and circulating cells:Wikipathways	Platelet-mediated interactions with vascular and circulating cells:Wikipathways	1/327	12/12994	0.2636	0.2636	0.623006	TGFB1	1
Pregnenolone biosynthesis:Reactome	Pregnenolone biosynthesis:Reactome	1/327	12/12994	0.2636	0.2636	0.623006	AKR1B1	1
Scavenging of heme from plasma:Reactome	Scavenging of heme from plasma:Reactome	1/327	12/12994	0.2636	0.2636	0.623006	CD163	1
Tandem pore domain potassium channels:Reactome	Tandem pore domain potassium channels:Reactome	1/327	12/12994	0.2636	0.2636	0.623006	KCNK13	1
TP53 Regulates Transcription of Caspase Activators and Caspases:Reactome	TP53 Regulates Transcription of Caspase Activators and Caspases:Reactome	1/327	12/12994	0.2636	0.2636	0.623006	NLRC4	1
Transport of organic anions:Reactome	Transport of organic anions:Reactome	1/327	12/12994	0.2636	0.2636	0.623006	SLCO2B1	1
VLDLR internalisation and degradation:Reactome	VLDLR internalisation and degradation:Reactome	1/327	12/12994	0.2636	0.2636	0.623006	AP2A2	1
Ferroptosis - Homo sapiens (human):KEGG	Ferroptosis - Homo sapiens (human):KEGG	2/327	40/12994	0.266676	0.266676	0.626041	CYBB/ATG7	2
Ferroptosis:Wikipathways	Ferroptosis:Wikipathways	2/327	40/12994	0.266676	0.266676	0.626041	CYBB/ATG7	2
Death Receptor Signalling:Reactome	Death Receptor Signalling:Reactome	5/327	138/12994	0.26759	0.26759	0.626041	VAV1/FGD2/VAV3/CASP8/ARHGEF1	5
Adherens junction - Homo sapiens (human):KEGG	Adherens junction - Homo sapiens (human):KEGG	3/327	72/12994	0.271747	0.271747	0.626041	WAS/PTPN6/PTPRJ	3
Clathrin derived vesicle budding:Reactome	Clathrin derived vesicle budding:Reactome	3/327	72/12994	0.271747	0.271747	0.626041	VAMP8/CTSZ/SNX2	3
Hedgehog:INOH	Hedgehog:INOH	3/327	72/12994	0.271747	0.271747	0.626041	ARRB2/GRK2/PSMB10	3
TCR signaling:Reactome	TCR signaling:Reactome	3/327	72/12994	0.271747	0.271747	0.626041	WAS/CD4/PTPRJ	3
trans-Golgi Network Vesicle Budding:Reactome	trans-Golgi Network Vesicle Budding:Reactome	3/327	72/12994	0.271747	0.271747	0.626041	VAMP8/CTSZ/SNX2	3
Degradation of the extracellular matrix:Reactome	Degradation of the extracellular matrix:Reactome	4/327	105/12994	0.271884	0.271884	0.626041	CTSS/CTSB/SPP1/MMP7	4
EGF-Core:Signalink	EGF-Core:Signalink	4/327	105/12994	0.271884	0.271884	0.626041	RPS6KA1/PIK3CG/TGFA/MKNK1	4
Generation of second messenger molecules:Reactome	Generation of second messenger molecules:Reactome	2/327	41/12994	0.276066	0.276066	0.626041	WAS/CD4	2
phospholipases:HumanCyc	phospholipases:HumanCyc	2/327	41/12994	0.276066	0.276066	0.626041	PLB1/PLD3	2
Senescence and Autophagy in Cancer:Wikipathways	Senescence and Autophagy in Cancer:Wikipathways	4/327	106/12994	0.277488	0.277488	0.626041	IRF5/CREG1/TGFB1/ATG7	4
Primary Focal Segmental Glomerulosclerosis FSGS:Wikipathways	Primary Focal Segmental Glomerulosclerosis FSGS:Wikipathways	3/327	73/12994	0.278605	0.278605	0.626041	CR1/TGFB1/CD80	3
activation of pkc through g-protein coupled receptors:BioCarta	activation of pkc through g-protein coupled receptors:BioCarta	1/327	13/12994	0.282149	0.282149	0.626041	PRKCB	1
attenuation of gpcr signaling:BioCarta	attenuation of gpcr signaling:BioCarta	1/327	13/12994	0.282149	0.282149	0.626041	PRKCB	1
chondroitin sulfate biosynthesis (late stages):HumanCyc	chondroitin sulfate biosynthesis (late stages):HumanCyc	1/327	13/12994	0.282149	0.282149	0.626041	CHST13	1
D-glyceric acidura:SMPDB	D-glyceric acidura:SMPDB	1/327	13/12994	0.282149	0.282149	0.626041	AKR1B1	1
Development of pulmonary dendritic cells and macrophage subsets:Wikipathways	Development of pulmonary dendritic cells and macrophage subsets:Wikipathways	1/327	13/12994	0.282149	0.282149	0.626041	SPI1	1
effects of calcineurin in keratinocyte differentiation:BioCarta	effects of calcineurin in keratinocyte differentiation:BioCarta	1/327	13/12994	0.282149	0.282149	0.626041	PRKCB	1
Endosomal/Vacuolar pathway:Reactome	Endosomal/Vacuolar pathway:Reactome	1/327	13/12994	0.282149	0.282149	0.626041	CTSS	1
Familial lipoprotein lipase deficiency:SMPDB	Familial lipoprotein lipase deficiency:SMPDB	1/327	13/12994	0.282149	0.282149	0.626041	AKR1B1	1
Fluvastatin Pathway, Pharmacokinetics:PharmGKB	Fluvastatin Pathway, Pharmacokinetics:PharmGKB	1/327	13/12994	0.282149	0.282149	0.626041	SLCO2B1	1
Glycerol Kinase Deficiency:SMPDB	Glycerol Kinase Deficiency:SMPDB	1/327	13/12994	0.282149	0.282149	0.626041	AKR1B1	1
Glycerolipid Metabolism:SMPDB	Glycerolipid Metabolism:SMPDB	1/327	13/12994	0.282149	0.282149	0.626041	AKR1B1	1
lck and fyn tyrosine kinases in initiation of tcr activation:BioCarta	lck and fyn tyrosine kinases in initiation of tcr activation:BioCarta	1/327	13/12994	0.282149	0.282149	0.626041	CD4	1
melanocyte development and pigmentation pathway:BioCarta	melanocyte development and pigmentation pathway:BioCarta	1/327	13/12994	0.282149	0.282149	0.626041	RPS6KA1	1
Osteopontin Signaling:Wikipathways	Osteopontin Signaling:Wikipathways	1/327	13/12994	0.282149	0.282149	0.626041	SPP1	1
Phenylalanine and tyrosine catabolism:Reactome	Phenylalanine and tyrosine catabolism:Reactome	1/327	13/12994	0.282149	0.282149	0.626041	IL4I1	1
Purine salvage:Reactome	Purine salvage:Reactome	1/327	13/12994	0.282149	0.282149	0.626041	AMPD3	1
Regulation of RUNX3 expression and activity:Reactome	Regulation of RUNX3 expression and activity:Reactome	1/327	13/12994	0.282149	0.282149	0.626041	TGFB1	1
TFs Regulate miRNAs related to cardiac hypertrophy:Wikipathways	TFs Regulate miRNAs related to cardiac hypertrophy:Wikipathways	1/327	13/12994	0.282149	0.282149	0.626041	TGFB1	1
The activation of arylsulfatases:Reactome	The activation of arylsulfatases:Reactome	1/327	13/12994	0.282149	0.282149	0.626041	ARSB	1
TNFR1-induced proapoptotic signaling:Reactome	TNFR1-induced proapoptotic signaling:Reactome	1/327	13/12994	0.282149	0.282149	0.626041	CASP8	1
TRAF3-dependent IRF activation pathway:Reactome	TRAF3-dependent IRF activation pathway:Reactome	1/327	13/12994	0.282149	0.282149	0.626041	IKBKE	1
Transcriptional regulation by RUNX3:Wikipathways	Transcriptional regulation by RUNX3:Wikipathways	1/327	13/12994	0.282149	0.282149	0.626041	SPP1	1
trka receptor signaling pathway:BioCarta	trka receptor signaling pathway:BioCarta	1/327	13/12994	0.282149	0.282149	0.626041	PRKCB	1
valine degradation:HumanCyc	valine degradation:HumanCyc	1/327	13/12994	0.282149	0.282149	0.626041	BCAT1	1
FOXM1 transcription factor network:PID	FOXM1 transcription factor network:PID	2/327	42/12994	0.285449	0.285449	0.63133	TGFA/ETV5	2
IL-2 Signaling Pathway:Wikipathways	IL-2 Signaling Pathway:Wikipathways	2/327	42/12994	0.285449	0.285449	0.63133	SYK/IL2RA	2
Gastric acid secretion - Homo sapiens (human):KEGG	Gastric acid secretion - Homo sapiens (human):KEGG	3/327	75/12994	0.292367	0.292367	0.634491	KCNQ1/PRKCB/ADCY7	3
PIP3 activates AKT signaling:Reactome	PIP3 activates AKT signaling:Reactome	7/327	214/12994	0.293987	0.293987	0.634491	PIK3AP1/CD86/VAV1/CSF1R/CD28/IRAK4/CD80	7
FCERI mediated MAPK activation:Reactome	FCERI mediated MAPK activation:Reactome	4/327	109/12994	0.294406	0.294406	0.634491	SYK/VAV1/LYN/VAV3	4
Fas Ligand (FasL) pathway and Stress induction of Heat Shock Proteins (HSP) regulation:Wikipathways	Fas Ligand (FasL) pathway and Stress induction of Heat Shock Proteins (HSP) regulation:Wikipathways	2/327	43/12994	0.294819	0.294819	0.634491	ARHGDIB/CASP8	2
IL-6 signaling pathway:Wikipathways	IL-6 signaling pathway:Wikipathways	2/327	43/12994	0.294819	0.294819	0.634491	HCK/VAV1	2
superpathway of tryptophan utilization:HumanCyc	superpathway of tryptophan utilization:HumanCyc	2/327	43/12994	0.294819	0.294819	0.634491	KMO/KYNU	2
Syndecan-1-mediated signaling events:PID	Syndecan-1-mediated signaling events:PID	2/327	43/12994	0.294819	0.294819	0.634491	TGFB1/MMP7	2
Adrenergic signaling in cardiomyocytes - Homo sapiens (human):KEGG	Adrenergic signaling in cardiomyocytes - Homo sapiens (human):KEGG	5/327	144/12994	0.296751	0.296751	0.634491	PIK3R5/KCNQ1/ADCY7/PIK3CG/SCN1B	5
Brain-Derived Neurotrophic Factor (BDNF) signaling pathway:Wikipathways	Brain-Derived Neurotrophic Factor (BDNF) signaling pathway:Wikipathways	5/327	144/12994	0.296751	0.296751	0.634491	NCF2/RPS6KA1/NCF1/VAV3/SPP1	5
Hepatitis B - Homo sapiens (human):KEGG	Hepatitis B - Homo sapiens (human):KEGG	5/327	144/12994	0.296751	0.296751	0.634491	PRKCB/TGFB1/IKBKE/CASP8/STAT6	5
DNA Damage Response (only ATM dependent):Wikipathways	DNA Damage Response (only ATM dependent):Wikipathways	4/327	110/12994	0.300076	0.300076	0.634491	PIK3R5/PIK3CG/TGFB1/FRAT1	4
Adenylate cyclase inhibitory pathway:Reactome	Adenylate cyclase inhibitory pathway:Reactome	1/327	14/12994	0.300232	0.300232	0.634491	ADCY7	1
Aspartate Metabolism:SMPDB	Aspartate Metabolism:SMPDB	1/327	14/12994	0.300232	0.300232	0.634491	IL4I1	1
Atorvastatin/Lovastatin/Simvastatin Pathway, Pharmacokinetics:PharmGKB	Atorvastatin/Lovastatin/Simvastatin Pathway, Pharmacokinetics:PharmGKB	1/327	14/12994	0.300232	0.300232	0.634491	SLCO2B1	1
Benzodiazepine Pathway, Pharmacodynamics:PharmGKB	Benzodiazepine Pathway, Pharmacodynamics:PharmGKB	1/327	14/12994	0.300232	0.300232	0.634491	SLC6A12	1
Canavan Disease:SMPDB	Canavan Disease:SMPDB	1/327	14/12994	0.300232	0.300232	0.634491	IL4I1	1
Gap junction trafficking and regulation:Reactome	Gap junction trafficking and regulation:Reactome	1/327	14/12994	0.300232	0.300232	0.634491	DAB2	1
Hypoacetylaspartia:SMPDB	Hypoacetylaspartia:SMPDB	1/327	14/12994	0.300232	0.300232	0.634491	IL4I1	1
Ifosfamide Pathway, Pharmacodynamics:PharmGKB	Ifosfamide Pathway, Pharmacodynamics:PharmGKB	1/327	14/12994	0.300232	0.300232	0.634491	AKR1B1	1
IL5-mediated signaling events:PID	IL5-mediated signaling events:PID	1/327	14/12994	0.300232	0.300232	0.634491	LYN	1
Inhibition of adenylate cyclase pathway:Reactome	Inhibition of adenylate cyclase pathway:Reactome	1/327	14/12994	0.300232	0.300232	0.634491	ADCY7	1
JNK signaling in the CD4+ TCR pathway:PID	JNK signaling in the CD4+ TCR pathway:PID	1/327	14/12994	0.300232	0.300232	0.634491	PRKCB	1
LGI-ADAM interactions:Reactome	LGI-ADAM interactions:Reactome	1/327	14/12994	0.300232	0.300232	0.634491	LGI2	1
Ras signaling in the CD4+ TCR pathway:PID	Ras signaling in the CD4+ TCR pathway:PID	1/327	14/12994	0.300232	0.300232	0.634491	PRKCB	1
Regulation of IFNG signaling:Reactome	Regulation of IFNG signaling:Reactome	1/327	14/12994	0.300232	0.300232	0.634491	PTPN6	1
Retrograde neurotrophin signalling:Reactome	Retrograde neurotrophin signalling:Reactome	1/327	14/12994	0.300232	0.300232	0.634491	AP2A2	1
Spry regulation of FGF signaling:Reactome	Spry regulation of FGF signaling:Reactome	1/327	14/12994	0.300232	0.300232	0.634491	MKNK1	1
Transcriptional regulation by the AP-2 (TFAP2) family of transcription factors:Wikipathways	Transcriptional regulation by the AP-2 (TFAP2) family of transcription factors:Wikipathways	1/327	14/12994	0.300232	0.300232	0.634491	TGFA	1
Vitamin B5 (pantothenate) metabolism:Reactome	Vitamin B5 (pantothenate) metabolism:Reactome	1/327	14/12994	0.300232	0.300232	0.634491	VNN1	1
Phospholipid metabolism:Reactome	Phospholipid metabolism:Reactome	7/327	216/12994	0.301973	0.301973	0.63599	PIK3R5/TNFAIP8L2/PLB1/PLD3/PIK3CG/PLA2G15/PLBD1	7
Carbohydrate digestion and absorption - Homo sapiens (human):KEGG	Carbohydrate digestion and absorption - Homo sapiens (human):KEGG	2/327	44/12994	0.304172	0.304172	0.63599	HK3/PRKCB	2
Interleukin-11 Signaling Pathway:Wikipathways	Interleukin-11 Signaling Pathway:Wikipathways	2/327	44/12994	0.304172	0.304172	0.63599	RPS6KA1/TGFB1	2
PLC beta mediated events:Reactome	PLC beta mediated events:Reactome	2/327	44/12994	0.304172	0.304172	0.63599	ADCY7/GRK2	2
Structural Pathway of Interleukin 1 (IL-1):Wikipathways	Structural Pathway of Interleukin 1 (IL-1):Wikipathways	2/327	44/12994	0.304172	0.304172	0.63599	MKNK1/IRAK4	2
Tacrolimus/Cyclosporine Pathway, Pharmacodynamics:PharmGKB	Tacrolimus/Cyclosporine Pathway, Pharmacodynamics:PharmGKB	2/327	44/12994	0.304172	0.304172	0.63599	TGFB1/MAFB	2
WNT-Core:Signalink	WNT-Core:Signalink	2/327	44/12994	0.304172	0.304172	0.63599	RPS6KA1/FRAT1	2
Metabolism of water-soluble vitamins and cofactors:Reactome	Metabolism of water-soluble vitamins and cofactors:Reactome	4/327	111/12994	0.305759	0.305759	0.638339	FOLR2/VNN1/ACP5/TCN2	4
Glycine, serine, alanine and threonine metabolism:EHMN	Glycine, serine, alanine and threonine metabolism:EHMN	3/327	78/12994	0.313089	0.313089	0.645986	SLC36A1/SLC43A2/SLC6A12	3
Beta defensins:Reactome	Beta defensins:Reactome	2/327	45/12994	0.313503	0.313503	0.645986	TLR1/CCR2	2
G-protein mediated events:Reactome	G-protein mediated events:Reactome	2/327	45/12994	0.313503	0.313503	0.645986	ADCY7/GRK2	2
Glycolysis Gluconeogenesis:INOH	Glycolysis Gluconeogenesis:INOH	2/327	45/12994	0.313503	0.313503	0.645986	HK3/GLB1	2
Intra-Golgi traffic:Reactome	Intra-Golgi traffic:Reactome	2/327	45/12994	0.313503	0.313503	0.645986	CYTH4/RAB39A	2
Human T-cell leukemia virus 1 infection - Homo sapiens (human):KEGG	Human T-cell leukemia virus 1 infection - Homo sapiens (human):KEGG	7/327	219/12994	0.314034	0.314034	0.645986	SPI1/ITGB2/CD4/ADCY7/TGFB1/IL2RA/MMP7	7
Biopterin metabolism:EHMN	Biopterin metabolism:EHMN	1/327	15/12994	0.317861	0.317861	0.645986	SLC43A2	1
Early Phase of HIV Life Cycle:Reactome	Early Phase of HIV Life Cycle:Reactome	1/327	15/12994	0.317861	0.317861	0.645986	CD4	1
Eicosanoid ligand-binding receptors:Reactome	Eicosanoid ligand-binding receptors:Reactome	1/327	15/12994	0.317861	0.317861	0.645986	LTB4R	1
EPHA-mediated growth cone collapse:Reactome	EPHA-mediated growth cone collapse:Reactome	1/327	15/12994	0.317861	0.317861	0.645986	LYN	1
ErbB receptor signaling network:PID	ErbB receptor signaling network:PID	1/327	15/12994	0.317861	0.317861	0.645986	TGFA	1
il 4 signaling pathway:BioCarta	il 4 signaling pathway:BioCarta	1/327	15/12994	0.317861	0.317861	0.645986	STAT6	1
Interleukin-20 family signaling:Reactome	Interleukin-20 family signaling:Reactome	1/327	15/12994	0.317861	0.317861	0.645986	IL10RB	1
Interleukin-4 and 13 signaling:Reactome	Interleukin-4 and 13 signaling:Reactome	1/327	15/12994	0.317861	0.317861	0.645986	STAT6	1
Leucine Stimulation on Insulin Signaling:SMPDB	Leucine Stimulation on Insulin Signaling:SMPDB	1/327	15/12994	0.317861	0.317861	0.645986	PIK3CG	1
Organic cation/anion/zwitterion transport:Reactome	Organic cation/anion/zwitterion transport:Reactome	1/327	15/12994	0.317861	0.317861	0.645986	SLC22A16	1
PAR4-mediated thrombin signaling events:PID	PAR4-mediated thrombin signaling events:PID	1/327	15/12994	0.317861	0.317861	0.645986	GNA15	1
TFAP2 (AP-2) family regulates transcription of growth factors and their receptors:Reactome	TFAP2 (AP-2) family regulates transcription of growth factors and their receptors:Reactome	1/327	15/12994	0.317861	0.317861	0.645986	TGFA	1
Neuronal System:Reactome	Neuronal System:Reactome	11/327	367/12994	0.3197	0.3197	0.648767	RPS6KA1/KCNQ1/KCNAB2/PRKCB/ADCY7/KCNK13/AP2A2/SLC6A12/KCNC3/HCN2/KCNN4	11
Hedgehog signaling pathway - Homo sapiens (human):KEGG	Hedgehog signaling pathway - Homo sapiens (human):KEGG	2/327	46/12994	0.322805	0.322805	0.653145	ARRB2/GRK2	2
TNF receptor signaling pathway:PID	TNF receptor signaling pathway:PID	2/327	46/12994	0.322805	0.322805	0.653145	CASP8/RFFL	2
Cysteine and methionine metabolism - Homo sapiens (human):KEGG	Cysteine and methionine metabolism - Homo sapiens (human):KEGG	2/327	47/12994	0.332076	0.332076	0.662352	BCAT1/IL4I1	2
Endocrine and other factor-regulated calcium reabsorption - Homo sapiens (human):KEGG	Endocrine and other factor-regulated calcium reabsorption - Homo sapiens (human):KEGG	2/327	47/12994	0.332076	0.332076	0.662352	PRKCB/AP2A2	2
Hedgehog Signaling Pathway:Wikipathways	Hedgehog Signaling Pathway:Wikipathways	2/327	47/12994	0.332076	0.332076	0.662352	ARRB2/GRK2	2
IL6-mediated signaling events:PID	IL6-mediated signaling events:PID	2/327	47/12994	0.332076	0.332076	0.662352	HCK/VAV1	2
Signaling by Hedgehog:Reactome	Signaling by Hedgehog:Reactome	3/327	81/12994	0.333846	0.333846	0.662352	ARRB2/ADCY7/GRK2	3
Amplification and Expansion of Oncogenic Pathways as Metastatic Traits:Wikipathways	Amplification and Expansion of Oncogenic Pathways as Metastatic Traits:Wikipathways	1/327	16/12994	0.335047	0.335047	0.662352	PIK3CG	1
bone remodeling:BioCarta	bone remodeling:BioCarta	1/327	16/12994	0.335047	0.335047	0.662352	TNFRSF11A	1
cadmium induces dna synthesis and proliferation in macrophages:BioCarta	cadmium induces dna synthesis and proliferation in macrophages:BioCarta	1/327	16/12994	0.335047	0.335047	0.662352	PRKCB	1
Elevation of cytosolic Ca2+ levels:Reactome	Elevation of cytosolic Ca2+ levels:Reactome	1/327	16/12994	0.335047	0.335047	0.662352	P2RX4	1
Glycogen breakdown (glycogenolysis):Reactome	Glycogen breakdown (glycogenolysis):Reactome	1/327	16/12994	0.335047	0.335047	0.662352	GAA	1
LPA4-mediated signaling events:PID	LPA4-mediated signaling events:PID	1/327	16/12994	0.335047	0.335047	0.662352	ADCY7	1
Rap1 signalling:Reactome	Rap1 signalling:Reactome	1/327	16/12994	0.335047	0.335047	0.662352	SIPA1	1
STING mediated induction of host immune responses:Reactome	STING mediated induction of host immune responses:Reactome	1/327	16/12994	0.335047	0.335047	0.662352	STAT6	1
Synthesis of Prostaglandins (PG) and Thromboxanes (TX):Reactome	Synthesis of Prostaglandins (PG) and Thromboxanes (TX):Reactome	1/327	16/12994	0.335047	0.335047	0.662352	TBXAS1	1
TGF-beta receptor signaling in EMT (epithelial to mesenchymal transition):Reactome	TGF-beta receptor signaling in EMT (epithelial to mesenchymal transition):Reactome	1/327	16/12994	0.335047	0.335047	0.662352	TGFB1	1
TLR4 Signaling and Tolerance:Wikipathways	TLR4 Signaling and Tolerance:Wikipathways	1/327	16/12994	0.335047	0.335047	0.662352	IRAK4	1
Oxytocin signaling pathway - Homo sapiens (human):KEGG	Oxytocin signaling pathway - Homo sapiens (human):KEGG	5/327	152/12994	0.336365	0.336365	0.664006	PIK3R5/PRKCB/ADCY7/TRPM2/PIK3CG	5
Human cytomegalovirus infection - Homo sapiens (human):KEGG	Human cytomegalovirus infection - Homo sapiens (human):KEGG	7/327	225/12994	0.338405	0.338405	0.665859	CCR1/IL10RA/PRKCB/ADCY7/IL10RB/CASP8/ARHGEF1	7
Ceramide signaling pathway:PID	Ceramide signaling pathway:PID	2/327	48/12994	0.341311	0.341311	0.665859	CTSD/CASP8	2
Differentiation Pathway:Wikipathways	Differentiation Pathway:Wikipathways	2/327	48/12994	0.341311	0.341311	0.665859	CSF1R/TGFB1	2
Hedgehog signaling events mediated by Gli proteins:PID	Hedgehog signaling events mediated by Gli proteins:PID	2/327	48/12994	0.341311	0.341311	0.665859	ARRB2/MTSS1	2
il-2 receptor beta chain in t cell activation:BioCarta	il-2 receptor beta chain in t cell activation:BioCarta	2/327	48/12994	0.341311	0.341311	0.665859	PTPN6/IL2RA	2
Valine, leucine and isoleucine degradation - Homo sapiens (human):KEGG	Valine, leucine and isoleucine degradation - Homo sapiens (human):KEGG	2/327	48/12994	0.341311	0.341311	0.665859	BCAT1/IL4I1	2
RHO GTPase Effectors:Reactome	RHO GTPase Effectors:Reactome	9/327	300/12994	0.343272	0.343272	0.665859	NCKAP1L/WAS/BTK/CYBB/NCF2/IQGAP2/CYBA/NCF4/NCF1	9
Sphingolipid signaling pathway - Homo sapiens (human):KEGG	Sphingolipid signaling pathway - Homo sapiens (human):KEGG	4/327	118/12994	0.345782	0.345782	0.665859	FCER1G/PRKCB/ADORA3/CTSD	4
Ovarian steroidogenesis - Homo sapiens (human):KEGG	Ovarian steroidogenesis - Homo sapiens (human):KEGG	2/327	49/12994	0.350505	0.350505	0.665859	ALOX5/ADCY7	2
Valine, leucine and isoleucine degradation:EHMN	Valine, leucine and isoleucine degradation:EHMN	2/327	49/12994	0.350505	0.350505	0.665859	BCAT1/SLC43A2	2
4-hydroxytamoxifen, Dexamethasone, and Retinoic Acids Regulation of p27 Expression:Wikipathways	4-hydroxytamoxifen, Dexamethasone, and Retinoic Acids Regulation of p27 Expression:Wikipathways	1/327	17/12994	0.351802	0.351802	0.665859	MKNK1	1
ACE Inhibitor Pathway:Wikipathways	ACE Inhibitor Pathway:Wikipathways	1/327	17/12994	0.351802	0.351802	0.665859	TGFB1	1
Acyl chain remodelling of PI:Reactome	Acyl chain remodelling of PI:Reactome	1/327	17/12994	0.351802	0.351802	0.665859	PLBD1	1
Beta-catenin phosphorylation cascade:Reactome	Beta-catenin phosphorylation cascade:Reactome	1/327	17/12994	0.351802	0.351802	0.665859	FRAT1	1
Biosynthesis of DHA-derived SPMs:Reactome	Biosynthesis of DHA-derived SPMs:Reactome	1/327	17/12994	0.351802	0.351802	0.665859	ALOX5	1
Canonical and Non-Canonical TGF-B signaling:Wikipathways	Canonical and Non-Canonical TGF-B signaling:Wikipathways	1/327	17/12994	0.351802	0.351802	0.665859	TGFB1	1
Cyclophosphamide Pathway, Pharmacodynamics:PharmGKB	Cyclophosphamide Pathway, Pharmacodynamics:PharmGKB	1/327	17/12994	0.351802	0.351802	0.665859	AKR1B1	1
Doxorubicin Metabolism Pathway:SMPDB	Doxorubicin Metabolism Pathway:SMPDB	1/327	17/12994	0.351802	0.351802	0.665859	SLC22A16	1
endocytotic role of ndk phosphins and dynamin:BioCarta	endocytotic role of ndk phosphins and dynamin:BioCarta	1/327	17/12994	0.351802	0.351802	0.665859	BIN2	1
Insulin Signalling:SMPDB	Insulin Signalling:SMPDB	1/327	17/12994	0.351802	0.351802	0.665859	PIK3CG	1
Leptin Insulin Overlap:Wikipathways	Leptin Insulin Overlap:Wikipathways	1/327	17/12994	0.351802	0.351802	0.665859	PIK3CG	1
Metabolism of folate and pterines:Reactome	Metabolism of folate and pterines:Reactome	1/327	17/12994	0.351802	0.351802	0.665859	FOLR2	1
Phenylalanine metabolism - Homo sapiens (human):KEGG	Phenylalanine metabolism - Homo sapiens (human):KEGG	1/327	17/12994	0.351802	0.351802	0.665859	IL4I1	1
PKA activation in glucagon signalling:Reactome	PKA activation in glucagon signalling:Reactome	1/327	17/12994	0.351802	0.351802	0.665859	ADCY7	1
PKA activation:Reactome	PKA activation:Reactome	1/327	17/12994	0.351802	0.351802	0.665859	ADCY7	1
Platelet sensitization by LDL:Reactome	Platelet sensitization by LDL:Reactome	1/327	17/12994	0.351802	0.351802	0.665859	PTPN6	1
the visual cycle I (vertebrates):HumanCyc	the visual cycle I (vertebrates):HumanCyc	1/327	17/12994	0.351802	0.351802	0.665859	DHRS9	1
TNF receptor superfamily (TNFSF) members mediating non-canonical NF-kB pathway:Reactome	TNF receptor superfamily (TNFSF) members mediating non-canonical NF-kB pathway:Reactome	1/327	17/12994	0.351802	0.351802	0.665859	TNFRSF11A	1
tnfr1 signaling pathway:BioCarta	tnfr1 signaling pathway:BioCarta	1/327	17/12994	0.351802	0.351802	0.665859	CASP8	1
TRAF6 mediated IRF7 activation:Reactome	TRAF6 mediated IRF7 activation:Reactome	1/327	17/12994	0.351802	0.351802	0.665859	IKBKE	1
PI Metabolism:Reactome	PI Metabolism:Reactome	3/327	84/12994	0.354578	0.354578	0.669807	PIK3R5/TNFAIP8L2/PIK3CG	3
Ibuprofen Action Pathway:SMPDB	Ibuprofen Action Pathway:SMPDB	2/327	50/12994	0.359655	0.359655	0.669807	TBXAS1/ALOX5	2
TNFR2 non-canonical NF-kB pathway:Reactome	TNFR2 non-canonical NF-kB pathway:Reactome	2/327	50/12994	0.359655	0.359655	0.669807	TNFSF8/TNFRSF11A	2
Vibrio cholerae infection - Homo sapiens (human):KEGG	Vibrio cholerae infection - Homo sapiens (human):KEGG	2/327	50/12994	0.359655	0.359655	0.669807	KCNQ1/ATP6V1B2	2
Insulin secretion - Homo sapiens (human):KEGG	Insulin secretion - Homo sapiens (human):KEGG	3/327	85/12994	0.361474	0.361474	0.669807	PRKCB/ADCY7/KCNN4	3
Programmed Cell Death:Reactome	Programmed Cell Death:Reactome	4/327	121/12994	0.36299	0.36299	0.669807	CD14/LY96/CASP8/RIPK3	4
Activation of NF-kappaB in B cells:Reactome	Activation of NF-kappaB in B cells:Reactome	1/327	18/12994	0.368135	0.368135	0.669807	PRKCB	1
Cobalamin (Cbl, vitamin B12) transport and metabolism:Reactome	Cobalamin (Cbl, vitamin B12) transport and metabolism:Reactome	1/327	18/12994	0.368135	0.368135	0.669807	TCN2	1
Doxorubicin Pathway (Cancer Cell), Pharmacodynamics:PharmGKB	Doxorubicin Pathway (Cancer Cell), Pharmacodynamics:PharmGKB	1/327	18/12994	0.368135	0.368135	0.669807	SLC22A16	1
EPHA2 forward signaling:PID	EPHA2 forward signaling:PID	1/327	18/12994	0.368135	0.368135	0.669807	VAV3	1
er associated degradation (erad) pathway:BioCarta	er associated degradation (erad) pathway:BioCarta	1/327	18/12994	0.368135	0.368135	0.669807	MAN2B1	1
Fructose and Mannose Degradation:SMPDB	Fructose and Mannose Degradation:SMPDB	1/327	18/12994	0.368135	0.368135	0.669807	AKR1B1	1
Fructose intolerance, hereditary:SMPDB	Fructose intolerance, hereditary:SMPDB	1/327	18/12994	0.368135	0.368135	0.669807	AKR1B1	1
Fructosuria:SMPDB	Fructosuria:SMPDB	1/327	18/12994	0.368135	0.368135	0.669807	AKR1B1	1
internal ribosome entry pathway:BioCarta	internal ribosome entry pathway:BioCarta	1/327	18/12994	0.368135	0.368135	0.669807	CASP8	1
JAK-STAT-Ncore:Signalink	JAK-STAT-Ncore:Signalink	1/327	18/12994	0.368135	0.368135	0.669807	PTPN6	1
Mammary gland development pathway - Embryonic development (Stage 1 of 4):Wikipathways	Mammary gland development pathway - Embryonic development (Stage 1 of 4):Wikipathways	1/327	18/12994	0.368135	0.368135	0.669807	TGFB1	1
mets affect on macrophage differentiation:BioCarta	mets affect on macrophage differentiation:BioCarta	1/327	18/12994	0.368135	0.368135	0.669807	CSF1R	1
oxidative stress induced gene expression via nrf2:BioCarta	oxidative stress induced gene expression via nrf2:BioCarta	1/327	18/12994	0.368135	0.368135	0.669807	PRKCB	1
PKA-mediated phosphorylation of CREB:Reactome	PKA-mediated phosphorylation of CREB:Reactome	1/327	18/12994	0.368135	0.368135	0.669807	ADCY7	1
Polycystic Kidney Disease Pathway:Wikipathways	Polycystic Kidney Disease Pathway:Wikipathways	1/327	18/12994	0.368135	0.368135	0.669807	KCNN4	1
Simplified Interaction Map Between LOXL4 and Oxidative Stress Pathway:Wikipathways	Simplified Interaction Map Between LOXL4 and Oxidative Stress Pathway:Wikipathways	1/327	18/12994	0.368135	0.368135	0.669807	TGFB1	1
Tie2 Signaling:Reactome	Tie2 Signaling:Reactome	1/327	18/12994	0.368135	0.368135	0.669807	DOK2	1
Cytosolic sensors of pathogen-associated DNA:Reactome	Cytosolic sensors of pathogen-associated DNA:Reactome	2/327	51/12994	0.368758	0.368758	0.669807	RIPK3/STAT6	2
Nuclear Envelope Breakdown:Reactome	Nuclear Envelope Breakdown:Reactome	2/327	51/12994	0.368758	0.368758	0.669807	PRKCB/CNEP1R1	2
Synaptic Vesicle Pathway:Wikipathways	Synaptic Vesicle Pathway:Wikipathways	2/327	51/12994	0.368758	0.368758	0.669807	AP2A2/CLN8	2
TRAF6 mediated induction of NFkB and MAP kinases upon TLR7/8 or 9 activation:Reactome	TRAF6 mediated induction of NFkB and MAP kinases upon TLR7/8 or 9 activation:Reactome	3/327	88/12994	0.382086	0.382086	0.669807	TLR8/RPS6KA1/IRAK4	3
Apoptosis Modulation by HSP70:Wikipathways	Apoptosis Modulation by HSP70:Wikipathways	1/327	19/12994	0.384058	0.384058	0.669807	CASP8	1
CD209 (DC-SIGN) signaling:Reactome	CD209 (DC-SIGN) signaling:Reactome	1/327	19/12994	0.384058	0.384058	0.669807	CD209	1
Farnesoid X Receptor Pathway:Wikipathways	Farnesoid X Receptor Pathway:Wikipathways	1/327	19/12994	0.384058	0.384058	0.669807	SLCO2B1	1
GABA synthesis, release, reuptake and degradation:Reactome	GABA synthesis, release, reuptake and degradation:Reactome	1/327	19/12994	0.384058	0.384058	0.669807	SLC6A12	1
Gastrin-CREB signalling pathway via PKC and MAPK:Reactome	Gastrin-CREB signalling pathway via PKC and MAPK:Reactome	1/327	19/12994	0.384058	0.384058	0.669807	RPS6KA1	1
Na+/Cl- dependent neurotransmitter transporters:Reactome	Na+/Cl- dependent neurotransmitter transporters:Reactome	1/327	19/12994	0.384058	0.384058	0.669807	SLC6A12	1
nitric oxide signaling pathway:BioCarta	nitric oxide signaling pathway:BioCarta	1/327	19/12994	0.384058	0.384058	0.669807	PRKCB	1
Phase 4 - resting membrane potential:Reactome	Phase 4 - resting membrane potential:Reactome	1/327	19/12994	0.384058	0.384058	0.669807	KCNK13	1
Small Ligand GPCRs:Wikipathways	Small Ligand GPCRs:Wikipathways	1/327	19/12994	0.384058	0.384058	0.669807	PTAFR	1
VEGFR2 mediated cell proliferation:Reactome	VEGFR2 mediated cell proliferation:Reactome	1/327	19/12994	0.384058	0.384058	0.669807	PRKCB	1
Necroptosis - Homo sapiens (human):KEGG	Necroptosis - Homo sapiens (human):KEGG	5/327	162/12994	0.386408	0.386408	0.669807	CYBB/PYCARD/CASP8/RIPK3/STAT6	5
hiv-1 nef: negative effector of fas and tnf:BioCarta	hiv-1 nef: negative effector of fas and tnf:BioCarta	2/327	53/12994	0.386807	0.386807	0.669807	ARHGDIB/CASP8	2
Posttranslational regulation of adherens junction stability and dissassembly:PID	Posttranslational regulation of adherens junction stability and dissassembly:PID	2/327	53/12994	0.386807	0.386807	0.669807	PTPN6/MMP7	2
Synthesis of PIPs at the plasma membrane:Reactome	Synthesis of PIPs at the plasma membrane:Reactome	2/327	53/12994	0.386807	0.386807	0.669807	PIK3R5/PIK3CG	2
Classical antibody-mediated complement activation:Reactome	Classical antibody-mediated complement activation:Reactome	3/327	89/12994	0.388925	0.388925	0.669807	C1QC/C1QB/C1QA	3
Epstein-Barr virus infection - Homo sapiens (human):KEGG	Epstein-Barr virus infection - Homo sapiens (human):KEGG	6/327	200/12994	0.389918	0.389918	0.669807	SYK/BTK/LYN/IKBKE/IRAK4/CASP8	6
MyD88 dependent cascade initiated on endosome:Reactome	MyD88 dependent cascade initiated on endosome:Reactome	3/327	90/12994	0.395746	0.395746	0.669807	TLR8/RPS6KA1/IRAK4	3
Toll Like Receptor 7/8 (TLR7/8) Cascade:Reactome	Toll Like Receptor 7/8 (TLR7/8) Cascade:Reactome	3/327	90/12994	0.395746	0.395746	0.669807	TLR8/RPS6KA1/IRAK4	3
Cardiac Hypertrophic Response:Wikipathways	Cardiac Hypertrophic Response:Wikipathways	2/327	54/12994	0.395746	0.395746	0.669807	TGFB1/IKBKE	2
Heparan sulfate/heparin (HS-GAG) metabolism:Reactome	Heparan sulfate/heparin (HS-GAG) metabolism:Reactome	2/327	54/12994	0.395746	0.395746	0.669807	GLB1/SGSH	2
Interferon type I signaling pathways:Wikipathways	Interferon type I signaling pathways:Wikipathways	2/327	54/12994	0.395746	0.395746	0.669807	PTPN6/VAV1	2
ACE Inhibitor Pathway, Pharmacodynamics:PharmGKB	ACE Inhibitor Pathway, Pharmacodynamics:PharmGKB	1/327	20/12994	0.399582	0.399582	0.669807	TGFB1	1
Acenocoumarol Action Pathway:SMPDB	Acenocoumarol Action Pathway:SMPDB	1/327	20/12994	0.399582	0.399582	0.669807	F13A1	1
Agents Acting on the Renin-Angiotensin System Pathway, Pharmacodynamics:PharmGKB	Agents Acting on the Renin-Angiotensin System Pathway, Pharmacodynamics:PharmGKB	1/327	20/12994	0.399582	0.399582	0.669807	TGFB1	1
Alteplase Action Pathway:SMPDB	Alteplase Action Pathway:SMPDB	1/327	20/12994	0.399582	0.399582	0.669807	F13A1	1
Aminocaproic Acid Action Pathway:SMPDB	Aminocaproic Acid Action Pathway:SMPDB	1/327	20/12994	0.399582	0.399582	0.669807	F13A1	1
Anistreplase Action Pathway:SMPDB	Anistreplase Action Pathway:SMPDB	1/327	20/12994	0.399582	0.399582	0.669807	F13A1	1
Aprotinin Action Pathway:SMPDB	Aprotinin Action Pathway:SMPDB	1/327	20/12994	0.399582	0.399582	0.669807	F13A1	1
Arf1 pathway:PID	Arf1 pathway:PID	1/327	20/12994	0.399582	0.399582	0.669807	CD4	1
Argatroban Action Pathway:SMPDB	Argatroban Action Pathway:SMPDB	1/327	20/12994	0.399582	0.399582	0.669807	F13A1	1
Bivalirudin Action Pathway:SMPDB	Bivalirudin Action Pathway:SMPDB	1/327	20/12994	0.399582	0.399582	0.669807	F13A1	1
BMP Signaling Pathway in Eyelid Development:Wikipathways	BMP Signaling Pathway in Eyelid Development:Wikipathways	1/327	20/12994	0.399582	0.399582	0.669807	TGFA	1
Cannabinoid receptor signaling:Wikipathways	Cannabinoid receptor signaling:Wikipathways	1/327	20/12994	0.399582	0.399582	0.669807	ADCY7	1
Chondroitin sulfate biosynthesis:Reactome	Chondroitin sulfate biosynthesis:Reactome	1/327	20/12994	0.399582	0.399582	0.669807	CHST13	1
Coagulation:SMPDB	Coagulation:SMPDB	1/327	20/12994	0.399582	0.399582	0.669807	F13A1	1
Cystathionine Beta-Synthase Deficiency:SMPDB	Cystathionine Beta-Synthase Deficiency:SMPDB	1/327	20/12994	0.399582	0.399582	0.669807	IL4I1	1
Dicoumarol Action Pathway:SMPDB	Dicoumarol Action Pathway:SMPDB	1/327	20/12994	0.399582	0.399582	0.669807	F13A1	1
Dicumarol Action Pathway:SMPDB	Dicumarol Action Pathway:SMPDB	1/327	20/12994	0.399582	0.399582	0.669807	F13A1	1
egf signaling pathway:BioCarta	egf signaling pathway:BioCarta	1/327	20/12994	0.399582	0.399582	0.669807	PRKCB	1
fas signaling pathway (cd95):BioCarta	fas signaling pathway (cd95):BioCarta	1/327	20/12994	0.399582	0.399582	0.669807	CASP8	1
Glycine N-methyltransferase Deficiency:SMPDB	Glycine N-methyltransferase Deficiency:SMPDB	1/327	20/12994	0.399582	0.399582	0.669807	IL4I1	1
Glycosaminoglycan biosynthesis - chondroitin sulfate / dermatan sulfate - Homo sapiens (human):KEGG	Glycosaminoglycan biosynthesis - chondroitin sulfate / dermatan sulfate - Homo sapiens (human):KEGG	1/327	20/12994	0.399582	0.399582	0.669807	CHST13	1
HH-Ncore:Signalink	HH-Ncore:Signalink	1/327	20/12994	0.399582	0.399582	0.669807	MTSS1	1
Homocystinuria-megaloblastic anemia due to defect in cobalamin metabolism, cblG complementation type:SMPDB	Homocystinuria-megaloblastic anemia due to defect in cobalamin metabolism, cblG complementation type:SMPDB	1/327	20/12994	0.399582	0.399582	0.669807	IL4I1	1
Hypermethioninemia:SMPDB	Hypermethioninemia:SMPDB	1/327	20/12994	0.399582	0.399582	0.669807	IL4I1	1
Lepirudin Action Pathway:SMPDB	Lepirudin Action Pathway:SMPDB	1/327	20/12994	0.399582	0.399582	0.669807	F13A1	1
Methionine Adenosyltransferase Deficiency:SMPDB	Methionine Adenosyltransferase Deficiency:SMPDB	1/327	20/12994	0.399582	0.399582	0.669807	IL4I1	1
Methionine Metabolism:SMPDB	Methionine Metabolism:SMPDB	1/327	20/12994	0.399582	0.399582	0.669807	IL4I1	1
Nanomaterial induced apoptosis:Wikipathways	Nanomaterial induced apoptosis:Wikipathways	1/327	20/12994	0.399582	0.399582	0.669807	CASP8	1
Phenindione Action Pathway:SMPDB	Phenindione Action Pathway:SMPDB	1/327	20/12994	0.399582	0.399582	0.669807	F13A1	1
Phenprocoumon Action Pathway:SMPDB	Phenprocoumon Action Pathway:SMPDB	1/327	20/12994	0.399582	0.399582	0.669807	F13A1	1
Phenytoin Pathway, Pharmacokinetics:PharmGKB	Phenytoin Pathway, Pharmacokinetics:PharmGKB	1/327	20/12994	0.399582	0.399582	0.669807	TBXAS1	1
ras signaling pathway:BioCarta	ras signaling pathway:BioCarta	1/327	20/12994	0.399582	0.399582	0.669807	VAV1	1
Reteplase Action Pathway:SMPDB	Reteplase Action Pathway:SMPDB	1/327	20/12994	0.399582	0.399582	0.669807	F13A1	1
retinol biosynthesis:HumanCyc	retinol biosynthesis:HumanCyc	1/327	20/12994	0.399582	0.399582	0.669807	DHRS9	1
S-Adenosylhomocysteine (SAH) Hydrolase Deficiency:SMPDB	S-Adenosylhomocysteine (SAH) Hydrolase Deficiency:SMPDB	1/327	20/12994	0.399582	0.399582	0.669807	IL4I1	1
S1P1 pathway:PID	S1P1 pathway:PID	1/327	20/12994	0.399582	0.399582	0.669807	CSF1R	1
Statin Pathway - Generalized, Pharmacokinetics:PharmGKB	Statin Pathway - Generalized, Pharmacokinetics:PharmGKB	1/327	20/12994	0.399582	0.399582	0.669807	SLCO2B1	1
Streptokinase Action Pathway:SMPDB	Streptokinase Action Pathway:SMPDB	1/327	20/12994	0.399582	0.399582	0.669807	F13A1	1
Syndecan interactions:Reactome	Syndecan interactions:Reactome	1/327	20/12994	0.399582	0.399582	0.669807	TGFB1	1
Tenecteplase Action Pathway:SMPDB	Tenecteplase Action Pathway:SMPDB	1/327	20/12994	0.399582	0.399582	0.669807	F13A1	1
tgf beta signaling pathway:BioCarta	tgf beta signaling pathway:BioCarta	1/327	20/12994	0.399582	0.399582	0.669807	TGFB1	1
TGF-beta signaling TAK1:INOH	TGF-beta signaling TAK1:INOH	1/327	20/12994	0.399582	0.399582	0.669807	TGFB1	1
Tranexamic Acid Action Pathway:SMPDB	Tranexamic Acid Action Pathway:SMPDB	1/327	20/12994	0.399582	0.399582	0.669807	F13A1	1
Urokinase Action Pathway:SMPDB	Urokinase Action Pathway:SMPDB	1/327	20/12994	0.399582	0.399582	0.669807	F13A1	1
Warfarin Action Pathway:SMPDB	Warfarin Action Pathway:SMPDB	1/327	20/12994	0.399582	0.399582	0.669807	F13A1	1
Ximelagatran Action Pathway:SMPDB	Ximelagatran Action Pathway:SMPDB	1/327	20/12994	0.399582	0.399582	0.669807	F13A1	1
Autophagy - animal - Homo sapiens (human):KEGG	Autophagy - animal - Homo sapiens (human):KEGG	4/327	128/12994	0.403029	0.403029	0.672274	CTSB/VAMP8/CTSD/ATG7	4
TGF-beta Receptor Signaling:Wikipathways	TGF-beta Receptor Signaling:Wikipathways	2/327	55/12994	0.404626	0.404626	0.672274	TGFB1/SPP1	2
Beta-catenin independent WNT signaling:Reactome	Beta-catenin independent WNT signaling:Reactome	3/327	92/12994	0.409327	0.409327	0.672274	ARRB2/PRKCB/AP2A2	3
Collagen formation:Reactome	Collagen formation:Reactome	3/327	92/12994	0.409327	0.409327	0.672274	CTSS/CTSB/MMP7	3
Corticotropin-releasing hormone signaling pathway:Wikipathways	Corticotropin-releasing hormone signaling pathway:Wikipathways	3/327	92/12994	0.409327	0.409327	0.672274	ARRB2/PRKCB/TGFB1	3
DDX58/IFIH1-mediated induction of interferon-alpha/beta:Reactome	DDX58/IFIH1-mediated induction of interferon-alpha/beta:Reactome	2/327	56/12994	0.413443	0.413443	0.672274	IKBKE/CASP8	2
FGF signaling pathway:PID	FGF signaling pathway:PID	2/327	56/12994	0.413443	0.413443	0.672274	RPS6KA1/SPP1	2
Golgi Associated Vesicle Biogenesis:Reactome	Golgi Associated Vesicle Biogenesis:Reactome	2/327	56/12994	0.413443	0.413443	0.672274	VAMP8/SNX2	2
Relaxin signaling pathway - Homo sapiens (human):KEGG	Relaxin signaling pathway - Homo sapiens (human):KEGG	4/327	130/12994	0.414397	0.414397	0.672274	ARRB2/GNA15/ADCY7/TGFB1	4
Aflatoxin activation and detoxification:Reactome	Aflatoxin activation and detoxification:Reactome	1/327	21/12994	0.414715	0.414715	0.672274	DPEP2	1
Ardeparin Action Pathway:SMPDB	Ardeparin Action Pathway:SMPDB	1/327	21/12994	0.414715	0.414715	0.672274	F13A1	1
cell cycle: g2/m checkpoint:BioCarta	cell cycle: g2/m checkpoint:BioCarta	1/327	21/12994	0.414715	0.414715	0.672274	RPS6KA1	1
Cellular hexose transport:Reactome	Cellular hexose transport:Reactome	1/327	21/12994	0.414715	0.414715	0.672274	SLC2A9	1
chondroitin sulfate biosynthesis:HumanCyc	chondroitin sulfate biosynthesis:HumanCyc	1/327	21/12994	0.414715	0.414715	0.672274	CHST13	1
downregulated of mta-3 in er-negative breast tumors:BioCarta	downregulated of mta-3 in er-negative breast tumors:BioCarta	1/327	21/12994	0.414715	0.414715	0.672274	CTSD	1
E-cadherin signaling in keratinocytes:PID	E-cadherin signaling in keratinocytes:PID	1/327	21/12994	0.414715	0.414715	0.672274	FMN1	1
Enoxaparin Action Pathway:SMPDB	Enoxaparin Action Pathway:SMPDB	1/327	21/12994	0.414715	0.414715	0.672274	F13A1	1
Fondaparinux Action Pathway:SMPDB	Fondaparinux Action Pathway:SMPDB	1/327	21/12994	0.414715	0.414715	0.672274	F13A1	1
Fructose and mannose metabolism:EHMN	Fructose and mannose metabolism:EHMN	1/327	21/12994	0.414715	0.414715	0.672274	SLC2A9	1
Heparin Action Pathway:SMPDB	Heparin Action Pathway:SMPDB	1/327	21/12994	0.414715	0.414715	0.672274	F13A1	1
Imatinib and Chronic Myeloid Leukemia:Wikipathways	Imatinib and Chronic Myeloid Leukemia:Wikipathways	1/327	21/12994	0.414715	0.414715	0.672274	CSF1R	1
Methionine De Novo and Salvage Pathway:Wikipathways	Methionine De Novo and Salvage Pathway:Wikipathways	1/327	21/12994	0.414715	0.414715	0.672274	IL4I1	1
Negative regulation of MET activity:Reactome	Negative regulation of MET activity:Reactome	1/327	21/12994	0.414715	0.414715	0.672274	PTPRJ	1
Regulation of Apoptosis by Parathyroid Hormone-related Protein:Wikipathways	Regulation of Apoptosis by Parathyroid Hormone-related Protein:Wikipathways	1/327	21/12994	0.414715	0.414715	0.672274	PIK3CG	1
Regulation of beta-cell development:Wikipathways	Regulation of beta-cell development:Wikipathways	1/327	21/12994	0.414715	0.414715	0.672274	NEUROG3	1
Sphingosine 1-phosphate (S1P) pathway:PID	Sphingosine 1-phosphate (S1P) pathway:PID	1/327	21/12994	0.414715	0.414715	0.672274	GNA15	1
TICAM1, RIP1-mediated IKK complex recruitment:Reactome	TICAM1, RIP1-mediated IKK complex recruitment:Reactome	1/327	21/12994	0.414715	0.414715	0.672274	RIPK3	1
TSLP:NetPath	TSLP:NetPath	1/327	21/12994	0.414715	0.414715	0.672274	STAT6	1
Role of LAT2/NTAL/LAB on calcium mobilization:Reactome	Role of LAT2/NTAL/LAB on calcium mobilization:Reactome	3/327	93/12994	0.416083	0.416083	0.6737	SYK/LAT2/LYN	3
Caspase Cascade in Apoptosis:PID	Caspase Cascade in Apoptosis:PID	2/327	57/12994	0.422195	0.422195	0.677301	ARHGDIB/CASP8	2
Post-translational modification: synthesis of GPI-anchored proteins:Reactome	Post-translational modification: synthesis of GPI-anchored proteins:Reactome	3/327	94/12994	0.422814	0.422814	0.677301	FOLR2/VNN1/OTOA	3
Toll Like Receptor 9 (TLR9) Cascade:Reactome	Toll Like Receptor 9 (TLR9) Cascade:Reactome	3/327	94/12994	0.422814	0.422814	0.677301	TLR8/RPS6KA1/IRAK4	3
ADP signalling through P2Y purinoceptor 12:Reactome	ADP signalling through P2Y purinoceptor 12:Reactome	1/327	22/12994	0.429467	0.429467	0.677301	P2RY12	1
Common Pathway of Fibrin Clot Formation:Reactome	Common Pathway of Fibrin Clot Formation:Reactome	1/327	22/12994	0.429467	0.429467	0.677301	F13A1	1
Doxorubicin Pathway, Pharmacokinetics:PharmGKB	Doxorubicin Pathway, Pharmacokinetics:PharmGKB	1/327	22/12994	0.429467	0.429467	0.677301	SLC22A16	1
ERK/MAPK targets:Reactome	ERK/MAPK targets:Reactome	1/327	22/12994	0.429467	0.429467	0.677301	RPS6KA1	1
Extracellular vesicles in the crosstalk of cardiac cells:Wikipathways	Extracellular vesicles in the crosstalk of cardiac cells:Wikipathways	1/327	22/12994	0.429467	0.429467	0.677301	SPP1	1
Glycogen metabolism:Reactome	Glycogen metabolism:Reactome	1/327	22/12994	0.429467	0.429467	0.677301	GAA	1
IGF-Core:Signalink	IGF-Core:Signalink	1/327	22/12994	0.429467	0.429467	0.677301	PIK3CG	1
Leigh Syndrome:SMPDB	Leigh Syndrome:SMPDB	1/327	22/12994	0.429467	0.429467	0.677301	AKR1B1	1
Nanoparticle triggered autophagic cell death:Wikipathways	Nanoparticle triggered autophagic cell death:Wikipathways	1/327	22/12994	0.429467	0.429467	0.677301	ATG7	1
Primary hyperoxaluria II, PH2:SMPDB	Primary hyperoxaluria II, PH2:SMPDB	1/327	22/12994	0.429467	0.429467	0.677301	AKR1B1	1
Pyruvate Decarboxylase E1 Component Deficiency (PDHE1 Deficiency):SMPDB	Pyruvate Decarboxylase E1 Component Deficiency (PDHE1 Deficiency):SMPDB	1/327	22/12994	0.429467	0.429467	0.677301	AKR1B1	1
Pyruvate Dehydrogenase Complex Deficiency:SMPDB	Pyruvate Dehydrogenase Complex Deficiency:SMPDB	1/327	22/12994	0.429467	0.429467	0.677301	AKR1B1	1
Pyruvate kinase deficiency:SMPDB	Pyruvate kinase deficiency:SMPDB	1/327	22/12994	0.429467	0.429467	0.677301	AKR1B1	1
Pyruvate Metabolism:SMPDB	Pyruvate Metabolism:SMPDB	1/327	22/12994	0.429467	0.429467	0.677301	AKR1B1	1
Tryptophan metabolism:EHMN	Tryptophan metabolism:EHMN	1/327	22/12994	0.429467	0.429467	0.677301	KMO	1
Type II diabetes mellitus:Wikipathways	Type II diabetes mellitus:Wikipathways	1/327	22/12994	0.429467	0.429467	0.677301	PIK3R5	1
Celecoxib Pathway, Pharmacodynamics:PharmGKB	Celecoxib Pathway, Pharmacodynamics:PharmGKB	2/327	58/12994	0.43088	0.43088	0.677301	TBXAS1/KCNQ1	2
Iron uptake and transport:Reactome	Iron uptake and transport:Reactome	2/327	58/12994	0.43088	0.43088	0.677301	ATP6V1B2/MCOLN1	2
Signaling by BRAF and RAF fusions:Reactome	Signaling by BRAF and RAF fusions:Reactome	2/327	58/12994	0.43088	0.43088	0.677301	ARRB2/ATG7	2
Glycerophospholipid biosynthesis:Reactome	Glycerophospholipid biosynthesis:Reactome	4/327	133/12994	0.431359	0.431359	0.677301	PLB1/PLD3/PLA2G15/PLBD1	4
Pancreatic secretion - Homo sapiens (human):KEGG	Pancreatic secretion - Homo sapiens (human):KEGG	3/327	96/12994	0.436195	0.436195	0.677301	KCNQ1/PRKCB/ADCY7	3
SHP2 signaling:PID	SHP2 signaling:PID	2/327	59/12994	0.439494	0.439494	0.677301	CSF1R/IL2RA	2
Creation of C4 and C2 activators:Reactome	Creation of C4 and C2 activators:Reactome	3/327	97/12994	0.442843	0.442843	0.677301	C1QC/C1QB/C1QA	3
Glycerophospholipid metabolism - Homo sapiens (human):KEGG	Glycerophospholipid metabolism - Homo sapiens (human):KEGG	3/327	97/12994	0.442843	0.442843	0.677301	PLB1/PLD3/PLA2G15	3
2-Hydroxyglutric Aciduria (D And L Form):SMPDB	2-Hydroxyglutric Aciduria (D And L Form):SMPDB	1/327	23/12994	0.443849	0.443849	0.677301	NAGK	1
4-Hydroxybutyric Aciduria/Succinic Semialdehyde Dehydrogenase Deficiency:SMPDB	4-Hydroxybutyric Aciduria/Succinic Semialdehyde Dehydrogenase Deficiency:SMPDB	1/327	23/12994	0.443849	0.443849	0.677301	NAGK	1
Branched-chain amino acid catabolism:Reactome	Branched-chain amino acid catabolism:Reactome	1/327	23/12994	0.443849	0.443849	0.677301	BCAT1	1
ccr3 signaling in eosinophils:BioCarta	ccr3 signaling in eosinophils:BioCarta	1/327	23/12994	0.443849	0.443849	0.677301	PRKCB	1
ctcf: first multivalent nuclear factor:BioCarta	ctcf: first multivalent nuclear factor:BioCarta	1/327	23/12994	0.443849	0.443849	0.677301	TGFB1	1
Glutamate Metabolism:SMPDB	Glutamate Metabolism:SMPDB	1/327	23/12994	0.443849	0.443849	0.677301	NAGK	1
Glycolysis Pathway D (2):Wikipathways	Glycolysis Pathway D (2):Wikipathways	1/327	23/12994	0.443849	0.443849	0.677301	HK3	1
Homocarnosinosis:SMPDB	Homocarnosinosis:SMPDB	1/327	23/12994	0.443849	0.443849	0.677301	NAGK	1
Hyperinsulinism-Hyperammonemia Syndrome:SMPDB	Hyperinsulinism-Hyperammonemia Syndrome:SMPDB	1/327	23/12994	0.443849	0.443849	0.677301	NAGK	1
induction of apoptosis through dr3 and dr4/5 death receptors:BioCarta	induction of apoptosis through dr3 and dr4/5 death receptors:BioCarta	1/327	23/12994	0.443849	0.443849	0.677301	CASP8	1
Negative regulators of DDX58/IFIH1 signaling:Reactome	Negative regulators of DDX58/IFIH1 signaling:Reactome	1/327	23/12994	0.443849	0.443849	0.677301	IKBKE	1
Nucleotide salvage:Reactome	Nucleotide salvage:Reactome	1/327	23/12994	0.443849	0.443849	0.677301	AMPD3	1
RA biosynthesis pathway:Reactome	RA biosynthesis pathway:Reactome	1/327	23/12994	0.443849	0.443849	0.677301	DHRS9	1
Regulation of TNFR1 signaling:Reactome	Regulation of TNFR1 signaling:Reactome	1/327	23/12994	0.443849	0.443849	0.677301	CASP8	1
RIP-mediated NFkB activation via ZBP1:Reactome	RIP-mediated NFkB activation via ZBP1:Reactome	1/327	23/12994	0.443849	0.443849	0.677301	RIPK3	1
Succinic semialdehyde dehydrogenase deficiency:SMPDB	Succinic semialdehyde dehydrogenase deficiency:SMPDB	1/327	23/12994	0.443849	0.443849	0.677301	NAGK	1
Thromboxane signalling through TP receptor:Reactome	Thromboxane signalling through TP receptor:Reactome	1/327	23/12994	0.443849	0.443849	0.677301	GNA15	1
Long-term depression - Homo sapiens (human):KEGG	Long-term depression - Homo sapiens (human):KEGG	2/327	60/12994	0.448037	0.448037	0.677301	PRKCB/LYN	2
RIG-I-like Receptor Signaling:Wikipathways	RIG-I-like Receptor Signaling:Wikipathways	2/327	60/12994	0.448037	0.448037	0.677301	IKBKE/CASP8	2
Glycerophospholipid metabolism:EHMN	Glycerophospholipid metabolism:EHMN	4/327	136/12994	0.448188	0.448188	0.677301	GLB1/PLA2G15/PLA2G7/AKR1B1	4
Apelin signaling pathway - Homo sapiens (human):KEGG	Apelin signaling pathway - Homo sapiens (human):KEGG	4/327	137/12994	0.453763	0.453763	0.677301	PIK3R5/ADCY7/PIK3CG/SPP1	4
AGE-RAGE signaling pathway in diabetic complications - Homo sapiens (human):KEGG	AGE-RAGE signaling pathway in diabetic complications - Homo sapiens (human):KEGG	3/327	99/12994	0.456045	0.456045	0.677301	CYBB/PRKCB/TGFB1	3
Coregulation of Androgen receptor activity:PID	Coregulation of Androgen receptor activity:PID	2/327	61/12994	0.456507	0.456507	0.677301	VAV3/CASP8	2
Oncogenic MAPK signaling:Reactome	Oncogenic MAPK signaling:Reactome	2/327	61/12994	0.456507	0.456507	0.677301	ARRB2/ATG7	2
Signaling by MET:Reactome	Signaling by MET:Reactome	2/327	61/12994	0.456507	0.456507	0.677301	PTPRJ/SPINT2	2
Fas:INOH	Fas:INOH	1/327	24/12994	0.45787	0.45787	0.677301	CASP8	1
GABA receptor Signaling:Wikipathways	GABA receptor Signaling:Wikipathways	1/327	24/12994	0.45787	0.45787	0.677301	AP2A2	1
glycolysis:HumanCyc	glycolysis:HumanCyc	1/327	24/12994	0.45787	0.45787	0.677301	HK3	1
Physiological and Pathological Hypertrophy of the Heart:Wikipathways	Physiological and Pathological Hypertrophy of the Heart:Wikipathways	1/327	24/12994	0.45787	0.45787	0.677301	PRKCB	1
regulation of ck1/cdk5 by type 1 glutamate receptors:BioCarta	regulation of ck1/cdk5 by type 1 glutamate receptors:BioCarta	1/327	24/12994	0.45787	0.45787	0.677301	GRK2	1
Fluid shear stress and atherosclerosis - Homo sapiens (human):KEGG	Fluid shear stress and atherosclerosis - Homo sapiens (human):KEGG	4/327	139/12994	0.464859	0.464859	0.677301	NCF2/CYBA/TRPV4/NCF1	4
IL-1 JNK:INOH	IL-1 JNK:INOH	2/327	62/12994	0.464901	0.464901	0.677301	IRAK4/PSMB10	2
Metabolism of vitamins and cofactors:Reactome	Metabolism of vitamins and cofactors:Reactome	5/327	178/12994	0.465755	0.465755	0.677301	FOLR2/VNN1/PLB1/ACP5/TCN2	5
Integrin-mediated Cell Adhesion:Wikipathways	Integrin-mediated Cell Adhesion:Wikipathways	3/327	101/12994	0.469115	0.469115	0.677301	ITGAM/ITGB2/VAV3	3
Wnt Signaling Pathway and Pluripotency:Wikipathways	Wnt Signaling Pathway and Pluripotency:Wikipathways	3/327	101/12994	0.469115	0.469115	0.677301	PRKCB/FRAT1/MMP7	3
Ion channel transport:Reactome	Ion channel transport:Reactome	5/327	179/12994	0.470629	0.470629	0.677301	TTYH3/TRPV4/ATP6V1B2/TRPM2/MCOLN1	5
alpha-Linolenic acid metabolism - Homo sapiens (human):KEGG	alpha-Linolenic acid metabolism - Homo sapiens (human):KEGG	1/327	25/12994	0.471538	0.471538	0.677301	PLB1	1
cell cycle: g1/s check point:BioCarta	cell cycle: g1/s check point:BioCarta	1/327	25/12994	0.471538	0.471538	0.677301	TGFB1	1
Differentiation of white and brown adipocyte:Wikipathways	Differentiation of white and brown adipocyte:Wikipathways	1/327	25/12994	0.471538	0.471538	0.677301	PLAC8	1
IL-7 Signaling Pathway:Wikipathways	IL-7 Signaling Pathway:Wikipathways	1/327	25/12994	0.471538	0.471538	0.677301	IL2RA	1
mtor signaling pathway:BioCarta	mtor signaling pathway:BioCarta	1/327	25/12994	0.471538	0.471538	0.677301	MKNK1	1
Nuclear Events (kinase and transcription factor activation):Reactome	Nuclear Events (kinase and transcription factor activation):Reactome	1/327	25/12994	0.471538	0.471538	0.677301	RPS6KA1	1
Relationship between inflammation, COX-2 and EGFR:Wikipathways	Relationship between inflammation, COX-2 and EGFR:Wikipathways	1/327	25/12994	0.471538	0.471538	0.677301	PIK3CG	1
skeletal muscle hypertrophy is regulated via akt-mtor pathway:BioCarta	skeletal muscle hypertrophy is regulated via akt-mtor pathway:BioCarta	1/327	25/12994	0.471538	0.471538	0.677301	MKNK1	1
Statin Pathway, Pharmacodynamics:PharmGKB	Statin Pathway, Pharmacodynamics:PharmGKB	1/327	25/12994	0.471538	0.471538	0.677301	PLTP	1
tpo signaling pathway:BioCarta	tpo signaling pathway:BioCarta	1/327	25/12994	0.471538	0.471538	0.677301	PRKCB	1
TRAIL signaling pathway:PID	TRAIL signaling pathway:PID	1/327	25/12994	0.471538	0.471538	0.677301	CASP8	1
VEGFR3 signaling in lymphatic endothelium:PID	VEGFR3 signaling in lymphatic endothelium:PID	1/327	25/12994	0.471538	0.471538	0.677301	RPS6KA1	1
Endochondral Ossification:Wikipathways	Endochondral Ossification:Wikipathways	2/327	63/12994	0.473219	0.473219	0.677301	TGFB1/SPP1	2
MECP2 and Associated Rett Syndrome:Wikipathways	MECP2 and Associated Rett Syndrome:Wikipathways	2/327	63/12994	0.473219	0.473219	0.677301	MPP1/TET3	2
Synaptic vesicle cycle - Homo sapiens (human):KEGG	Synaptic vesicle cycle - Homo sapiens (human):KEGG	2/327	63/12994	0.473219	0.473219	0.677301	ATP6V1B2/AP2A2	2
L1CAM interactions:Reactome	L1CAM interactions:Reactome	3/327	102/12994	0.475597	0.475597	0.677301	RPS6KA1/AP2A2/SCN1B	3
Visual phototransduction:Reactome	Visual phototransduction:Reactome	3/327	102/12994	0.475597	0.475597	0.677301	MYO7A/PLB1/DHRS9	3
EGFR1:NetPath	EGFR1:NetPath	12/327	455/12994	0.475907	0.475907	0.677301	PTPN6/VAV1/DOK2/CSF1R/RPS6KA1/DAPP1/PRKCB/LYN/PIK3CG/DAB2/GRK2/VAV3	12
Ectoderm Differentiation:Wikipathways	Ectoderm Differentiation:Wikipathways	4/327	142/12994	0.48135	0.48135	0.677301	GLB1/TRPM2/MAFB/GRAMD1B	4
NRF2 pathway:Wikipathways	NRF2 pathway:Wikipathways	4/327	142/12994	0.48135	0.48135	0.677301	SLC2A9/TGFB1/TGFA/SLC39A12	4
Cortisol synthesis and secretion - Homo sapiens (human):KEGG	Cortisol synthesis and secretion - Homo sapiens (human):KEGG	2/327	64/12994	0.481458	0.481458	0.677301	ADCY7/NCEH1	2
IL-1 NFkB:INOH	IL-1 NFkB:INOH	2/327	64/12994	0.481458	0.481458	0.677301	IRAK4/PSMB10	2
Basigin interactions:Reactome	Basigin interactions:Reactome	1/327	26/12994	0.484863	0.484863	0.677301	SLC7A7	1
Downregulation of TGF-beta receptor signaling:Reactome	Downregulation of TGF-beta receptor signaling:Reactome	1/327	26/12994	0.484863	0.484863	0.677301	TGFB1	1
EPO Receptor Signaling:Wikipathways	EPO Receptor Signaling:Wikipathways	1/327	26/12994	0.484863	0.484863	0.677301	PIK3CG	1
Folate biosynthesis - Homo sapiens (human):KEGG	Folate biosynthesis - Homo sapiens (human):KEGG	1/327	26/12994	0.484863	0.484863	0.677301	AKR1B1	1
Insulin receptor recycling:Reactome	Insulin receptor recycling:Reactome	1/327	26/12994	0.484863	0.484863	0.677301	ATP6V1B2	1
links between pyk2 and map kinases:BioCarta	links between pyk2 and map kinases:BioCarta	1/327	26/12994	0.484863	0.484863	0.677301	PRKCB	1
Maturity onset diabetes of the young - Homo sapiens (human):KEGG	Maturity onset diabetes of the young - Homo sapiens (human):KEGG	1/327	26/12994	0.484863	0.484863	0.677301	NEUROG3	1
N-glycan antennae elongation in the medial/trans-Golgi:Reactome	N-glycan antennae elongation in the medial/trans-Golgi:Reactome	1/327	26/12994	0.484863	0.484863	0.677301	FUCA1	1
PPAR Alpha Pathway:Wikipathways	PPAR Alpha Pathway:Wikipathways	1/327	26/12994	0.484863	0.484863	0.677301	PLTP	1
Regulation of IFNA signaling:Reactome	Regulation of IFNA signaling:Reactome	1/327	26/12994	0.484863	0.484863	0.677301	PTPN6	1
RXR and RAR heterodimerization with other nuclear receptor:PID	RXR and RAR heterodimerization with other nuclear receptor:PID	1/327	26/12994	0.484863	0.484863	0.677301	TGFB1	1
S1P2 pathway:PID	S1P2 pathway:PID	1/327	26/12994	0.484863	0.484863	0.677301	GNA15	1
signaling pathway from g-protein families:BioCarta	signaling pathway from g-protein families:BioCarta	1/327	26/12994	0.484863	0.484863	0.677301	PRKCB	1
Sphingolipid pathway:Wikipathways	Sphingolipid pathway:Wikipathways	1/327	26/12994	0.484863	0.484863	0.677301	GBA	1
DroToll-like:INOH	DroToll-like:INOH	2/327	65/12994	0.489618	0.489618	0.677301	CASP8/PSMB10	2
Shigellosis - Homo sapiens (human):KEGG	Shigellosis - Homo sapiens (human):KEGG	2/327	65/12994	0.489618	0.489618	0.677301	WAS/HCLS1	2
Initial triggering of complement:Reactome	Initial triggering of complement:Reactome	3/327	105/12994	0.494821	0.494821	0.677301	C1QC/C1QB/C1QA	3
Urea cycle and metabolism of arginine, proline, glutamate, aspartate and asparagine:EHMN	Urea cycle and metabolism of arginine, proline, glutamate, aspartate and asparagine:EHMN	3/327	105/12994	0.494821	0.494821	0.677301	SLC36A1/IL4I1/SLC6A12	3
IL-1 p38:INOH	IL-1 p38:INOH	2/327	66/12994	0.497696	0.497696	0.677301	IRAK4/PSMB10	2
Integrated Breast Cancer Pathway:Wikipathways	Integrated Breast Cancer Pathway:Wikipathways	2/327	66/12994	0.497696	0.497696	0.677301	GRN/CASP8	2
Non-small cell lung cancer - Homo sapiens (human):KEGG	Non-small cell lung cancer - Homo sapiens (human):KEGG	2/327	66/12994	0.497696	0.497696	0.677301	PRKCB/TGFA	2
Non-small cell lung cancer:Wikipathways	Non-small cell lung cancer:Wikipathways	2/327	66/12994	0.497696	0.497696	0.677301	PRKCB/TGFA	2
Tryptophan degradation:INOH	Tryptophan degradation:INOH	2/327	66/12994	0.497696	0.497696	0.677301	KMO/KYNU	2
alk in cardiac myocytes:BioCarta	alk in cardiac myocytes:BioCarta	1/327	27/12994	0.497853	0.497853	0.677301	TGFB1	1
Collecting duct acid secretion - Homo sapiens (human):KEGG	Collecting duct acid secretion - Homo sapiens (human):KEGG	1/327	27/12994	0.497853	0.497853	0.677301	ATP6V1B2	1
CREB phosphorylation through the activation of Ras:Reactome	CREB phosphorylation through the activation of Ras:Reactome	1/327	27/12994	0.497853	0.497853	0.677301	RPS6KA1	1
Integrin alphaIIb beta3 signaling:Reactome	Integrin alphaIIb beta3 signaling:Reactome	1/327	27/12994	0.497853	0.497853	0.677301	SYK	1
Integrin signaling:Reactome	Integrin signaling:Reactome	1/327	27/12994	0.497853	0.497853	0.677301	SYK	1
pdgf signaling pathway:BioCarta	pdgf signaling pathway:BioCarta	1/327	27/12994	0.497853	0.497853	0.677301	PRKCB	1
role of erk5 in neuronal survival pathway:BioCarta	role of erk5 in neuronal survival pathway:BioCarta	1/327	27/12994	0.497853	0.497853	0.677301	RPS6KA1	1
Sorafenib Pharmacodynamics:PharmGKB	Sorafenib Pharmacodynamics:PharmGKB	1/327	27/12994	0.497853	0.497853	0.677301	PIK3CG	1
Translocation of ZAP-70 to Immunological synapse:Reactome	Translocation of ZAP-70 to Immunological synapse:Reactome	1/327	27/12994	0.497853	0.497853	0.677301	CD4	1
ZBP1(DAI) mediated induction of type I IFNs:Reactome	ZBP1(DAI) mediated induction of type I IFNs:Reactome	1/327	27/12994	0.497853	0.497853	0.677301	RIPK3	1
Calcium signaling pathway - Homo sapiens (human):KEGG	Calcium signaling pathway - Homo sapiens (human):KEGG	5/327	185/12994	0.499563	0.499563	0.677301	GNA15/PRKCB/PTAFR/ADCY7/P2RX4	5
Herpes simplex infection - Homo sapiens (human):KEGG	Herpes simplex infection - Homo sapiens (human):KEGG	5/327	185/12994	0.499563	0.499563	0.677301	CFP/NXF3/PILRA/IKBKE/CASP8	5
FGF:INOH	FGF:INOH	2/327	67/12994	0.505693	0.505693	0.677301	SPI1/ETV5	2
Long-term potentiation - Homo sapiens (human):KEGG	Long-term potentiation - Homo sapiens (human):KEGG	2/327	67/12994	0.505693	0.505693	0.677301	RPS6KA1/PRKCB	2
GPCR GroupI metabotropic glutamate receptor:INOH	GPCR GroupI metabotropic glutamate receptor:INOH	1/327	28/12994	0.510516	0.510516	0.677301	PRKCB	1
multi-step regulation of transcription by pitx2:BioCarta	multi-step regulation of transcription by pitx2:BioCarta	1/327	28/12994	0.510516	0.510516	0.677301	FRAT1	1
One Carbon Metabolism:Wikipathways	One Carbon Metabolism:Wikipathways	1/327	28/12994	0.510516	0.510516	0.677301	TCN2	1
Phase 2 - plateau phase:Reactome	Phase 2 - plateau phase:Reactome	1/327	28/12994	0.510516	0.510516	0.677301	KCNQ1	1
Phospholipid Biosynthesis:SMPDB	Phospholipid Biosynthesis:SMPDB	1/327	28/12994	0.510516	0.510516	0.677301	PLA2G15	1
Platelet calcium homeostasis:Reactome	Platelet calcium homeostasis:Reactome	1/327	28/12994	0.510516	0.510516	0.677301	P2RX4	1
Epithelial cell signaling in Helicobacter pylori infection - Homo sapiens (human):KEGG	Epithelial cell signaling in Helicobacter pylori infection - Homo sapiens (human):KEGG	2/327	68/12994	0.513607	0.513607	0.677301	LYN/ATP6V1B2	2
Non-genomic actions of 1,25 dihydroxyvitamin D3:Wikipathways	Non-genomic actions of 1,25 dihydroxyvitamin D3:Wikipathways	2/327	68/12994	0.513607	0.513607	0.677301	TLR8/PRKCB	2
Wnt:NetPath	Wnt:NetPath	2/327	68/12994	0.513607	0.513607	0.677301	ARRB2/PRKCB	2
Downstream signaling in na&#xef;ve CD8+ T cells:PID	Downstream signaling in na&#xef;ve CD8+ T cells:PID	2/327	69/12994	0.521437	0.521437	0.677301	PRKCB/IL2RA	2
Renal cell carcinoma - Homo sapiens (human):KEGG	Renal cell carcinoma - Homo sapiens (human):KEGG	2/327	69/12994	0.521437	0.521437	0.677301	TGFB1/TGFA	2
3-Methylthiofentanyl Action Pathway:SMPDB	3-Methylthiofentanyl Action Pathway:SMPDB	1/327	29/12994	0.52286	0.52286	0.677301	SCN1B	1
Alfentanil Action Pathway:SMPDB	Alfentanil Action Pathway:SMPDB	1/327	29/12994	0.52286	0.52286	0.677301	SCN1B	1
Alvimopan Action Pathway:SMPDB	Alvimopan Action Pathway:SMPDB	1/327	29/12994	0.52286	0.52286	0.677301	SCN1B	1
Anileridine Action Pathway:SMPDB	Anileridine Action Pathway:SMPDB	1/327	29/12994	0.52286	0.52286	0.677301	SCN1B	1
Benzocaine Action Pathway:SMPDB	Benzocaine Action Pathway:SMPDB	1/327	29/12994	0.52286	0.52286	0.677301	SCN1B	1
Bupivacaine Action Pathway:SMPDB	Bupivacaine Action Pathway:SMPDB	1/327	29/12994	0.52286	0.52286	0.677301	SCN1B	1
Buprenorphine Action Pathway:SMPDB	Buprenorphine Action Pathway:SMPDB	1/327	29/12994	0.52286	0.52286	0.677301	SCN1B	1
Calcium signaling in the CD4+ TCR pathway:PID	Calcium signaling in the CD4+ TCR pathway:PID	1/327	29/12994	0.52286	0.52286	0.677301	IL2RA	1
Carfentanil Action Pathway:SMPDB	Carfentanil Action Pathway:SMPDB	1/327	29/12994	0.52286	0.52286	0.677301	SCN1B	1
Chloroprocaine Action Pathway:SMPDB	Chloroprocaine Action Pathway:SMPDB	1/327	29/12994	0.52286	0.52286	0.677301	SCN1B	1
Cocaine Action Pathway:SMPDB	Cocaine Action Pathway:SMPDB	1/327	29/12994	0.52286	0.52286	0.677301	SCN1B	1
Dezocine Action Pathway:SMPDB	Dezocine Action Pathway:SMPDB	1/327	29/12994	0.52286	0.52286	0.677301	SCN1B	1
Dibucaine Action Pathway:SMPDB	Dibucaine Action Pathway:SMPDB	1/327	29/12994	0.52286	0.52286	0.677301	SCN1B	1
Dihydromorphine Action Pathway:SMPDB	Dihydromorphine Action Pathway:SMPDB	1/327	29/12994	0.52286	0.52286	0.677301	SCN1B	1
Dimethylthiambutene Action Pathway:SMPDB	Dimethylthiambutene Action Pathway:SMPDB	1/327	29/12994	0.52286	0.52286	0.677301	SCN1B	1
Diphenoxylate Action Pathway:SMPDB	Diphenoxylate Action Pathway:SMPDB	1/327	29/12994	0.52286	0.52286	0.677301	SCN1B	1
Disassembly of the destruction complex and recruitment of AXIN to the membrane:Reactome	Disassembly of the destruction complex and recruitment of AXIN to the membrane:Reactome	1/327	29/12994	0.52286	0.52286	0.677301	FRAT1	1
Escitalopram Action Pathway:SMPDB	Escitalopram Action Pathway:SMPDB	1/327	29/12994	0.52286	0.52286	0.677301	SCN1B	1
Ethylmorphine Action Pathway:SMPDB	Ethylmorphine Action Pathway:SMPDB	1/327	29/12994	0.52286	0.52286	0.677301	SCN1B	1
Fentanyl Action Pathway:SMPDB	Fentanyl Action Pathway:SMPDB	1/327	29/12994	0.52286	0.52286	0.677301	SCN1B	1
Hydrocodone Action Pathway:SMPDB	Hydrocodone Action Pathway:SMPDB	1/327	29/12994	0.52286	0.52286	0.677301	SCN1B	1
Hydromorphone Action Pathway:SMPDB	Hydromorphone Action Pathway:SMPDB	1/327	29/12994	0.52286	0.52286	0.677301	SCN1B	1
Interaction between L1 and Ankyrins:Reactome	Interaction between L1 and Ankyrins:Reactome	1/327	29/12994	0.52286	0.52286	0.677301	SCN1B	1
Ketobemidone Action Pathway:SMPDB	Ketobemidone Action Pathway:SMPDB	1/327	29/12994	0.52286	0.52286	0.677301	SCN1B	1
Levallorphan Action Pathway:SMPDB	Levallorphan Action Pathway:SMPDB	1/327	29/12994	0.52286	0.52286	0.677301	SCN1B	1
Levobupivacaine Action Pathway:SMPDB	Levobupivacaine Action Pathway:SMPDB	1/327	29/12994	0.52286	0.52286	0.677301	SCN1B	1
Levomethadyl Acetate Action Action Pathway:SMPDB	Levomethadyl Acetate Action Action Pathway:SMPDB	1/327	29/12994	0.52286	0.52286	0.677301	SCN1B	1
Levorphanol Action Pathway:SMPDB	Levorphanol Action Pathway:SMPDB	1/327	29/12994	0.52286	0.52286	0.677301	SCN1B	1
Linoleic acid metabolism - Homo sapiens (human):KEGG	Linoleic acid metabolism - Homo sapiens (human):KEGG	1/327	29/12994	0.52286	0.52286	0.677301	PLB1	1
MAPK Cascade:Wikipathways	MAPK Cascade:Wikipathways	1/327	29/12994	0.52286	0.52286	0.677301	SIPA1	1
Mepivacaine Action Pathway:SMPDB	Mepivacaine Action Pathway:SMPDB	1/327	29/12994	0.52286	0.52286	0.677301	SCN1B	1
Methadyl Acetate Action Pathway:SMPDB	Methadyl Acetate Action Pathway:SMPDB	1/327	29/12994	0.52286	0.52286	0.677301	SCN1B	1
Naloxone Action Pathway:SMPDB	Naloxone Action Pathway:SMPDB	1/327	29/12994	0.52286	0.52286	0.677301	SCN1B	1
Naltrexone Action Pathway:SMPDB	Naltrexone Action Pathway:SMPDB	1/327	29/12994	0.52286	0.52286	0.677301	SCN1B	1
Negative regulation of FGFR3 signaling:Reactome	Negative regulation of FGFR3 signaling:Reactome	1/327	29/12994	0.52286	0.52286	0.677301	MKNK1	1
Nephrin/Neph1 signaling in the kidney podocyte:PID	Nephrin/Neph1 signaling in the kidney podocyte:PID	1/327	29/12994	0.52286	0.52286	0.677301	ARRB2	1
nfkb activation by nontypeable hemophilus influenzae:BioCarta	nfkb activation by nontypeable hemophilus influenzae:BioCarta	1/327	29/12994	0.52286	0.52286	0.677301	TGFB1	1
Oxybuprocaine Action Pathway:SMPDB	Oxybuprocaine Action Pathway:SMPDB	1/327	29/12994	0.52286	0.52286	0.677301	SCN1B	1
Oxycodone Action Pathway:SMPDB	Oxycodone Action Pathway:SMPDB	1/327	29/12994	0.52286	0.52286	0.677301	SCN1B	1
Oxymorphone Action Pathway:SMPDB	Oxymorphone Action Pathway:SMPDB	1/327	29/12994	0.52286	0.52286	0.677301	SCN1B	1
Pentazocine Action Pathway:SMPDB	Pentazocine Action Pathway:SMPDB	1/327	29/12994	0.52286	0.52286	0.677301	SCN1B	1
Pentose phosphate pathway:EHMN	Pentose phosphate pathway:EHMN	1/327	29/12994	0.52286	0.52286	0.677301	TRPM2	1
Prilocaine Action Pathway:SMPDB	Prilocaine Action Pathway:SMPDB	1/327	29/12994	0.52286	0.52286	0.677301	SCN1B	1
Procaine Action Pathway:SMPDB	Procaine Action Pathway:SMPDB	1/327	29/12994	0.52286	0.52286	0.677301	SCN1B	1
Proparacaine Action Pathway:SMPDB	Proparacaine Action Pathway:SMPDB	1/327	29/12994	0.52286	0.52286	0.677301	SCN1B	1
Propoxyphene Action Pathway:SMPDB	Propoxyphene Action Pathway:SMPDB	1/327	29/12994	0.52286	0.52286	0.677301	SCN1B	1
Remifentanil Action Pathway:SMPDB	Remifentanil Action Pathway:SMPDB	1/327	29/12994	0.52286	0.52286	0.677301	SCN1B	1
Ropivacaine Action Pathway:SMPDB	Ropivacaine Action Pathway:SMPDB	1/327	29/12994	0.52286	0.52286	0.677301	SCN1B	1
Sufentanil Action Pathway:SMPDB	Sufentanil Action Pathway:SMPDB	1/327	29/12994	0.52286	0.52286	0.677301	SCN1B	1
the information processing pathway at the ifn beta enhancer:BioCarta	the information processing pathway at the ifn beta enhancer:BioCarta	1/327	29/12994	0.52286	0.52286	0.677301	IRF5	1
TNFs bind their physiological receptors:Reactome	TNFs bind their physiological receptors:Reactome	1/327	29/12994	0.52286	0.52286	0.677301	TNFSF8	1
TP53 Regulates Transcription of Cell Death Genes:Wikipathways	TP53 Regulates Transcription of Cell Death Genes:Wikipathways	1/327	29/12994	0.52286	0.52286	0.677301	NLRC4	1
Tramadol Action Action Pathway:SMPDB	Tramadol Action Action Pathway:SMPDB	1/327	29/12994	0.52286	0.52286	0.677301	SCN1B	1
VEGFR1 specific signals:PID	VEGFR1 specific signals:PID	1/327	29/12994	0.52286	0.52286	0.677301	PRKCB	1
AP-1 transcription factor network:PID	AP-1 transcription factor network:PID	2/327	70/12994	0.529183	0.529183	0.677301	IL10/TGFB1	2
Interferon alpha/beta signaling:Reactome	Interferon alpha/beta signaling:Reactome	2/327	70/12994	0.529183	0.529183	0.677301	PTPN6/IRF5	2
RIG-I-like receptor signaling pathway - Homo sapiens (human):KEGG	RIG-I-like receptor signaling pathway - Homo sapiens (human):KEGG	2/327	70/12994	0.529183	0.529183	0.677301	IKBKE/CASP8	2
superpathway of inositol phosphate compounds:HumanCyc	superpathway of inositol phosphate compounds:HumanCyc	2/327	70/12994	0.529183	0.529183	0.677301	PIK3R5/PIK3CG	2
Neurotransmitter receptors and postsynaptic signal transmission:Reactome	Neurotransmitter receptors and postsynaptic signal transmission:Reactome	4/327	152/12994	0.534759	0.534759	0.677301	RPS6KA1/PRKCB/ADCY7/AP2A2	4
-arrestins in gpcr desensitization:BioCarta	-arrestins in gpcr desensitization:BioCarta	1/327	30/12994	0.534895	0.534895	0.677301	GRK2	1
2-Methyl-3-Hydroxybutryl CoA Dehydrogenase Deficiency:SMPDB	2-Methyl-3-Hydroxybutryl CoA Dehydrogenase Deficiency:SMPDB	1/327	30/12994	0.534895	0.534895	0.677301	BCAT1	1
3-Hydroxy-3-Methylglutaryl-CoA Lyase Deficiency:SMPDB	3-Hydroxy-3-Methylglutaryl-CoA Lyase Deficiency:SMPDB	1/327	30/12994	0.534895	0.534895	0.677301	BCAT1	1
3-hydroxyisobutyric acid dehydrogenase deficiency:SMPDB	3-hydroxyisobutyric acid dehydrogenase deficiency:SMPDB	1/327	30/12994	0.534895	0.534895	0.677301	BCAT1	1
3-hydroxyisobutyric aciduria:SMPDB	3-hydroxyisobutyric aciduria:SMPDB	1/327	30/12994	0.534895	0.534895	0.677301	BCAT1	1
3-Methylcrotonyl Coa Carboxylase Deficiency Type I:SMPDB	3-Methylcrotonyl Coa Carboxylase Deficiency Type I:SMPDB	1/327	30/12994	0.534895	0.534895	0.677301	BCAT1	1
3-Methylglutaconic Aciduria Type I:SMPDB	3-Methylglutaconic Aciduria Type I:SMPDB	1/327	30/12994	0.534895	0.534895	0.677301	BCAT1	1
3-Methylglutaconic Aciduria Type III:SMPDB	3-Methylglutaconic Aciduria Type III:SMPDB	1/327	30/12994	0.534895	0.534895	0.677301	BCAT1	1
3-Methylglutaconic Aciduria Type IV:SMPDB	3-Methylglutaconic Aciduria Type IV:SMPDB	1/327	30/12994	0.534895	0.534895	0.677301	BCAT1	1
Acyl chain remodelling of PE:Reactome	Acyl chain remodelling of PE:Reactome	1/327	30/12994	0.534895	0.534895	0.677301	PLBD1	1
Amine compound SLC transporters:Reactome	Amine compound SLC transporters:Reactome	1/327	30/12994	0.534895	0.534895	0.677301	SLC6A12	1
Beta-Ketothiolase Deficiency:SMPDB	Beta-Ketothiolase Deficiency:SMPDB	1/327	30/12994	0.534895	0.534895	0.677301	BCAT1	1
Desipramine Action Pathway:SMPDB	Desipramine Action Pathway:SMPDB	1/327	30/12994	0.534895	0.534895	0.677301	SCN1B	1
Dopaminergic Neurogenesis:Wikipathways	Dopaminergic Neurogenesis:Wikipathways	1/327	30/12994	0.534895	0.534895	0.677301	TGFB1	1
Downstream signaling events of B Cell Receptor (BCR):Reactome	Downstream signaling events of B Cell Receptor (BCR):Reactome	1/327	30/12994	0.534895	0.534895	0.677301	PRKCB	1
Factors and pathways affecting insulin-like growth factor (IGF1)-Akt signaling:Wikipathways	Factors and pathways affecting insulin-like growth factor (IGF1)-Akt signaling:Wikipathways	1/327	30/12994	0.534895	0.534895	0.677301	PIK3CG	1
IL2 signaling events mediated by STAT5:PID	IL2 signaling events mediated by STAT5:PID	1/327	30/12994	0.534895	0.534895	0.677301	IL2RA	1
Isobutyryl-coa dehydrogenase deficiency:SMPDB	Isobutyryl-coa dehydrogenase deficiency:SMPDB	1/327	30/12994	0.534895	0.534895	0.677301	BCAT1	1
Isovaleric acidemia:SMPDB	Isovaleric acidemia:SMPDB	1/327	30/12994	0.534895	0.534895	0.677301	BCAT1	1
Isovaleric Aciduria:SMPDB	Isovaleric Aciduria:SMPDB	1/327	30/12994	0.534895	0.534895	0.677301	BCAT1	1
Maple Syrup Urine Disease:SMPDB	Maple Syrup Urine Disease:SMPDB	1/327	30/12994	0.534895	0.534895	0.677301	BCAT1	1
Methylmalonate Semialdehyde Dehydrogenase Deficiency:SMPDB	Methylmalonate Semialdehyde Dehydrogenase Deficiency:SMPDB	1/327	30/12994	0.534895	0.534895	0.677301	BCAT1	1
Methylmalonic Aciduria:SMPDB	Methylmalonic Aciduria:SMPDB	1/327	30/12994	0.534895	0.534895	0.677301	BCAT1	1
mucin core 1 and core 2 <i>O</i>-glycosylation:HumanCyc	mucin core 1 and core 2 <i>O</i>-glycosylation:HumanCyc	1/327	30/12994	0.534895	0.534895	0.677301	GALNT6	1
Nalbuphine Action Pathway:SMPDB	Nalbuphine Action Pathway:SMPDB	1/327	30/12994	0.534895	0.534895	0.677301	SCN1B	1
PI3K-AKT-mTOR signaling pathway and therapeutic opportunities:Wikipathways	PI3K-AKT-mTOR signaling pathway and therapeutic opportunities:Wikipathways	1/327	30/12994	0.534895	0.534895	0.677301	PIK3CG	1
Plasma lipoprotein remodeling:Reactome	Plasma lipoprotein remodeling:Reactome	1/327	30/12994	0.534895	0.534895	0.677301	PLTP	1
Propionic Acidemia:SMPDB	Propionic Acidemia:SMPDB	1/327	30/12994	0.534895	0.534895	0.677301	BCAT1	1
Proteoglycan biosynthesis:EHMN	Proteoglycan biosynthesis:EHMN	1/327	30/12994	0.534895	0.534895	0.677301	CHST13	1
Regulation of CDC42 activity:PID	Regulation of CDC42 activity:PID	1/327	30/12994	0.534895	0.534895	0.677301	VAV3	1
Valine, Leucine and Isoleucine Degradation:SMPDB	Valine, Leucine and Isoleucine Degradation:SMPDB	1/327	30/12994	0.534895	0.534895	0.677301	BCAT1	1
vegf hypoxia and angiogenesis:BioCarta	vegf hypoxia and angiogenesis:BioCarta	1/327	30/12994	0.534895	0.534895	0.677301	PRKCB	1
Bile secretion - Homo sapiens (human):KEGG	Bile secretion - Homo sapiens (human):KEGG	2/327	71/12994	0.536843	0.536843	0.677301	ADCY7/NCEH1	2
CD22 mediated BCR regulation:Reactome	CD22 mediated BCR regulation:Reactome	2/327	71/12994	0.536843	0.536843	0.677301	PTPN6/LYN	2
Endoderm Differentiation:Wikipathways	Endoderm Differentiation:Wikipathways	2/327	71/12994	0.536843	0.536843	0.677301	TGFB1/DAB2	2
Glioma - Homo sapiens (human):KEGG	Glioma - Homo sapiens (human):KEGG	2/327	71/12994	0.536843	0.536843	0.677301	PRKCB/TGFA	2
Axon guidance:Reactome	Axon guidance:Reactome	9/327	357/12994	0.545693	0.545693	0.677301	TYROBP/DOK2/RPS6KA1/LYN/TREM2/AP2A2/CD72/VAV3/SCN1B	9
HIV Infection:Reactome	HIV Infection:Reactome	5/327	195/12994	0.546362	0.546362	0.677301	DOCK2/HCK/CD4/CD28/AP2A2	5
Activated NOTCH1 Transmits Signal to the Nucleus:Reactome	Activated NOTCH1 Transmits Signal to the Nucleus:Reactome	1/327	31/12994	0.546626	0.546626	0.677301	ARRB2	1
Activation of Matrix Metalloproteinases:Reactome	Activation of Matrix Metalloproteinases:Reactome	1/327	31/12994	0.546626	0.546626	0.677301	MMP7	1
Lidocaine (Local Anaesthetic) Action Pathway:SMPDB	Lidocaine (Local Anaesthetic) Action Pathway:SMPDB	1/327	31/12994	0.546626	0.546626	0.677301	SCN1B	1
Lissencephaly gene (LIS1) in neuronal migration and development:PID	Lissencephaly gene (LIS1) in neuronal migration and development:PID	1/327	31/12994	0.546626	0.546626	0.677301	PLA2G7	1
MAPK targets/ Nuclear events mediated by MAP kinases:Reactome	MAPK targets/ Nuclear events mediated by MAP kinases:Reactome	1/327	31/12994	0.546626	0.546626	0.677301	RPS6KA1	1
Matrix Metalloproteinases:Wikipathways	Matrix Metalloproteinases:Wikipathways	1/327	31/12994	0.546626	0.546626	0.677301	MMP7	1
Methylenetetrahydrofolate Reductase Deficiency (MTHFRD):SMPDB	Methylenetetrahydrofolate Reductase Deficiency (MTHFRD):SMPDB	1/327	31/12994	0.546626	0.546626	0.677301	IL4I1	1
Molecules associated with elastic fibres:Reactome	Molecules associated with elastic fibres:Reactome	1/327	31/12994	0.546626	0.546626	0.677301	TGFB1	1
Mucin type O-glycan biosynthesis - Homo sapiens (human):KEGG	Mucin type O-glycan biosynthesis - Homo sapiens (human):KEGG	1/327	31/12994	0.546626	0.546626	0.677301	GALNT6	1
Nectin adhesion pathway:PID	Nectin adhesion pathway:PID	1/327	31/12994	0.546626	0.546626	0.677301	CSF1R	1
Negative regulation of FGFR4 signaling:Reactome	Negative regulation of FGFR4 signaling:Reactome	1/327	31/12994	0.546626	0.546626	0.677301	MKNK1	1
p38 mapk signaling pathway:BioCarta	p38 mapk signaling pathway:BioCarta	1/327	31/12994	0.546626	0.546626	0.677301	MKNK1	1
Statin Pathway:Wikipathways	Statin Pathway:Wikipathways	1/327	31/12994	0.546626	0.546626	0.677301	PLTP	1
Vitamin B5 - CoA biosynthesis from pantothenate:EHMN	Vitamin B5 - CoA biosynthesis from pantothenate:EHMN	1/327	31/12994	0.546626	0.546626	0.677301	VNN1	1
wnt signaling pathway:BioCarta	wnt signaling pathway:BioCarta	1/327	31/12994	0.546626	0.546626	0.677301	FRAT1	1
Glutamatergic synapse - Homo sapiens (human):KEGG	Glutamatergic synapse - Homo sapiens (human):KEGG	3/327	114/12994	0.550266	0.550266	0.677301	PRKCB/ADCY7/GRK2	3
Parkin-Ubiquitin Proteasomal System pathway:Wikipathways	Parkin-Ubiquitin Proteasomal System pathway:Wikipathways	2/327	73/12994	0.551905	0.551905	0.677301	HSPA7/CASP8	2
Autophagy - other - Homo sapiens (human):KEGG	Autophagy - other - Homo sapiens (human):KEGG	1/327	32/12994	0.558063	0.558063	0.677301	ATG7	1
Codeine Action Pathway:SMPDB	Codeine Action Pathway:SMPDB	1/327	32/12994	0.558063	0.558063	0.677301	SCN1B	1
Gastric Cancer Network 2:Wikipathways	Gastric Cancer Network 2:Wikipathways	1/327	32/12994	0.558063	0.558063	0.677301	PLAC8	1
Heroin Action Pathway:SMPDB	Heroin Action Pathway:SMPDB	1/327	32/12994	0.558063	0.558063	0.677301	SCN1B	1
miRNA regulation of p53 pathway in prostate cancer:Wikipathways	miRNA regulation of p53 pathway in prostate cancer:Wikipathways	1/327	32/12994	0.558063	0.558063	0.677301	CASP8	1
Noncanonical Wnt signaling pathway:PID	Noncanonical Wnt signaling pathway:PID	1/327	32/12994	0.558063	0.558063	0.677301	ARRB2	1
role of -arrestins in the activation and targeting of map kinases:BioCarta	role of -arrestins in the activation and targeting of map kinases:BioCarta	1/327	32/12994	0.558063	0.558063	0.677301	GRK2	1
TGF-beta receptor signaling activates SMADs:Reactome	TGF-beta receptor signaling activates SMADs:Reactome	1/327	32/12994	0.558063	0.558063	0.677301	TGFB1	1
Translocation of GLUT4 to the plasma membrane:Reactome	Translocation of GLUT4 to the plasma membrane:Reactome	1/327	32/12994	0.558063	0.558063	0.677301	MYO5A	1
Valine Leucine Isoleucine degradation:INOH	Valine Leucine Isoleucine degradation:INOH	1/327	32/12994	0.558063	0.558063	0.677301	BCAT1	1
WNT-Ncore:Signalink	WNT-Ncore:Signalink	1/327	32/12994	0.558063	0.558063	0.677301	DAB2	1
Bacterial invasion of epithelial cells - Homo sapiens (human):KEGG	Bacterial invasion of epithelial cells - Homo sapiens (human):KEGG	2/327	74/12994	0.559306	0.559306	0.677301	WAS/HCLS1	2
EPH-Ephrin signaling:Reactome	EPH-Ephrin signaling:Reactome	2/327	74/12994	0.559306	0.559306	0.677301	LYN/VAV3	2
Fibroblast growth factor-1:NetPath	Fibroblast growth factor-1:NetPath	2/327	74/12994	0.559306	0.559306	0.677301	DOK2/RPS6KA1	2
Thyroid hormone synthesis - Homo sapiens (human):KEGG	Thyroid hormone synthesis - Homo sapiens (human):KEGG	2/327	74/12994	0.559306	0.559306	0.677301	PRKCB/ADCY7	2
Validated targets of C-MYC transcriptional repression:PID	Validated targets of C-MYC transcriptional repression:PID	2/327	74/12994	0.559306	0.559306	0.677301	SPI1/CSF1R	2
Focal Adhesion:Wikipathways	Focal Adhesion:Wikipathways	5/327	198/12994	0.559997	0.559997	0.677301	HCK/VAV1/PRKCB/VAV3/SPP1	5
Pancreatic cancer - Homo sapiens (human):KEGG	Pancreatic cancer - Homo sapiens (human):KEGG	2/327	75/12994	0.566619	0.566619	0.677301	TGFB1/TGFA	2
Amiloride Action Pathway:SMPDB	Amiloride Action Pathway:SMPDB	1/327	33/12994	0.569212	0.569212	0.677301	SLC7A7	1
Apoptosis - multiple species - Homo sapiens (human):KEGG	Apoptosis - multiple species - Homo sapiens (human):KEGG	1/327	33/12994	0.569212	0.569212	0.677301	CASP8	1
Bendroflumethiazide Action Pathway:SMPDB	Bendroflumethiazide Action Pathway:SMPDB	1/327	33/12994	0.569212	0.569212	0.677301	SLC7A7	1
bioactive peptide induced signaling pathway:BioCarta	bioactive peptide induced signaling pathway:BioCarta	1/327	33/12994	0.569212	0.569212	0.677301	PRKCB	1
Blue diaper syndrome:SMPDB	Blue diaper syndrome:SMPDB	1/327	33/12994	0.569212	0.569212	0.677301	SLC7A7	1
Bumetanide Action Pathway:SMPDB	Bumetanide Action Pathway:SMPDB	1/327	33/12994	0.569212	0.569212	0.677301	SLC7A7	1
ceramide signaling pathway:BioCarta	ceramide signaling pathway:BioCarta	1/327	33/12994	0.569212	0.569212	0.677301	CASP8	1
Chlorothiazide Action Pathway:SMPDB	Chlorothiazide Action Pathway:SMPDB	1/327	33/12994	0.569212	0.569212	0.677301	SLC7A7	1
Chlorthalidone Action Pathway:SMPDB	Chlorthalidone Action Pathway:SMPDB	1/327	33/12994	0.569212	0.569212	0.677301	SLC7A7	1
Cyclothiazide Action Pathway:SMPDB	Cyclothiazide Action Pathway:SMPDB	1/327	33/12994	0.569212	0.569212	0.677301	SLC7A7	1
Cystinuria:SMPDB	Cystinuria:SMPDB	1/327	33/12994	0.569212	0.569212	0.677301	SLC7A7	1
Endothelin Pathways:Wikipathways	Endothelin Pathways:Wikipathways	1/327	33/12994	0.569212	0.569212	0.677301	GNA15	1
Eplerenone Action Pathway:SMPDB	Eplerenone Action Pathway:SMPDB	1/327	33/12994	0.569212	0.569212	0.677301	SLC7A7	1
Ethacrynic Acid Action Pathway:SMPDB	Ethacrynic Acid Action Pathway:SMPDB	1/327	33/12994	0.569212	0.569212	0.677301	SLC7A7	1
Furosemide Action Pathway:SMPDB	Furosemide Action Pathway:SMPDB	1/327	33/12994	0.569212	0.569212	0.677301	SLC7A7	1
Glucagon signaling in metabolic regulation:Reactome	Glucagon signaling in metabolic regulation:Reactome	1/327	33/12994	0.569212	0.569212	0.677301	ADCY7	1
Glucose Transporter Defect (SGLT2):SMPDB	Glucose Transporter Defect (SGLT2):SMPDB	1/327	33/12994	0.569212	0.569212	0.677301	SLC7A7	1
Hartnup Disorder:SMPDB	Hartnup Disorder:SMPDB	1/327	33/12994	0.569212	0.569212	0.677301	SLC7A7	1
Hydrochlorothiazide Action Pathway:SMPDB	Hydrochlorothiazide Action Pathway:SMPDB	1/327	33/12994	0.569212	0.569212	0.677301	SLC7A7	1
Hydroflumethiazide Action Pathway:SMPDB	Hydroflumethiazide Action Pathway:SMPDB	1/327	33/12994	0.569212	0.569212	0.677301	SLC7A7	1
Iminoglycinuria:SMPDB	Iminoglycinuria:SMPDB	1/327	33/12994	0.569212	0.569212	0.677301	SLC7A7	1
Imipramine Action Pathway:SMPDB	Imipramine Action Pathway:SMPDB	1/327	33/12994	0.569212	0.569212	0.677301	SCN1B	1
Indapamide Action Pathway:SMPDB	Indapamide Action Pathway:SMPDB	1/327	33/12994	0.569212	0.569212	0.677301	SLC7A7	1
Kidney Function:SMPDB	Kidney Function:SMPDB	1/327	33/12994	0.569212	0.569212	0.677301	SLC7A7	1
Lysinuric protein intolerance (LPI):SMPDB	Lysinuric protein intolerance (LPI):SMPDB	1/327	33/12994	0.569212	0.569212	0.677301	SLC7A7	1
Lysinuric Protein Intolerance:SMPDB	Lysinuric Protein Intolerance:SMPDB	1/327	33/12994	0.569212	0.569212	0.677301	SLC7A7	1
Mammary gland development pathway - Pregnancy and lactation (Stage 3 of 4):Wikipathways	Mammary gland development pathway - Pregnancy and lactation (Stage 3 of 4):Wikipathways	1/327	33/12994	0.569212	0.569212	0.677301	TNFRSF11A	1
Metabolism of steroid hormones:Reactome	Metabolism of steroid hormones:Reactome	1/327	33/12994	0.569212	0.569212	0.677301	AKR1B1	1
Methyclothiazide Action Pathway:SMPDB	Methyclothiazide Action Pathway:SMPDB	1/327	33/12994	0.569212	0.569212	0.677301	SLC7A7	1
Metolazone Action Pathway:SMPDB	Metolazone Action Pathway:SMPDB	1/327	33/12994	0.569212	0.569212	0.677301	SLC7A7	1
Negative regulation of FGFR1 signaling:Reactome	Negative regulation of FGFR1 signaling:Reactome	1/327	33/12994	0.569212	0.569212	0.677301	MKNK1	1
Oxidative Stress:Wikipathways	Oxidative Stress:Wikipathways	1/327	33/12994	0.569212	0.569212	0.677301	CYBB	1
phospholipids as signalling intermediaries:BioCarta	phospholipids as signalling intermediaries:BioCarta	1/327	33/12994	0.569212	0.569212	0.677301	PRKCB	1
Polythiazide Action Pathway:SMPDB	Polythiazide Action Pathway:SMPDB	1/327	33/12994	0.569212	0.569212	0.677301	SLC7A7	1
Prion disease pathway:Wikipathways	Prion disease pathway:Wikipathways	1/327	33/12994	0.569212	0.569212	0.677301	SPI1	1
Quinethazone Action Pathway:SMPDB	Quinethazone Action Pathway:SMPDB	1/327	33/12994	0.569212	0.569212	0.677301	SLC7A7	1
Resistin as a regulator of inflammation:Wikipathways	Resistin as a regulator of inflammation:Wikipathways	1/327	33/12994	0.569212	0.569212	0.677301	PIK3CG	1
Spironolactone Action Pathway:SMPDB	Spironolactone Action Pathway:SMPDB	1/327	33/12994	0.569212	0.569212	0.677301	SLC7A7	1
Torsemide Action Pathway:SMPDB	Torsemide Action Pathway:SMPDB	1/327	33/12994	0.569212	0.569212	0.677301	SLC7A7	1
Triamterene Action Pathway:SMPDB	Triamterene Action Pathway:SMPDB	1/327	33/12994	0.569212	0.569212	0.677301	SLC7A7	1
Trichlormethiazide Action Pathway:SMPDB	Trichlormethiazide Action Pathway:SMPDB	1/327	33/12994	0.569212	0.569212	0.677301	SLC7A7	1
Trk receptor signaling mediated by the MAPK pathway:PID	Trk receptor signaling mediated by the MAPK pathway:PID	1/327	33/12994	0.569212	0.569212	0.677301	RPS6KA1	1
Proteoglycans in cancer - Homo sapiens (human):KEGG	Proteoglycans in cancer - Homo sapiens (human):KEGG	5/327	201/12994	0.573425	0.573425	0.681049	PTPN6/HCLS1/PRKCB/TGFB1/ARHGEF1	5
Apoptosis:Reactome	Apoptosis:Reactome	3/327	118/12994	0.573733	0.573733	0.681049	CD14/LY96/CASP8	3
Signaling by NTRK1 (TRKA):Reactome	Signaling by NTRK1 (TRKA):Reactome	2/327	76/12994	0.573845	0.573845	0.681049	RPS6KA1/AP2A2	2
Insulin Signaling:Wikipathways	Insulin Signaling:Wikipathways	4/327	160/12994	0.575446	0.575446	0.681988	RPS6KA1/STXBP2/PRKCB/PIK3CG	4
Neurotrophin signaling pathway - Homo sapiens (human):KEGG	Neurotrophin signaling pathway - Homo sapiens (human):KEGG	3/327	119/12994	0.57948	0.57948	0.681988	RPS6KA1/ARHGDIB/IRAK4	3
CD40/CD40L signaling:PID	CD40/CD40L signaling:PID	1/327	34/12994	0.580081	0.580081	0.681988	PIK3CG	1
Fluoxetine Action Pathway:SMPDB	Fluoxetine Action Pathway:SMPDB	1/327	34/12994	0.580081	0.580081	0.681988	SCN1B	1
Gluconeogenesis:Reactome	Gluconeogenesis:Reactome	1/327	34/12994	0.580081	0.580081	0.681988	SLC37A2	1
Negative regulation of FGFR2 signaling:Reactome	Negative regulation of FGFR2 signaling:Reactome	1/327	34/12994	0.580081	0.580081	0.681988	MKNK1	1
p38 MAPK Signaling Pathway:Wikipathways	p38 MAPK Signaling Pathway:Wikipathways	1/327	34/12994	0.580081	0.580081	0.681988	MKNK1	1
Porphyrin metabolism:EHMN	Porphyrin metabolism:EHMN	1/327	34/12994	0.580081	0.580081	0.681988	SLC36A1	1
Signaling by high-kinase activity BRAF mutants:Reactome	Signaling by high-kinase activity BRAF mutants:Reactome	1/327	34/12994	0.580081	0.580081	0.681988	ARRB2	1
SNARE interactions in vesicular transport - Homo sapiens (human):KEGG	SNARE interactions in vesicular transport - Homo sapiens (human):KEGG	1/327	34/12994	0.580081	0.580081	0.681988	VAMP8	1
Synthesis of bile acids and bile salts:Reactome	Synthesis of bile acids and bile salts:Reactome	1/327	34/12994	0.580081	0.580081	0.681988	OSBPL3	1
cGMP-PKG signaling pathway - Homo sapiens (human):KEGG	cGMP-PKG signaling pathway - Homo sapiens (human):KEGG	4/327	163/12994	0.590178	0.590178	0.688164	PIK3R5/ADCY7/ADORA3/PIK3CG	4
Alanine, aspartate and glutamate metabolism - Homo sapiens (human):KEGG	Alanine, aspartate and glutamate metabolism - Homo sapiens (human):KEGG	1/327	35/12994	0.590676	0.590676	0.688164	IL4I1	1
Amyotrophic lateral sclerosis (ALS):Wikipathways	Amyotrophic lateral sclerosis (ALS):Wikipathways	1/327	35/12994	0.590676	0.590676	0.688164	NEFH	1
angiotensin ii mediated activation of jnk pathway via pyk2 dependent signaling:BioCarta	angiotensin ii mediated activation of jnk pathway via pyk2 dependent signaling:BioCarta	1/327	35/12994	0.590676	0.590676	0.688164	PRKCB	1
EPHB-mediated forward signaling:Reactome	EPHB-mediated forward signaling:Reactome	1/327	35/12994	0.590676	0.590676	0.688164	LYN	1
Histidine metabolism:EHMN	Histidine metabolism:EHMN	1/327	35/12994	0.590676	0.590676	0.688164	SLC36A1	1
HIV-1 Nef: Negative effector of Fas and TNF-alpha:PID	HIV-1 Nef: Negative effector of Fas and TNF-alpha:PID	1/327	35/12994	0.590676	0.590676	0.688164	CASP8	1
Post NMDA receptor activation events:Reactome	Post NMDA receptor activation events:Reactome	1/327	35/12994	0.590676	0.590676	0.688164	RPS6KA1	1
RET signaling:Reactome	RET signaling:Reactome	1/327	35/12994	0.590676	0.590676	0.688164	DOK2	1
Signaling mediated by p38-alpha and p38-beta:PID	Signaling mediated by p38-alpha and p38-beta:PID	1/327	35/12994	0.590676	0.590676	0.688164	MKNK1	1
Vascular smooth muscle contraction - Homo sapiens (human):KEGG	Vascular smooth muscle contraction - Homo sapiens (human):KEGG	3/327	121/12994	0.590827	0.590827	0.688164	PRKCB/ADCY7/ARHGEF1	3
Busulfan Pathway, Pharmacodynamics:PharmGKB	Busulfan Pathway, Pharmacodynamics:PharmGKB	1/327	36/12994	0.601004	0.601004	0.693568	DPEP2	1
Citalopram Action Pathway:SMPDB	Citalopram Action Pathway:SMPDB	1/327	36/12994	0.601004	0.601004	0.693568	SCN1B	1
Elastic fibre formation:Reactome	Elastic fibre formation:Reactome	1/327	36/12994	0.601004	0.601004	0.693568	TGFB1	1
GPCR Adenosine A2A receptor:INOH	GPCR Adenosine A2A receptor:INOH	1/327	36/12994	0.601004	0.601004	0.693568	ADCY7	1
IL1-mediated signaling events:PID	IL1-mediated signaling events:PID	1/327	36/12994	0.601004	0.601004	0.693568	IRAK4	1
Methadone Action Pathway:SMPDB	Methadone Action Pathway:SMPDB	1/327	36/12994	0.601004	0.601004	0.693568	SCN1B	1
Nicotine Action Pathway:SMPDB	Nicotine Action Pathway:SMPDB	1/327	36/12994	0.601004	0.601004	0.693568	SCN1B	1
Photodynamic therapy-induced HIF-1 survival signaling:Wikipathways	Photodynamic therapy-induced HIF-1 survival signaling:Wikipathways	1/327	36/12994	0.601004	0.601004	0.693568	TGFA	1
Regulation of TP53 Degradation:Reactome	Regulation of TP53 Degradation:Reactome	1/327	36/12994	0.601004	0.601004	0.693568	RFFL	1
Signaling by RAS mutants:Reactome	Signaling by RAS mutants:Reactome	1/327	36/12994	0.601004	0.601004	0.693568	ARRB2	1
Tyrosine metabolism - Homo sapiens (human):KEGG	Tyrosine metabolism - Homo sapiens (human):KEGG	1/327	36/12994	0.601004	0.601004	0.693568	IL4I1	1
Infectious disease:Reactome	Infectious disease:Reactome	6/327	251/12994	0.608209	0.608209	0.697015	DOCK2/HCK/CD4/TGFB1/CD28/AP2A2	6
Opioid Signalling:Reactome	Opioid Signalling:Reactome	2/327	81/12994	0.608653	0.608653	0.697015	ADCY7/GRK2	2
Aldosterone-regulated sodium reabsorption - Homo sapiens (human):KEGG	Aldosterone-regulated sodium reabsorption - Homo sapiens (human):KEGG	1/327	37/12994	0.611073	0.611073	0.697015	PRKCB	1
Glutaminolysis and Cancer:SMPDB	Glutaminolysis and Cancer:SMPDB	1/327	37/12994	0.611073	0.611073	0.697015	SLC7A7	1
IL2 signaling events mediated by PI3K:PID	IL2 signaling events mediated by PI3K:PID	1/327	37/12994	0.611073	0.611073	0.697015	IL2RA	1
O-Glycan biosynthesis:EHMN	O-Glycan biosynthesis:EHMN	1/327	37/12994	0.611073	0.611073	0.697015	GALNT6	1
Platelet Aggregation (Plug Formation):Reactome	Platelet Aggregation (Plug Formation):Reactome	1/327	37/12994	0.611073	0.611073	0.697015	SYK	1
Regulation of TP53 Expression and Degradation:Reactome	Regulation of TP53 Expression and Degradation:Reactome	1/327	37/12994	0.611073	0.611073	0.697015	RFFL	1
Retinol Metabolism:SMPDB	Retinol Metabolism:SMPDB	1/327	37/12994	0.611073	0.611073	0.697015	DHRS9	1
signal transduction through il1r:BioCarta	signal transduction through il1r:BioCarta	1/327	37/12994	0.611073	0.611073	0.697015	TGFB1	1
TNF signaling:Reactome	TNF signaling:Reactome	1/327	37/12994	0.611073	0.611073	0.697015	CASP8	1
trefoil factors initiate mucosal healing:BioCarta	trefoil factors initiate mucosal healing:BioCarta	1/327	37/12994	0.611073	0.611073	0.697015	RPS6KA1	1
Vitamin A Deficiency:SMPDB	Vitamin A Deficiency:SMPDB	1/327	37/12994	0.611073	0.611073	0.697015	DHRS9	1
Zinc homeostasis:Wikipathways	Zinc homeostasis:Wikipathways	1/327	37/12994	0.611073	0.611073	0.697015	SLC39A12	1
Extracellular matrix organization:Reactome	Extracellular matrix organization:Reactome	7/327	294/12994	0.612561	0.612561	0.698134	ITGAM/ITGB2/CTSS/CTSB/TGFB1/SPP1/MMP7	7
Hepatocellular carcinoma - Homo sapiens (human):KEGG	Hepatocellular carcinoma - Homo sapiens (human):KEGG	4/327	168/12994	0.614056	0.614056	0.69926	PRKCB/TGFB1/TGFA/FRAT1	4
Transport to the Golgi and subsequent modification:Reactome	Transport to the Golgi and subsequent modification:Reactome	4/327	169/12994	0.618727	0.618727	0.701821	FUCA1/CTSZ/CTSC/TGFA	4
adenosine ribonucleotides <i>de novo</i> biosynthesis:HumanCyc	adenosine ribonucleotides <i>de novo</i> biosynthesis:HumanCyc	1/327	38/12994	0.620889	0.620889	0.701821	ATP6V1B2	1
Apoptotic cleavage of cellular proteins:Reactome	Apoptotic cleavage of cellular proteins:Reactome	1/327	38/12994	0.620889	0.620889	0.701821	CASP8	1
Intracellular Signalling Through Adenosine Receptor A2a and Adenosine:SMPDB	Intracellular Signalling Through Adenosine Receptor A2a and Adenosine:SMPDB	1/327	38/12994	0.620889	0.620889	0.701821	RPS6KA1	1
Intracellular Signalling Through Adenosine Receptor A2b and Adenosine:SMPDB	Intracellular Signalling Through Adenosine Receptor A2b and Adenosine:SMPDB	1/327	38/12994	0.620889	0.620889	0.701821	RPS6KA1	1
MAP2K and MAPK activation:Reactome	MAP2K and MAPK activation:Reactome	1/327	38/12994	0.620889	0.620889	0.701821	ARRB2	1
Paradoxical activation of RAF signaling by kinase inactive BRAF:Reactome	Paradoxical activation of RAF signaling by kinase inactive BRAF:Reactome	1/327	38/12994	0.620889	0.620889	0.701821	ARRB2	1
Signaling by moderate kinase activity BRAF mutants:Reactome	Signaling by moderate kinase activity BRAF mutants:Reactome	1/327	38/12994	0.620889	0.620889	0.701821	ARRB2	1
Signaling events mediated by HDAC Class II:PID	Signaling events mediated by HDAC Class II:PID	1/327	38/12994	0.620889	0.620889	0.701821	GRK2	1
Signaling Pathways in Glioblastoma:Wikipathways	Signaling Pathways in Glioblastoma:Wikipathways	2/327	83/12994	0.62196	0.62196	0.702455	PRKCB/PIK3CG	2
PI3K-Akt Signaling Pathway:Wikipathways	PI3K-Akt Signaling Pathway:Wikipathways	8/327	339/12994	0.623529	0.623529	0.70365	SYK/PIK3AP1/PIK3R5/CSF1R/PIK3CG/TGFA/IL2RA/SPP1	8
Activation of GABAB receptors:Reactome	Activation of GABAB receptors:Reactome	1/327	39/12994	0.630457	0.630457	0.706263	ADCY7	1
Activation of NMDA receptor and postsynaptic events:Reactome	Activation of NMDA receptor and postsynaptic events:Reactome	1/327	39/12994	0.630457	0.630457	0.706263	RPS6KA1	1
Association of TriC/CCT with target proteins during biosynthesis:Reactome	Association of TriC/CCT with target proteins during biosynthesis:Reactome	1/327	39/12994	0.630457	0.630457	0.706263	GBA	1
Degradation of beta-catenin by the destruction complex:Reactome	Degradation of beta-catenin by the destruction complex:Reactome	1/327	39/12994	0.630457	0.630457	0.706263	FRAT1	1
Formation of Fibrin Clot (Clotting Cascade):Reactome	Formation of Fibrin Clot (Clotting Cascade):Reactome	1/327	39/12994	0.630457	0.630457	0.706263	F13A1	1
GABA B receptor activation:Reactome	GABA B receptor activation:Reactome	1/327	39/12994	0.630457	0.630457	0.706263	ADCY7	1
Gamma carboxylation, hypusine formation and arylsulfatase activation:Reactome	Gamma carboxylation, hypusine formation and arylsulfatase activation:Reactome	1/327	39/12994	0.630457	0.630457	0.706263	ARSB	1
O-glycosylation of TSR domain-containing proteins:Reactome	O-glycosylation of TSR domain-containing proteins:Reactome	1/327	39/12994	0.630457	0.630457	0.706263	CFP	1
Transport of vitamins, nucleosides, and related molecules:Reactome	Transport of vitamins, nucleosides, and related molecules:Reactome	1/327	39/12994	0.630457	0.630457	0.706263	SLCO2B1	1
ErbB signaling pathway - Homo sapiens (human):KEGG	ErbB signaling pathway - Homo sapiens (human):KEGG	2/327	85/12994	0.634915	0.634915	0.710679	PRKCB/TGFA	2
TGF_beta_Receptor:NetPath	TGF_beta_Receptor:NetPath	4/327	173/12994	0.637056	0.637056	0.712497	ARRB2/SNX2/TGFB1/DAB2	4
Integrated Lung Cancer Pathway:Wikipathways	Integrated Lung Cancer Pathway:Wikipathways	1/327	40/12994	0.639785	0.639785	0.712573	TGFA	1
Metabolism of polyamines:Reactome	Metabolism of polyamines:Reactome	1/327	40/12994	0.639785	0.639785	0.712573	SLC6A12	1
Signaling by FGFR3:Reactome	Signaling by FGFR3:Reactome	1/327	40/12994	0.639785	0.639785	0.712573	MKNK1	1
Transcriptional regulation by the AP-2 (TFAP2) family of transcription factors:Reactome	Transcriptional regulation by the AP-2 (TFAP2) family of transcription factors:Reactome	1/327	40/12994	0.639785	0.639785	0.712573	TGFA	1
Vasopressin regulates renal water homeostasis via Aquaporins:Reactome	Vasopressin regulates renal water homeostasis via Aquaporins:Reactome	1/327	40/12994	0.639785	0.639785	0.712573	ADCY7	1
Colorectal cancer - Homo sapiens (human):KEGG	Colorectal cancer - Homo sapiens (human):KEGG	2/327	86/12994	0.641262	0.641262	0.712573	TGFB1/TGFA	2
Pathways in clear cell renal cell carcinoma:Wikipathways	Pathways in clear cell renal cell carcinoma:Wikipathways	2/327	86/12994	0.641262	0.641262	0.712573	HK3/TGFB1	2
Transport of bile salts and organic acids, metal ions and amine compounds:Reactome	Transport of bile salts and organic acids, metal ions and amine compounds:Reactome	2/327	86/12994	0.641262	0.641262	0.712573	SLC22A16/SLC6A12	2
Cardiac conduction:Reactome	Cardiac conduction:Reactome	3/327	131/12994	0.64454	0.64454	0.713556	KCNQ1/KCNK13/SCN1B	3
Androgen and estrogen biosynthesis and metabolism:EHMN	Androgen and estrogen biosynthesis and metabolism:EHMN	2/327	87/12994	0.647521	0.647521	0.713556	SLCO2B1/ARSB	2
Apoptosis:Wikipathways	Apoptosis:Wikipathways	2/327	87/12994	0.647521	0.647521	0.713556	IRF5/CASP8	2
MyD88 cascade initiated on plasma membrane:Reactome	MyD88 cascade initiated on plasma membrane:Reactome	2/327	87/12994	0.647521	0.647521	0.713556	RPS6KA1/IRAK4	2
Toll Like Receptor 10 (TLR10) Cascade:Reactome	Toll Like Receptor 10 (TLR10) Cascade:Reactome	2/327	87/12994	0.647521	0.647521	0.713556	RPS6KA1/IRAK4	2
Toll Like Receptor 5 (TLR5) Cascade:Reactome	Toll Like Receptor 5 (TLR5) Cascade:Reactome	2/327	87/12994	0.647521	0.647521	0.713556	RPS6KA1/IRAK4	2
Common Pathways Underlying Drug Addiction:Wikipathways	Common Pathways Underlying Drug Addiction:Wikipathways	1/327	41/12994	0.648878	0.648878	0.713556	PRKCB	1
Inositol phosphate metabolism:INOH	Inositol phosphate metabolism:INOH	1/327	41/12994	0.648878	0.648878	0.713556	PIK3CG	1
miRs in Muscle Cell Differentiation:Wikipathways	miRs in Muscle Cell Differentiation:Wikipathways	1/327	41/12994	0.648878	0.648878	0.713556	PRKCB	1
Regulation of lipid metabolism by Peroxisome proliferator-activated receptor alpha (PPARalpha):Wikipathways	Regulation of lipid metabolism by Peroxisome proliferator-activated receptor alpha (PPARalpha):Wikipathways	1/327	41/12994	0.648878	0.648878	0.713556	GLIPR1	1
Signaling by FGFR4:Reactome	Signaling by FGFR4:Reactome	1/327	41/12994	0.648878	0.648878	0.713556	MKNK1	1
Syndecan-2-mediated signaling events:PID	Syndecan-2-mediated signaling events:PID	1/327	41/12994	0.648878	0.648878	0.713556	TGFB1	1
TNF related weak inducer of apoptosis (TWEAK) Signaling Pathway:Wikipathways	TNF related weak inducer of apoptosis (TWEAK) Signaling Pathway:Wikipathways	1/327	41/12994	0.648878	0.648878	0.713556	CASP8	1
GABAergic synapse - Homo sapiens (human):KEGG	GABAergic synapse - Homo sapiens (human):KEGG	2/327	88/12994	0.653694	0.653694	0.717707	PRKCB/ADCY7	2
Gap junction - Homo sapiens (human):KEGG	Gap junction - Homo sapiens (human):KEGG	2/327	88/12994	0.653694	0.653694	0.717707	PRKCB/ADCY7	2
CD4 T cell receptor signaling-ERK cascade:INOH	CD4 T cell receptor signaling-ERK cascade:INOH	1/327	42/12994	0.657742	0.657742	0.718095	CD4	1
Metabolic reprogramming in colon cancer:Wikipathways	Metabolic reprogramming in colon cancer:Wikipathways	1/327	42/12994	0.657742	0.657742	0.718095	HK3	1
Non-integrin membrane-ECM interactions:Reactome	Non-integrin membrane-ECM interactions:Reactome	1/327	42/12994	0.657742	0.657742	0.718095	TGFB1	1
Plasma membrane estrogen receptor signaling:PID	Plasma membrane estrogen receptor signaling:PID	1/327	42/12994	0.657742	0.657742	0.718095	GNA15	1
Putative anti-Inflammatory metabolites formation from EPA:EHMN	Putative anti-Inflammatory metabolites formation from EPA:EHMN	1/327	42/12994	0.657742	0.657742	0.718095	ALOX5	1
Splicing factor NOVA regulated synaptic proteins:Wikipathways	Splicing factor NOVA regulated synaptic proteins:Wikipathways	1/327	42/12994	0.657742	0.657742	0.718095	STXBP2	1
TGF-Core:Signalink	TGF-Core:Signalink	1/327	42/12994	0.657742	0.657742	0.718095	TGFB1	1
Dilated cardiomyopathy (DCM) - Homo sapiens (human):KEGG	Dilated cardiomyopathy (DCM) - Homo sapiens (human):KEGG	2/327	89/12994	0.659781	0.659781	0.718095	ADCY7/TGFB1	2
Pancreatic adenocarcinoma pathway:Wikipathways	Pancreatic adenocarcinoma pathway:Wikipathways	2/327	89/12994	0.659781	0.659781	0.718095	TGFB1/TGFA	2
Platelet homeostasis:Reactome	Platelet homeostasis:Reactome	2/327	89/12994	0.659781	0.659781	0.718095	PTPN6/P2RX4	2
Signaling by NTRKs:Reactome	Signaling by NTRKs:Reactome	2/327	89/12994	0.659781	0.659781	0.718095	RPS6KA1/AP2A2	2
Transmission across Chemical Synapses:Reactome	Transmission across Chemical Synapses:Reactome	5/327	223/12994	0.664852	0.664852	0.721293	RPS6KA1/PRKCB/ADCY7/AP2A2/SLC6A12	5
Glucose metabolism:Reactome	Glucose metabolism:Reactome	2/327	90/12994	0.665782	0.665782	0.721293	HK3/SLC37A2	2
Bile acid and bile salt metabolism:Reactome	Bile acid and bile salt metabolism:Reactome	1/327	43/12994	0.666383	0.666383	0.721293	OSBPL3	1
Hedgehog ,off, state:Reactome	Hedgehog ,off, state:Reactome	1/327	43/12994	0.666383	0.666383	0.721293	ADCY7	1
Intrinsic Pathway for Apoptosis:Reactome	Intrinsic Pathway for Apoptosis:Reactome	1/327	43/12994	0.666383	0.666383	0.721293	CASP8	1
LKB1 signaling events:PID	LKB1 signaling events:PID	1/327	43/12994	0.666383	0.666383	0.721293	CTSD	1
Steroid hormones:Reactome	Steroid hormones:Reactome	1/327	43/12994	0.666383	0.666383	0.721293	AKR1B1	1
PI3K-Akt signaling pathway - Homo sapiens (human):KEGG	PI3K-Akt signaling pathway - Homo sapiens (human):KEGG	8/327	353/12994	0.668271	0.668271	0.722769	SYK/PIK3AP1/PIK3R5/CSF1R/PIK3CG/TGFA/IL2RA/SPP1	8
Estrogen signaling pathway - Homo sapiens (human):KEGG	Estrogen signaling pathway - Homo sapiens (human):KEGG	3/327	136/12994	0.669465	0.669465	0.723492	ADCY7/CTSD/TGFA	3
Apoptosis Modulation and Signaling:Wikipathways	Apoptosis Modulation and Signaling:Wikipathways	2/327	91/12994	0.671697	0.671697	0.723589	NAIP/CASP8	2
RAB GEFs exchange GTP for GDP on RABs:Reactome	RAB GEFs exchange GTP for GDP on RABs:Reactome	2/327	91/12994	0.671697	0.671697	0.723589	RAB39A/DENND4B	2
Cyclin D associated events in G1:Reactome	Cyclin D associated events in G1:Reactome	1/327	44/12994	0.674806	0.674806	0.723589	LYN	1
FOXA1 transcription factor network:PID	FOXA1 transcription factor network:PID	1/327	44/12994	0.674806	0.674806	0.723589	C4BPB	1
G1 Phase:Reactome	G1 Phase:Reactome	1/327	44/12994	0.674806	0.674806	0.723589	LYN	1
Morphine Action Pathway:SMPDB	Morphine Action Pathway:SMPDB	1/327	44/12994	0.674806	0.674806	0.723589	SCN1B	1
Phase 0 - rapid depolarisation:Reactome	Phase 0 - rapid depolarisation:Reactome	1/327	44/12994	0.674806	0.674806	0.723589	SCN1B	1
Prostaglandin Synthesis and Regulation:Wikipathways	Prostaglandin Synthesis and Regulation:Wikipathways	1/327	44/12994	0.674806	0.674806	0.723589	TBXAS1	1
TP53 Regulates Transcription of Cell Death Genes:Reactome	TP53 Regulates Transcription of Cell Death Genes:Reactome	1/327	44/12994	0.674806	0.674806	0.723589	NLRC4	1
Vasopressin-regulated water reabsorption - Homo sapiens (human):KEGG	Vasopressin-regulated water reabsorption - Homo sapiens (human):KEGG	1/327	44/12994	0.674806	0.674806	0.723589	ARHGDIB	1
ErbB Signaling Pathway:Wikipathways	ErbB Signaling Pathway:Wikipathways	2/327	92/12994	0.677527	0.677527	0.72589	PRKCB/TGFA	2
ER to Golgi Anterograde Transport:Reactome	ER to Golgi Anterograde Transport:Reactome	3/327	138/12994	0.679071	0.679071	0.72589	CTSZ/CTSC/TGFA	3
a6b1 and a6b4 Integrin signaling:PID	a6b1 and a6b4 Integrin signaling:PID	1/327	45/12994	0.683018	0.683018	0.72589	PMP22	1
activation of csk by camp-dependent protein kinase inhibits signaling through the t cell receptor:BioCarta	activation of csk by camp-dependent protein kinase inhibits signaling through the t cell receptor:BioCarta	1/327	45/12994	0.683018	0.683018	0.72589	CD4	1
Glycolysis and Gluconeogenesis:Wikipathways	Glycolysis and Gluconeogenesis:Wikipathways	1/327	45/12994	0.683018	0.683018	0.72589	HK3	1
PDGF:INOH	PDGF:INOH	1/327	45/12994	0.683018	0.683018	0.72589	CSF1R	1
Proteasome - Homo sapiens (human):KEGG	Proteasome - Homo sapiens (human):KEGG	1/327	45/12994	0.683018	0.683018	0.72589	PSMB10	1
Retinoid metabolism and transport:Reactome	Retinoid metabolism and transport:Reactome	1/327	45/12994	0.683018	0.683018	0.72589	PLB1	1
Signaling by Retinoic Acid:Reactome	Signaling by Retinoic Acid:Reactome	1/327	45/12994	0.683018	0.683018	0.72589	DHRS9	1
TGF-Ncore:Signalink	TGF-Ncore:Signalink	1/327	45/12994	0.683018	0.683018	0.72589	DAB2	1
GnRH signaling pathway - Homo sapiens (human):KEGG	GnRH signaling pathway - Homo sapiens (human):KEGG	2/327	93/12994	0.683273	0.683273	0.72589	PRKCB/ADCY7	2
IL-17 signaling pathway - Homo sapiens (human):KEGG	IL-17 signaling pathway - Homo sapiens (human):KEGG	2/327	93/12994	0.683273	0.683273	0.72589	IKBKE/CASP8	2
Nuclear Receptors Meta-Pathway:Wikipathways	Nuclear Receptors Meta-Pathway:Wikipathways	7/327	316/12994	0.686806	0.686806	0.72908	SLCO2B1/ALOX5AP/PLTP/SLC2A9/TGFB1/TGFA/SLC39A12	7
Fatty acid metabolism:Reactome	Fatty acid metabolism:Reactome	4/327	185/12994	0.688537	0.688537	0.729622	TBXAS1/ALOX5/ALOX5AP/DPEP2	4
Integration of energy metabolism:Reactome	Integration of energy metabolism:Reactome	2/327	94/12994	0.688936	0.688936	0.729622	GNA15/ADCY7	2
Aryl Hydrocarbon Receptor Pathway:Wikipathways	Aryl Hydrocarbon Receptor Pathway:Wikipathways	1/327	46/12994	0.691023	0.691023	0.729622	TGFB1	1
BDNF:NetPath	BDNF:NetPath	1/327	46/12994	0.691023	0.691023	0.729622	VAV3	1
Presenilin action in Notch and Wnt signaling:PID	Presenilin action in Notch and Wnt signaling:PID	1/327	46/12994	0.691023	0.691023	0.729622	FRAT1	1
Tryptophan metabolism:Wikipathways	Tryptophan metabolism:Wikipathways	1/327	46/12994	0.691023	0.691023	0.729622	KYNU	1
Type II diabetes mellitus - Homo sapiens (human):KEGG	Type II diabetes mellitus - Homo sapiens (human):KEGG	1/327	46/12994	0.691023	0.691023	0.729622	HK3	1
ion channels and their functional role in vascular endothelium:BioCarta	ion channels and their functional role in vascular endothelium:BioCarta	1/327	47/12994	0.698826	0.698826	0.736169	TRPV4	1
superpathway of conversion of glucose to acetyl CoA and entry into the TCA cycle:HumanCyc	superpathway of conversion of glucose to acetyl CoA and entry into the TCA cycle:HumanCyc	1/327	47/12994	0.698826	0.698826	0.736169	HK3	1
XBP1(S) activates chaperone genes:Wikipathways	XBP1(S) activates chaperone genes:Wikipathways	1/327	47/12994	0.698826	0.698826	0.736169	TPP1	1
Aldosterone synthesis and secretion - Homo sapiens (human):KEGG	Aldosterone synthesis and secretion - Homo sapiens (human):KEGG	2/327	96/12994	0.700011	0.700011	0.736291	PRKCB/ADCY7	2
Circadian entrainment - Homo sapiens (human):KEGG	Circadian entrainment - Homo sapiens (human):KEGG	2/327	96/12994	0.700011	0.700011	0.736291	PRKCB/ADCY7	2
Prostate cancer - Homo sapiens (human):KEGG	Prostate cancer - Homo sapiens (human):KEGG	2/327	97/12994	0.705425	0.705425	0.741419	TGFA/ETV5	2
Nicotine Pathway (Dopaminergic Neuron), Pharmacodynamics:PharmGKB	Nicotine Pathway (Dopaminergic Neuron), Pharmacodynamics:PharmGKB	1/327	48/12994	0.706433	0.706433	0.741913	VAMP8	1
Aquaporin-mediated transport:Reactome	Aquaporin-mediated transport:Reactome	1/327	49/12994	0.713848	0.713848	0.74799	ADCY7	1
Calcineurin-regulated NFAT-dependent transcription in lymphocytes:PID	Calcineurin-regulated NFAT-dependent transcription in lymphocytes:PID	1/327	49/12994	0.713848	0.713848	0.74799	IL2RA	1
Metabolism of fat-soluble vitamins:Reactome	Metabolism of fat-soluble vitamins:Reactome	1/327	49/12994	0.713848	0.713848	0.74799	PLB1	1
Choline metabolism in cancer - Homo sapiens (human):KEGG	Choline metabolism in cancer - Homo sapiens (human):KEGG	2/327	99/12994	0.716009	0.716009	0.748547	WAS/PRKCB	2
FCERI mediated NF-kB activation:Reactome	FCERI mediated NF-kB activation:Reactome	2/327	99/12994	0.716009	0.716009	0.748547	RASGRP4/LYN	2
Progesterone-mediated oocyte maturation - Homo sapiens (human):KEGG	Progesterone-mediated oocyte maturation - Homo sapiens (human):KEGG	2/327	99/12994	0.716009	0.716009	0.748547	RPS6KA1/ADCY7	2
Angiopoietin receptor Tie2-mediated signaling:PID	Angiopoietin receptor Tie2-mediated signaling:PID	1/327	50/12994	0.721076	0.721076	0.752702	DOK2	1
Signaling by FGFR1:Reactome	Signaling by FGFR1:Reactome	1/327	50/12994	0.721076	0.721076	0.752702	MKNK1	1
Wnt signaling pathway - Homo sapiens (human):KEGG	Wnt signaling pathway - Homo sapiens (human):KEGG	3/327	148/12994	0.724003	0.724003	0.755185	PRKCB/FRAT1/MMP7	3
Melanogenesis - Homo sapiens (human):KEGG	Melanogenesis - Homo sapiens (human):KEGG	2/327	101/12994	0.726273	0.726273	0.755479	PRKCB/ADCY7	2
Aminosugars metabolism:EHMN	Aminosugars metabolism:EHMN	1/327	51/12994	0.728122	0.728122	0.755479	HEXA	1
Amyotrophic lateral sclerosis (ALS) - Homo sapiens (human):KEGG	Amyotrophic lateral sclerosis (ALS) - Homo sapiens (human):KEGG	1/327	51/12994	0.728122	0.728122	0.755479	NEFH	1
Downstream TCR signaling:Reactome	Downstream TCR signaling:Reactome	1/327	51/12994	0.728122	0.728122	0.755479	CD4	1
Neurotransmitter release cycle:Reactome	Neurotransmitter release cycle:Reactome	1/327	51/12994	0.728122	0.728122	0.755479	SLC6A12	1
Transcriptional regulation by RUNX3:Reactome	Transcriptional regulation by RUNX3:Reactome	1/327	51/12994	0.728122	0.728122	0.755479	TGFB1	1
Vitamin B12 Metabolism:Wikipathways	Vitamin B12 Metabolism:Wikipathways	1/327	51/12994	0.728122	0.728122	0.755479	TCN2	1
RAF/MAP kinase cascade:Reactome	RAF/MAP kinase cascade:Reactome	4/327	196/12994	0.731015	0.731015	0.757052	ARRB2/RASGRP4/CSF1R/IL2RA	4
Transcriptional regulation by RUNX1:Reactome	Transcriptional regulation by RUNX1:Reactome	4/327	196/12994	0.731015	0.731015	0.757052	SPI1/CR1/PRKCB/IL2RA	4
UCH proteinases:Reactome	UCH proteinases:Reactome	2/327	102/12994	0.731286	0.731286	0.757052	TGFB1/PSMB10	2
mTOR signaling pathway - Homo sapiens (human):KEGG	mTOR signaling pathway - Homo sapiens (human):KEGG	3/327	150/12994	0.732377	0.732377	0.757611	RPS6KA1/PRKCB/ATP6V1B2	3
Apoptotic execution phase:Reactome	Apoptotic execution phase:Reactome	1/327	52/12994	0.734991	0.734991	0.758039	CASP8	1
mechanism of gene regulation by peroxisome proliferators via ppara:BioCarta	mechanism of gene regulation by peroxisome proliferators via ppara:BioCarta	1/327	52/12994	0.734991	0.734991	0.758039	PRKCB	1
One carbon metabolism and related pathways:Wikipathways	One carbon metabolism and related pathways:Wikipathways	1/327	52/12994	0.734991	0.734991	0.758039	BCAT1	1
Phosphodiesterases in neuronal function:Wikipathways	Phosphodiesterases in neuronal function:Wikipathways	1/327	52/12994	0.734991	0.734991	0.758039	ADCY7	1
Apoptosis-related network due to altered Notch3 in ovarian cancer:Wikipathways	Apoptosis-related network due to altered Notch3 in ovarian cancer:Wikipathways	1/327	53/12994	0.741687	0.741687	0.76166	VAV3	1
Bile acid biosynthesis:EHMN	Bile acid biosynthesis:EHMN	1/327	53/12994	0.741687	0.741687	0.76166	SLC36A1	1
Cardiac Progenitor Differentiation:Wikipathways	Cardiac Progenitor Differentiation:Wikipathways	1/327	53/12994	0.741687	0.741687	0.76166	TGFB1	1
keratinocyte differentiation:BioCarta	keratinocyte differentiation:BioCarta	1/327	53/12994	0.741687	0.741687	0.76166	PRKCB	1
cAMP signaling pathway - Homo sapiens (human):KEGG	cAMP signaling pathway - Homo sapiens (human):KEGG	4/327	199/12994	0.741818	0.741818	0.76166	VAV1/ADCY7/VAV3/HCN2	4
Focal adhesion - Homo sapiens (human):KEGG	Focal adhesion - Homo sapiens (human):KEGG	4/327	199/12994	0.741818	0.741818	0.76166	VAV1/PRKCB/VAV3/SPP1	4
Mesodermal Commitment Pathway:Wikipathways	Mesodermal Commitment Pathway:Wikipathways	3/327	153/12994	0.744562	0.744562	0.763908	RGS10/CCDC88A/VAV3	3
MAPK Signaling Pathway:Wikipathways	MAPK Signaling Pathway:Wikipathways	5/327	246/12994	0.745769	0.745769	0.764577	ARRB2/RASGRP4/CD14/TGFB1/MKNK1	5
IL1:NetPath	IL1:NetPath	1/327	54/12994	0.748214	0.748214	0.765693	IRAK4	1
Regulation of lipolysis in adipocytes - Homo sapiens (human):KEGG	Regulation of lipolysis in adipocytes - Homo sapiens (human):KEGG	1/327	54/12994	0.748214	0.748214	0.765693	ADCY7	1
miR-targeted genes in leukocytes - TarBase:Wikipathways	miR-targeted genes in leukocytes - TarBase:Wikipathways	3/327	154/12994	0.748525	0.748525	0.765693	UNC93B1/CTSC/KCNN4	3
MAPK1/MAPK3 signaling:Reactome	MAPK1/MAPK3 signaling:Reactome	4/327	202/12994	0.752291	0.752291	0.766229	ARRB2/RASGRP4/CSF1R/IL2RA	4
GABA receptor activation:Reactome	GABA receptor activation:Reactome	1/327	55/12994	0.754577	0.754577	0.766229	ADCY7	1
IL-1 signaling pathway:Wikipathways	IL-1 signaling pathway:Wikipathways	1/327	55/12994	0.754577	0.754577	0.766229	IRAK4	1
Insulin resistance - Homo sapiens (human):KEGG	Insulin resistance - Homo sapiens (human):KEGG	2/327	107/12994	0.755199	0.755199	0.766229	RPS6KA1/PRKCB	2
Purine nucleotides nucleosides metabolism:INOH	Purine nucleotides nucleosides metabolism:INOH	2/327	107/12994	0.755199	0.755199	0.766229	ADCY7/AMPD3	2
Thermogenesis:Wikipathways	Thermogenesis:Wikipathways	2/327	108/12994	0.759756	0.759756	0.766229	RPS6KA1/ADCY7	2
BMP2 signaling TGF-beta MV:INOH	BMP2 signaling TGF-beta MV:INOH	1/327	56/12994	0.76078	0.76078	0.766229	TGFB1	1
Hepatitis C and Hepatocellular Carcinoma:Wikipathways	Hepatitis C and Hepatocellular Carcinoma:Wikipathways	1/327	56/12994	0.76078	0.76078	0.766229	TGFB1	1
Role of Calcineurin-dependent NFAT signaling in lymphocytes:PID	Role of Calcineurin-dependent NFAT signaling in lymphocytes:PID	1/327	56/12994	0.76078	0.76078	0.766229	PRKCB	1
Post-translational protein phosphorylation:Reactome	Post-translational protein phosphorylation:Reactome	2/327	109/12994	0.764239	0.764239	0.766229	FAM20A/SPP1	2
ECM proteoglycans:Reactome	ECM proteoglycans:Reactome	1/327	57/12994	0.766826	0.766826	0.766229	TGFB1	1
EGF-Ncore:Signalink	EGF-Ncore:Signalink	1/327	57/12994	0.766826	0.766826	0.766229	MTSS1	1
Macroautophagy:Reactome	Macroautophagy:Reactome	1/327	57/12994	0.766826	0.766826	0.766229	ATG7	1
mapkinase signaling pathway:BioCarta	mapkinase signaling pathway:BioCarta	1/327	57/12994	0.766826	0.766826	0.766229	RPS6KA1	1
Cellular responses to stress:Reactome	Cellular responses to stress:Reactome	7/327	344/12994	0.767211	0.767211	0.766229	CYBB/NCF2/RPS6KA1/CYBA/NCF4/NCF1/HSPA7	7
TNF signaling pathway - Homo sapiens (human):KEGG	TNF signaling pathway - Homo sapiens (human):KEGG	2/327	110/12994	0.76865	0.76865	0.766229	CASP8/RIPK3	2
Focal Adhesion-PI3K-Akt-mTOR-signaling pathway:Wikipathways	Focal Adhesion-PI3K-Akt-mTOR-signaling pathway:Wikipathways	6/327	302/12994	0.776032	0.776032	0.766229	ITGB2/PIK3R5/CSF1R/PIK3CG/IL2RA/SPP1	6
purine nucleotides <i>de novo</i> biosynthesis:HumanCyc	purine nucleotides <i>de novo</i> biosynthesis:HumanCyc	1/327	59/12994	0.778465	0.778465	0.766229	ATP6V1B2	1
superpathway of purine nucleotide salvage:HumanCyc	superpathway of purine nucleotide salvage:HumanCyc	1/327	59/12994	0.778465	0.778465	0.766229	ATP6V1B2	1
VEGF signaling pathway - Homo sapiens (human):KEGG	VEGF signaling pathway - Homo sapiens (human):KEGG	1/327	59/12994	0.778465	0.778465	0.766229	PRKCB	1
Serotonergic synapse - Homo sapiens (human):KEGG	Serotonergic synapse - Homo sapiens (human):KEGG	2/327	113/12994	0.781455	0.781455	0.766229	ALOX5/PRKCB	2
Interleukin-1 signaling:Reactome	Interleukin-1 signaling:Reactome	1/327	60/12994	0.784065	0.784065	0.766229	IRAK4	1
Human immunodeficiency virus 1 infection - Homo sapiens (human):KEGG	Human immunodeficiency virus 1 infection - Homo sapiens (human):KEGG	4/327	212/12994	0.78485	0.78485	0.766229	CD4/PRKCB/IRAK4/CASP8	4
Wnt Signaling:Wikipathways	Wnt Signaling:Wikipathways	2/327	114/12994	0.785583	0.785583	0.766229	PRKCB/FRAT1	2
Acebutolol Action Pathway:SMPDB	Acebutolol Action Pathway:SMPDB	1/327	61/12994	0.789525	0.789525	0.766229	KCNQ1	1
Alprenolol Action Pathway:SMPDB	Alprenolol Action Pathway:SMPDB	1/327	61/12994	0.789525	0.789525	0.766229	KCNQ1	1
Amiodarone Action Pathway:SMPDB	Amiodarone Action Pathway:SMPDB	1/327	61/12994	0.789525	0.789525	0.766229	KCNQ1	1
Amlodipine Action Pathway:SMPDB	Amlodipine Action Pathway:SMPDB	1/327	61/12994	0.789525	0.789525	0.766229	KCNQ1	1
Angiogenesis overview:Wikipathways	Angiogenesis overview:Wikipathways	1/327	61/12994	0.789525	0.789525	0.766229	DOK2	1
Arbutamine Action Pathway:SMPDB	Arbutamine Action Pathway:SMPDB	1/327	61/12994	0.789525	0.789525	0.766229	KCNQ1	1
Atenolol Action Pathway:SMPDB	Atenolol Action Pathway:SMPDB	1/327	61/12994	0.789525	0.789525	0.766229	KCNQ1	1
Betaxolol Action Pathway:SMPDB	Betaxolol Action Pathway:SMPDB	1/327	61/12994	0.789525	0.789525	0.766229	KCNQ1	1
Bevantolol Action Pathway:SMPDB	Bevantolol Action Pathway:SMPDB	1/327	61/12994	0.789525	0.789525	0.766229	KCNQ1	1
Bisoprolol Action Pathway:SMPDB	Bisoprolol Action Pathway:SMPDB	1/327	61/12994	0.789525	0.789525	0.766229	KCNQ1	1
Bopindolol Action Pathway:SMPDB	Bopindolol Action Pathway:SMPDB	1/327	61/12994	0.789525	0.789525	0.766229	KCNQ1	1
Bupranolol Action Pathway:SMPDB	Bupranolol Action Pathway:SMPDB	1/327	61/12994	0.789525	0.789525	0.766229	KCNQ1	1
Carteolol Action Pathway:SMPDB	Carteolol Action Pathway:SMPDB	1/327	61/12994	0.789525	0.789525	0.766229	KCNQ1	1
Diltiazem Action Pathway:SMPDB	Diltiazem Action Pathway:SMPDB	1/327	61/12994	0.789525	0.789525	0.766229	KCNQ1	1
Disopyramide Action Pathway:SMPDB	Disopyramide Action Pathway:SMPDB	1/327	61/12994	0.789525	0.789525	0.766229	KCNQ1	1
Dobutamine Action Pathway:SMPDB	Dobutamine Action Pathway:SMPDB	1/327	61/12994	0.789525	0.789525	0.766229	KCNQ1	1
Epinephrine Action Pathway:SMPDB	Epinephrine Action Pathway:SMPDB	1/327	61/12994	0.789525	0.789525	0.766229	KCNQ1	1
Esmolol Action Pathway:SMPDB	Esmolol Action Pathway:SMPDB	1/327	61/12994	0.789525	0.789525	0.766229	KCNQ1	1
Felodipine Action Pathway:SMPDB	Felodipine Action Pathway:SMPDB	1/327	61/12994	0.789525	0.789525	0.766229	KCNQ1	1
Flecainide Action Pathway:SMPDB	Flecainide Action Pathway:SMPDB	1/327	61/12994	0.789525	0.789525	0.766229	KCNQ1	1
Fosphenytoin (Antiarrhythmic) Action Pathway:SMPDB	Fosphenytoin (Antiarrhythmic) Action Pathway:SMPDB	1/327	61/12994	0.789525	0.789525	0.766229	KCNQ1	1
Glycerolipid metabolism - Homo sapiens (human):KEGG	Glycerolipid metabolism - Homo sapiens (human):KEGG	1/327	61/12994	0.789525	0.789525	0.766229	AKR1B1	1
Ibutilide Action Pathway:SMPDB	Ibutilide Action Pathway:SMPDB	1/327	61/12994	0.789525	0.789525	0.766229	KCNQ1	1
Isoprenaline Action Pathway:SMPDB	Isoprenaline Action Pathway:SMPDB	1/327	61/12994	0.789525	0.789525	0.766229	KCNQ1	1
Isradipine Action Pathway:SMPDB	Isradipine Action Pathway:SMPDB	1/327	61/12994	0.789525	0.789525	0.766229	KCNQ1	1
Levobunolol Action Pathway:SMPDB	Levobunolol Action Pathway:SMPDB	1/327	61/12994	0.789525	0.789525	0.766229	KCNQ1	1
Metipranolol Action Pathway:SMPDB	Metipranolol Action Pathway:SMPDB	1/327	61/12994	0.789525	0.789525	0.766229	KCNQ1	1
Metoprolol Action Pathway:SMPDB	Metoprolol Action Pathway:SMPDB	1/327	61/12994	0.789525	0.789525	0.766229	KCNQ1	1
Mexiletine Action Pathway:SMPDB	Mexiletine Action Pathway:SMPDB	1/327	61/12994	0.789525	0.789525	0.766229	KCNQ1	1
Muscle/Heart Contraction:SMPDB	Muscle/Heart Contraction:SMPDB	1/327	61/12994	0.789525	0.789525	0.766229	KCNQ1	1
Nadolol Action Pathway:SMPDB	Nadolol Action Pathway:SMPDB	1/327	61/12994	0.789525	0.789525	0.766229	KCNQ1	1
Nebivolol Action Pathway:SMPDB	Nebivolol Action Pathway:SMPDB	1/327	61/12994	0.789525	0.789525	0.766229	KCNQ1	1
Nifedipine Action Pathway:SMPDB	Nifedipine Action Pathway:SMPDB	1/327	61/12994	0.789525	0.789525	0.766229	KCNQ1	1
Nimodipine Action Pathway:SMPDB	Nimodipine Action Pathway:SMPDB	1/327	61/12994	0.789525	0.789525	0.766229	KCNQ1	1
Nisoldipine Action Pathway:SMPDB	Nisoldipine Action Pathway:SMPDB	1/327	61/12994	0.789525	0.789525	0.766229	KCNQ1	1
Nitrendipine Action Pathway:SMPDB	Nitrendipine Action Pathway:SMPDB	1/327	61/12994	0.789525	0.789525	0.766229	KCNQ1	1
Oxprenolol Action Pathway:SMPDB	Oxprenolol Action Pathway:SMPDB	1/327	61/12994	0.789525	0.789525	0.766229	KCNQ1	1
Penbutolol Action Pathway:SMPDB	Penbutolol Action Pathway:SMPDB	1/327	61/12994	0.789525	0.789525	0.766229	KCNQ1	1
Pindolol Action Pathway:SMPDB	Pindolol Action Pathway:SMPDB	1/327	61/12994	0.789525	0.789525	0.766229	KCNQ1	1
Practolol Action Pathway:SMPDB	Practolol Action Pathway:SMPDB	1/327	61/12994	0.789525	0.789525	0.766229	KCNQ1	1
Procainamide (Antiarrhythmic) Action Pathway:SMPDB	Procainamide (Antiarrhythmic) Action Pathway:SMPDB	1/327	61/12994	0.789525	0.789525	0.766229	KCNQ1	1
Propranolol Action Pathway:SMPDB	Propranolol Action Pathway:SMPDB	1/327	61/12994	0.789525	0.789525	0.766229	KCNQ1	1
Quinidine Action Pathway:SMPDB	Quinidine Action Pathway:SMPDB	1/327	61/12994	0.789525	0.789525	0.766229	KCNQ1	1
Sotalol Action Pathway:SMPDB	Sotalol Action Pathway:SMPDB	1/327	61/12994	0.789525	0.789525	0.766229	KCNQ1	1
Timolol Action Pathway:SMPDB	Timolol Action Pathway:SMPDB	1/327	61/12994	0.789525	0.789525	0.766229	KCNQ1	1
Tocainide Action Pathway:SMPDB	Tocainide Action Pathway:SMPDB	1/327	61/12994	0.789525	0.789525	0.766229	KCNQ1	1
VEGF Signaling Pathway:PharmGKB	VEGF Signaling Pathway:PharmGKB	1/327	61/12994	0.789525	0.789525	0.766229	PRKCB	1
Verapamil Action Pathway:SMPDB	Verapamil Action Pathway:SMPDB	1/327	61/12994	0.789525	0.789525	0.766229	KCNQ1	1
TGF-beta super family signaling pathway canonical:INOH	TGF-beta super family signaling pathway canonical:INOH	2/327	115/12994	0.789643	0.789643	0.766229	TGFB1/PSMB10	2
O-linked glycosylation:Reactome	O-linked glycosylation:Reactome	2/327	116/12994	0.793635	0.793635	0.769111	GALNT6/CFP	2
Carvedilol Action Pathway:SMPDB	Carvedilol Action Pathway:SMPDB	1/327	62/12994	0.794846	0.794846	0.769111	KCNQ1	1
Labetalol Action Pathway:SMPDB	Labetalol Action Pathway:SMPDB	1/327	62/12994	0.794846	0.794846	0.769111	KCNQ1	1
Longevity regulating pathway - multiple species - Homo sapiens (human):KEGG	Longevity regulating pathway - multiple species - Homo sapiens (human):KEGG	1/327	62/12994	0.794846	0.794846	0.769111	ADCY7	1
Formation of RNA Pol II elongation complex:Reactome	Formation of RNA Pol II elongation complex:Reactome	1/327	63/12994	0.800034	0.800034	0.771422	EAF2	1
Influenza Infection:Reactome	Influenza Infection:Reactome	1/327	63/12994	0.800034	0.800034	0.771422	TGFB1	1
Lidocaine (Antiarrhythmic) Action Pathway:SMPDB	Lidocaine (Antiarrhythmic) Action Pathway:SMPDB	1/327	63/12994	0.800034	0.800034	0.771422	KCNQ1	1
Neurotrophic factor-mediated Trk receptor signaling:PID	Neurotrophic factor-mediated Trk receptor signaling:PID	1/327	63/12994	0.800034	0.800034	0.771422	RGS19	1
RNA Polymerase II Transcription Elongation:Reactome	RNA Polymerase II Transcription Elongation:Reactome	1/327	63/12994	0.800034	0.800034	0.771422	EAF2	1
mTOR signaling pathway:PID	mTOR signaling pathway:PID	1/327	64/12994	0.805091	0.805091	0.77317	RPS6KA1	1
Proteasome Degradation:Wikipathways	Proteasome Degradation:Wikipathways	1/327	64/12994	0.805091	0.805091	0.77317	PSMB10	1
Regulation of retinoblastoma protein:PID	Regulation of retinoblastoma protein:PID	1/327	64/12994	0.805091	0.805091	0.77317	SPI1	1
Validated nuclear estrogen receptor alpha network:PID	Validated nuclear estrogen receptor alpha network:PID	1/327	64/12994	0.805091	0.805091	0.77317	CTSD	1
Wnt Canonical:INOH	Wnt Canonical:INOH	2/327	119/12994	0.805213	0.805213	0.77317	PSMB10/FRAT1	2
Wnt Mammals:INOH	Wnt Mammals:INOH	2/327	119/12994	0.805213	0.805213	0.77317	PSMB10/FRAT1	2
Central carbon metabolism in cancer - Homo sapiens (human):KEGG	Central carbon metabolism in cancer - Homo sapiens (human):KEGG	1/327	65/12994	0.81002	0.81002	0.774547	HK3	1
Interleukin-17 signaling:Reactome	Interleukin-17 signaling:Reactome	1/327	65/12994	0.81002	0.81002	0.774547	RPS6KA1	1
MAP kinase activation:Reactome	MAP kinase activation:Reactome	1/327	65/12994	0.81002	0.81002	0.774547	RPS6KA1	1
Oncostatin M Signaling Pathway:Wikipathways	Oncostatin M Signaling Pathway:Wikipathways	1/327	65/12994	0.81002	0.81002	0.774547	PRKCB	1
RAB geranylgeranylation:Reactome	RAB geranylgeranylation:Reactome	1/327	65/12994	0.81002	0.81002	0.774547	RAB39A	1
Renin secretion - Homo sapiens (human):KEGG	Renin secretion - Homo sapiens (human):KEGG	1/327	65/12994	0.81002	0.81002	0.774547	CTSB	1
Cytochrome P450 - arranged by substrate type:Reactome	Cytochrome P450 - arranged by substrate type:Reactome	1/327	66/12994	0.814825	0.814825	0.776985	TBXAS1	1
Folate Metabolism:Wikipathways	Folate Metabolism:Wikipathways	1/327	66/12994	0.814825	0.814825	0.776985	FOLR2	1
HIF-1-alpha transcription factor network:PID	HIF-1-alpha transcription factor network:PID	1/327	66/12994	0.814825	0.814825	0.776985	ITGB2	1
Human Thyroid Stimulating Hormone (TSH) signaling pathway:Wikipathways	Human Thyroid Stimulating Hormone (TSH) signaling pathway:Wikipathways	1/327	66/12994	0.814825	0.814825	0.776985	RPS6KA1	1
O-linked glycosylation of mucins:Reactome	O-linked glycosylation of mucins:Reactome	1/327	67/12994	0.819509	0.819509	0.779333	GALNT6	1
Retinol metabolism - Homo sapiens (human):KEGG	Retinol metabolism - Homo sapiens (human):KEGG	1/327	67/12994	0.819509	0.819509	0.779333	DHRS9	1
Signaling by TGF-beta Receptor Complex:Reactome	Signaling by TGF-beta Receptor Complex:Reactome	1/327	67/12994	0.819509	0.819509	0.779333	TGFB1	1
Cell-Cell communication:Reactome	Cell-Cell communication:Reactome	2/327	123/12994	0.819752	0.819752	0.779333	TYROBP/PTPN6	2
Cellular responses to external stimuli:Reactome	Cellular responses to external stimuli:Reactome	8/327	413/12994	0.820909	0.820909	0.779333	CYBB/NCF2/RPS6KA1/CYBA/NCF4/ATG7/NCF1/HSPA7	8
AMP-activated Protein Kinase (AMPK) Signaling:Wikipathways	AMP-activated Protein Kinase (AMPK) Signaling:Wikipathways	1/327	68/12994	0.824074	0.824074	0.779333	PIK3CG	1
Amphetamine addiction - Homo sapiens (human):KEGG	Amphetamine addiction - Homo sapiens (human):KEGG	1/327	68/12994	0.824074	0.824074	0.779333	PRKCB	1
DNA Damage Response:Wikipathways	DNA Damage Response:Wikipathways	1/327	68/12994	0.824074	0.824074	0.779333	CASP8	1
Glycolysis / Gluconeogenesis - Homo sapiens (human):KEGG	Glycolysis / Gluconeogenesis - Homo sapiens (human):KEGG	1/327	68/12994	0.824074	0.824074	0.779333	HK3	1
PPAR signaling pathway:Wikipathways	PPAR signaling pathway:Wikipathways	1/327	68/12994	0.824074	0.824074	0.779333	PLTP	1
RAC1-PAK1-p38-MMP2 Pathway:Wikipathways	RAC1-PAK1-p38-MMP2 Pathway:Wikipathways	1/327	68/12994	0.824074	0.824074	0.779333	DOK2	1
Regulation of Telomerase:PID	Regulation of Telomerase:PID	1/327	68/12994	0.824074	0.824074	0.779333	TGFB1	1
Oocyte meiosis - Homo sapiens (human):KEGG	Oocyte meiosis - Homo sapiens (human):KEGG	2/327	125/12994	0.826652	0.826652	0.781234	RPS6KA1/ADCY7	2
Rab regulation of trafficking:Reactome	Rab regulation of trafficking:Reactome	2/327	126/12994	0.830012	0.830012	0.783335	RAB39A/DENND4B	2
Regulation of Insulin-like Growth Factor (IGF) transport and uptake by Insulin-like Growth Factor Binding Proteins (IGFBPs):Reactome	Regulation of Insulin-like Growth Factor (IGF) transport and uptake by Insulin-like Growth Factor Binding Proteins (IGFBPs):Reactome	2/327	126/12994	0.830012	0.830012	0.783335	FAM20A/SPP1	2
Glycolysis:Reactome	Glycolysis:Reactome	1/327	70/12994	0.832863	0.832863	0.783767	HK3	1
p75(NTR)-mediated signaling:PID	p75(NTR)-mediated signaling:PID	1/327	70/12994	0.832863	0.832863	0.783767	MMP7	1
Prolactin signaling pathway - Homo sapiens (human):KEGG	Prolactin signaling pathway - Homo sapiens (human):KEGG	1/327	70/12994	0.832863	0.832863	0.783767	TNFRSF11A	1
Regulation of insulin secretion:Reactome	Regulation of insulin secretion:Reactome	1/327	70/12994	0.832863	0.832863	0.783767	GNA15	1
Metabolism of steroids:Reactome	Metabolism of steroids:Reactome	2/327	127/12994	0.833313	0.833313	0.783767	OSBPL3/AKR1B1	2
Alpha6Beta4Integrin:NetPath	Alpha6Beta4Integrin:NetPath	1/327	71/12994	0.837092	0.837092	0.786247	PIK3CG	1
Glucocorticoid Receptor Pathway:Wikipathways	Glucocorticoid Receptor Pathway:Wikipathways	1/327	71/12994	0.837092	0.837092	0.786247	ALOX5AP	1
Ras signaling pathway - Homo sapiens (human):KEGG	Ras signaling pathway - Homo sapiens (human):KEGG	4/327	232/12994	0.839707	0.839707	0.788166	RASGRP4/CSF1R/PRKCB/TGFA	4
p53 signaling pathway - Homo sapiens (human):KEGG	p53 signaling pathway - Homo sapiens (human):KEGG	1/327	72/12994	0.841214	0.841214	0.788696	CASP8	1
Chromosomal and microsatellite instability in colorectal cancer:Wikipathways	Chromosomal and microsatellite instability in colorectal cancer:Wikipathways	1/327	73/12994	0.845232	0.845232	0.788696	TGFB1	1
Signaling by FGFR2:Reactome	Signaling by FGFR2:Reactome	1/327	73/12994	0.845232	0.845232	0.788696	MKNK1	1
Signaling by NOTCH1:Reactome	Signaling by NOTCH1:Reactome	1/327	73/12994	0.845232	0.845232	0.788696	ARRB2	1
Adipogenesis:Wikipathways	Adipogenesis:Wikipathways	2/327	131/12994	0.845949	0.845949	0.788696	TGFB1/STAT6	2
Angiopoietin Like Protein 8 Regulatory Pathway:Wikipathways	Angiopoietin Like Protein 8 Regulatory Pathway:Wikipathways	2/327	131/12994	0.845949	0.845949	0.788696	RPS6KA1/PIK3CG	2
Dopaminergic synapse - Homo sapiens (human):KEGG	Dopaminergic synapse - Homo sapiens (human):KEGG	2/327	131/12994	0.845949	0.845949	0.788696	ARRB2/PRKCB	2
Factors involved in megakaryocyte development and platelet production:Reactome	Factors involved in megakaryocyte development and platelet production:Reactome	2/327	131/12994	0.845949	0.845949	0.788696	DOCK2/DOCK8	2
FoxO signaling pathway - Homo sapiens (human):KEGG	FoxO signaling pathway - Homo sapiens (human):KEGG	2/327	131/12994	0.845949	0.845949	0.788696	IL10/TGFB1	2
Ras Signaling:Wikipathways	Ras Signaling:Wikipathways	3/327	184/12994	0.845995	0.845995	0.788696	RASGRP4/CSF1R/PRKCB	3
TGF-beta Signaling Pathway:Wikipathways	TGF-beta Signaling Pathway:Wikipathways	2/327	132/12994	0.848969	0.848969	0.789502	TGFB1/DAB2	2
Inositol phosphate metabolism - Homo sapiens (human):KEGG	Inositol phosphate metabolism - Homo sapiens (human):KEGG	1/327	74/12994	0.849149	0.849149	0.789502	PIK3CG	1
PPAR signaling pathway - Homo sapiens (human):KEGG	PPAR signaling pathway - Homo sapiens (human):KEGG	1/327	74/12994	0.849149	0.849149	0.789502	PLTP	1
MAPK family signaling cascades:Reactome	MAPK family signaling cascades:Reactome	4/327	236/12994	0.849152	0.849152	0.789502	ARRB2/RASGRP4/CSF1R/IL2RA	4
Metapathway biotransformation Phase I and II:Wikipathways	Metapathway biotransformation Phase I and II:Wikipathways	3/327	186/12994	0.851148	0.851148	0.790825	KCNAB2/AKR1B1/CHST13	3
Formation of the cornified envelope:Reactome	Formation of the cornified envelope:Reactome	1/327	75/12994	0.852967	0.852967	0.791447	ST14	1
Signaling by Insulin receptor:Reactome	Signaling by Insulin receptor:Reactome	1/327	75/12994	0.852967	0.852967	0.791447	ATP6V1B2	1
Chronic myeloid leukemia - Homo sapiens (human):KEGG	Chronic myeloid leukemia - Homo sapiens (human):KEGG	1/327	76/12994	0.856689	0.856689	0.793831	TGFB1	1
Leptin signaling pathway:Wikipathways	Leptin signaling pathway:Wikipathways	1/327	76/12994	0.856689	0.856689	0.793831	RPS6KA1	1
Interleukin-1 family signaling:Reactome	Interleukin-1 family signaling:Reactome	1/327	77/12994	0.860316	0.860316	0.796122	IRAK4	1
Regulation of nuclear SMAD2/3 signaling:PID	Regulation of nuclear SMAD2/3 signaling:PID	1/327	77/12994	0.860316	0.860316	0.796122	IL10	1
Insulin signaling pathway - Homo sapiens (human):KEGG	Insulin signaling pathway - Homo sapiens (human):KEGG	2/327	137/12994	0.863279	0.863279	0.797787	HK3/MKNK1	2
Methionine and cysteine metabolism:EHMN	Methionine and cysteine metabolism:EHMN	1/327	78/12994	0.863853	0.863853	0.797787	SLC43A2	1
Notch:INOH	Notch:INOH	1/327	78/12994	0.863853	0.863853	0.797787	PSMB10	1
Signaling by Nuclear Receptors:Reactome	Signaling by Nuclear Receptors:Reactome	3/327	193/12994	0.86802	0.86802	0.801099	CTSD/TGFA/DHRS9	3
Glucocorticoid receptor regulatory network:PID	Glucocorticoid receptor regulatory network:PID	1/327	80/12994	0.870659	0.870659	0.80246	SPI1	1
Regulation of nuclear beta catenin signaling and target gene transcription:PID	Regulation of nuclear beta catenin signaling and target gene transcription:PID	1/327	80/12994	0.870659	0.870659	0.80246	ADCY7	1
Estrogen-dependent gene expression:Reactome	Estrogen-dependent gene expression:Reactome	2/327	140/12994	0.871259	0.871259	0.802475	CTSD/TGFA	2
Muscle contraction:Reactome	Muscle contraction:Reactome	3/327	195/12994	0.872522	0.872522	0.803102	KCNQ1/KCNK13/SCN1B	3
Regulation of HSF1-mediated heat shock response:Reactome	Regulation of HSF1-mediated heat shock response:Reactome	1/327	81/12994	0.873934	0.873934	0.803329	HSPA7	1
Signaling events mediated by Hepatocyte Growth Factor Receptor (c-Met):PID	Signaling events mediated by Hepatocyte Growth Factor Receptor (c-Met):PID	1/327	81/12994	0.873934	0.873934	0.803329	PTPRJ	1
ECM-receptor interaction - Homo sapiens (human):KEGG	ECM-receptor interaction - Homo sapiens (human):KEGG	1/327	82/12994	0.877127	0.877127	0.805189	SPP1	1
Phenytoin (Antiarrhythmic) Action Pathway:SMPDB	Phenytoin (Antiarrhythmic) Action Pathway:SMPDB	1/327	82/12994	0.877127	0.877127	0.805189	KCNQ1	1
AndrogenReceptor:NetPath	AndrogenReceptor:NetPath	2/327	143/12994	0.878809	0.878809	0.80566	LPXN/CASP8	2
Mitotic Prophase:Reactome	Mitotic Prophase:Reactome	2/327	143/12994	0.878809	0.878809	0.80566	PRKCB/CNEP1R1	2
Hypertrophic cardiomyopathy (HCM) - Homo sapiens (human):KEGG	Hypertrophic cardiomyopathy (HCM) - Homo sapiens (human):KEGG	1/327	83/12994	0.880239	0.880239	0.805898	TGFB1	1
Taste transduction - Homo sapiens (human):KEGG	Taste transduction - Homo sapiens (human):KEGG	1/327	83/12994	0.880239	0.880239	0.805898	P2RY1	1
Viral carcinogenesis - Homo sapiens (human):KEGG	Viral carcinogenesis - Homo sapiens (human):KEGG	3/327	201/12994	0.885224	0.885224	0.809924	SYK/LYN/CASP8	3
TGF-beta signaling pathway - Homo sapiens (human):KEGG	TGF-beta signaling pathway - Homo sapiens (human):KEGG	1/327	85/12994	0.886229	0.886229	0.810305	TGFB1	1
ncRNAs involved in Wnt signaling in hepatocellular carcinoma:Wikipathways	ncRNAs involved in Wnt signaling in hepatocellular carcinoma:Wikipathways	1/327	86/12994	0.88911	0.88911	0.811325	FRAT1	1
RNA Polymerase II Pre-transcription Events:Reactome	RNA Polymerase II Pre-transcription Events:Reactome	1/327	86/12994	0.88911	0.88911	0.811325	EAF2	1
RUNX1 regulates transcription of genes involved in differentiation of HSCs:Reactome	RUNX1 regulates transcription of genes involved in differentiation of HSCs:Reactome	1/327	86/12994	0.88911	0.88911	0.811325	SPI1	1
ESR-mediated signaling:Reactome	ESR-mediated signaling:Reactome	2/327	148/12994	0.890493	0.890493	0.811377	CTSD/TGFA	2
Retrograde endocannabinoid signaling - Homo sapiens (human):KEGG	Retrograde endocannabinoid signaling - Homo sapiens (human):KEGG	2/327	148/12994	0.890493	0.890493	0.811377	PRKCB/ADCY7	2
Signaling by FGFR:Reactome	Signaling by FGFR:Reactome	1/327	87/12994	0.89192	0.89192	0.811377	MKNK1	1
Validated targets of C-MYC transcriptional activation:PID	Validated targets of C-MYC transcriptional activation:PID	1/327	87/12994	0.89192	0.89192	0.811377	BCAT1	1
Gastric cancer - Homo sapiens (human):KEGG	Gastric cancer - Homo sapiens (human):KEGG	2/327	149/12994	0.892701	0.892701	0.811377	TGFB1/FRAT1	2
Non-alcoholic fatty liver disease (NAFLD) - Homo sapiens (human):KEGG	Non-alcoholic fatty liver disease (NAFLD) - Homo sapiens (human):KEGG	2/327	149/12994	0.892701	0.892701	0.811377	TGFB1/CASP8	2
Cytoplasmic Ribosomal Proteins:Wikipathways	Cytoplasmic Ribosomal Proteins:Wikipathways	1/327	88/12994	0.894658	0.894658	0.81262	RPS6KA1	1
Androgen receptor signaling pathway:Wikipathways	Androgen receptor signaling pathway:Wikipathways	1/327	89/12994	0.897327	0.897327	0.813436	ETV5	1
Longevity regulating pathway - Homo sapiens (human):KEGG	Longevity regulating pathway - Homo sapiens (human):KEGG	1/327	89/12994	0.897327	0.897327	0.813436	ADCY7	1
miRNA Regulation of DNA Damage Response:Wikipathways	miRNA Regulation of DNA Damage Response:Wikipathways	1/327	89/12994	0.897327	0.897327	0.813436	CASP8	1
Hippo signaling pathway - Homo sapiens (human):KEGG	Hippo signaling pathway - Homo sapiens (human):KEGG	2/327	153/12994	0.901125	0.901125	0.816342	ITGB2/TGFB1	2
Amino Acid metabolism:Wikipathways	Amino Acid metabolism:Wikipathways	1/327	91/12994	0.902464	0.902464	0.816481	BCAT1	1
mRNA surveillance pathway - Homo sapiens (human):KEGG	mRNA surveillance pathway - Homo sapiens (human):KEGG	1/327	91/12994	0.902464	0.902464	0.816481	NXF3	1
Cushing syndrome - Homo sapiens (human):KEGG	Cushing syndrome - Homo sapiens (human):KEGG	2/327	154/12994	0.903133	0.903133	0.81655	ADCY7/NCEH1	2
Hepatitis C - Homo sapiens (human):KEGG	Hepatitis C - Homo sapiens (human):KEGG	2/327	155/12994	0.905103	0.905103	0.817259	IKBKE/CASP8	2
Nonalcoholic fatty liver disease:Wikipathways	Nonalcoholic fatty liver disease:Wikipathways	2/327	155/12994	0.905103	0.905103	0.817259	TGFB1/CASP8	2
Phosphatidylinositol phosphate metabolism:EHMN	Phosphatidylinositol phosphate metabolism:EHMN	1/327	93/12994	0.907346	0.907346	0.818747	PIK3CG	1
Sudden Infant Death Syndrome (SIDS) Susceptibility Pathways:Wikipathways	Sudden Infant Death Syndrome (SIDS) Susceptibility Pathways:Wikipathways	2/327	159/12994	0.912615	0.912615	0.822963	KCNQ1/IL10	2
Signaling by TGF-beta family members:Reactome	Signaling by TGF-beta family members:Reactome	1/327	96/12994	0.914215	0.914215	0.823498	TGFB1	1
Cellular senescence - Homo sapiens (human):KEGG	Cellular senescence - Homo sapiens (human):KEGG	2/327	160/12994	0.914404	0.914404	0.823498	TRPV4/TGFB1	2
Chaperonin-mediated protein folding:Reactome	Chaperonin-mediated protein folding:Reactome	1/327	97/12994	0.91639	0.91639	0.824209	GBA	1
LncRNA involvement in canonical Wnt signaling and colorectal cancer:Wikipathways	LncRNA involvement in canonical Wnt signaling and colorectal cancer:Wikipathways	1/327	97/12994	0.91639	0.91639	0.824209	FRAT1	1
Signaling by WNT:Reactome	Signaling by WNT:Reactome	4/327	276/12994	0.92026	0.92026	0.825818	ARRB2/PRKCB/AP2A2/FRAT1	4
Arachidonic acid metabolism:EHMN	Arachidonic acid metabolism:EHMN	1/327	99/12994	0.920576	0.920576	0.825818	ALOX5	1
Cellular response to heat stress:Reactome	Cellular response to heat stress:Reactome	1/327	99/12994	0.920576	0.920576	0.825818	HSPA7	1
Phosphatidylinositol signaling system - Homo sapiens (human):KEGG	Phosphatidylinositol signaling system - Homo sapiens (human):KEGG	1/327	99/12994	0.920576	0.920576	0.825818	PRKCB	1
Neural Crest Differentiation:Wikipathways	Neural Crest Differentiation:Wikipathways	1/327	101/12994	0.924553	0.924553	0.828307	PMP22	1
Ribosome biogenesis in eukaryotes - Homo sapiens (human):KEGG	Ribosome biogenesis in eukaryotes - Homo sapiens (human):KEGG	1/327	101/12994	0.924553	0.924553	0.828307	NXF3	1
Leukotriene metabolism:EHMN	Leukotriene metabolism:EHMN	1/327	103/12994	0.928332	0.928332	0.830613	ALOX5	1
Protein folding:Reactome	Protein folding:Reactome	1/327	103/12994	0.928332	0.928332	0.830613	GBA	1
Mitotic G1-G1/S phases:Reactome	Mitotic G1-G1/S phases:Reactome	1/327	104/12994	0.93015	0.93015	0.831473	LYN	1
Tight junction - Homo sapiens (human):KEGG	Tight junction - Homo sapiens (human):KEGG	2/327	170/12994	0.930501	0.930501	0.831473	WAS/HCLS1	2
Metabolism of nucleotides:Reactome	Metabolism of nucleotides:Reactome	1/327	105/12994	0.931922	0.931922	0.831755	AMPD3	1
Metabolism of amino acids and derivatives:Reactome	Metabolism of amino acids and derivatives:Reactome	5/327	339/12994	0.932023	0.932023	0.831755	KMO/KYNU/BCAT1/IL4I1/SLC6A12	5
Purine metabolism - Homo sapiens (human):KEGG	Purine metabolism - Homo sapiens (human):KEGG	2/327	173/12994	0.934744	0.934744	0.833628	ADCY7/AMPD3	2
Phase I - Functionalization of compounds:Reactome	Phase I - Functionalization of compounds:Reactome	1/327	107/12994	0.935332	0.935332	0.833628	TBXAS1	1
Tyrosine metabolism:EHMN	Tyrosine metabolism:EHMN	1/327	108/12994	0.936973	0.936973	0.834551	IL4I1	1
Senescence-Associated Secretory Phenotype (SASP):Reactome	Senescence-Associated Secretory Phenotype (SASP):Reactome	1/327	111/12994	0.941651	0.941651	0.838176	RPS6KA1	1
Thyroid hormone signaling pathway - Homo sapiens (human):KEGG	Thyroid hormone signaling pathway - Homo sapiens (human):KEGG	1/327	116/12994	0.948691	0.948691	0.843897	PRKCB	1
Intra-Golgi and retrograde Golgi-to-ER traffic:Reactome	Intra-Golgi and retrograde Golgi-to-ER traffic:Reactome	2/327	186/12994	0.950455	0.950455	0.84492	CYTH4/RAB39A	2
Signaling by NOTCH:Reactome	Signaling by NOTCH:Reactome	1/327	119/12994	0.952501	0.952501	0.846194	ARRB2	1
Cell Cycle:Wikipathways	Cell Cycle:Wikipathways	1/327	120/12994	0.953708	0.953708	0.846719	TGFB1	1
Huntington disease - Homo sapiens (human):KEGG	Huntington disease - Homo sapiens (human):KEGG	2/327	193/12994	0.95735	0.95735	0.849406	AP2A2/CASP8	2
Cell cycle - Homo sapiens (human):KEGG	Cell cycle - Homo sapiens (human):KEGG	1/327	124/12994	0.958235	0.958235	0.849644	TGFB1	1
Keratinization:Reactome	Keratinization:Reactome	1/327	129/12994	0.963279	0.963279	0.853567	ST14	1
Oxidative phosphorylation - Homo sapiens (human):KEGG	Oxidative phosphorylation - Homo sapiens (human):KEGG	1/327	133/12994	0.966873	0.966873	0.856201	ATP6V1B2	1
Ciliary landscape:Wikipathways	Ciliary landscape:Wikipathways	2/327	213/12994	0.972355	0.972355	0.860503	IQGAP2/GLB1	2
Human papillomavirus infection - Homo sapiens (human):KEGG	Human papillomavirus infection - Homo sapiens (human):KEGG	4/327	339/12994	0.973366	0.973366	0.860844	ATP6V1B2/IKBKE/CASP8/SPP1	4
Alzheimers Disease:Wikipathways	Alzheimers Disease:Wikipathways	1/327	145/12994	0.975683	0.975683	0.862058	CASP8	1
Ub-specific processing proteases:Reactome	Ub-specific processing proteases:Reactome	2/327	220/12994	0.976289	0.976289	0.862058	ARRB2/PSMB10	2
Breast cancer - Homo sapiens (human):KEGG	Breast cancer - Homo sapiens (human):KEGG	1/327	147/12994	0.976905	0.976905	0.862058	FRAT1	1
Purine metabolism:EHMN	Purine metabolism:EHMN	2/327	222/12994	0.97731	0.97731	0.862058	ADCY7/ATP6V1B2	2
Epigenetic regulation of gene expression:Reactome	Epigenetic regulation of gene expression:Reactome	1/327	150/12994	0.978624	0.978624	0.862058	TET3	1
Biological oxidations:Reactome	Biological oxidations:Reactome	2/327	226/12994	0.979226	0.979226	0.862058	TBXAS1/DPEP2	2
Thermogenesis - Homo sapiens (human):KEGG	Thermogenesis - Homo sapiens (human):KEGG	2/327	229/12994	0.980559	0.980559	0.862058	RPS6KA1/ADCY7	2
Breast cancer pathway:Wikipathways	Breast cancer pathway:Wikipathways	1/327	154/12994	0.98072	0.98072	0.862058	FRAT1	1
HIV Life Cycle:Reactome	HIV Life Cycle:Reactome	1/327	154/12994	0.98072	0.98072	0.862058	CD4	1
Deubiquitination:Reactome	Deubiquitination:Reactome	3/327	296/12994	0.980994	0.980994	0.862058	ARRB2/TGFB1/PSMB10	3
Neddylation:Reactome	Neddylation:Reactome	2/327	234/12994	0.982599	0.982599	0.862918	NEURL2/PSMB10	2
Epithelial to mesenchymal transition in colorectal cancer:Wikipathways	Epithelial to mesenchymal transition in colorectal cancer:Wikipathways	1/327	160/12994	0.983485	0.983485	0.863146	TGFB1	1
Regulation of TP53 Activity:Reactome	Regulation of TP53 Activity:Reactome	1/327	162/12994	0.984316	0.984316	0.863325	RFFL	1
Protein processing in endoplasmic reticulum - Homo sapiens (human):KEGG	Protein processing in endoplasmic reticulum - Homo sapiens (human):KEGG	1/327	165/12994	0.985485	0.985485	0.863335	DNAJC5B	1
miR-targeted genes in lymphocytes - TarBase:Wikipathways	miR-targeted genes in lymphocytes - TarBase:Wikipathways	6/327	489/12994	0.98558	0.98558	0.863335	KCNQ1/UNC93B1/PTPRJ/CTSC/NCEH1/KCNN4	6
Alzheimer disease - Homo sapiens (human):KEGG	Alzheimer disease - Homo sapiens (human):KEGG	1/327	171/12994	0.987568	0.987568	0.863978	CASP8	1
RNA transport - Homo sapiens (human):KEGG	RNA transport - Homo sapiens (human):KEGG	1/327	171/12994	0.987568	0.987568	0.863978	NXF3	1
miR-targeted genes in muscle cell - TarBase:Wikipathways	miR-targeted genes in muscle cell - TarBase:Wikipathways	4/327	400/12994	0.991524	0.991524	0.866195	KCNQ1/PTPRJ/CTSC/NCEH1	4
Cellular Senescence:Reactome	Cellular Senescence:Reactome	1/327	188/12994	0.991989	0.991989	0.866195	RPS6KA1	1
TCF dependent signaling in response to WNT:Reactome	TCF dependent signaling in response to WNT:Reactome	1/327	188/12994	0.991989	0.991989	0.866195	FRAT1	1
MicroRNAs in cancer - Homo sapiens (human):KEGG	MicroRNAs in cancer - Homo sapiens (human):KEGG	2/327	299/12994	0.996011	0.996011	0.868694	ST14/PRKCB	2
miR-targeted genes in epithelium - TarBase:Wikipathways	miR-targeted genes in epithelium - TarBase:Wikipathways	2/327	333/12994	0.998189	0.998189	0.868694	UNC93B1/CTSC	2
M Phase:Reactome	M Phase:Reactome	2/327	339/12994	0.998426	0.998426	0.868694	PRKCB/CNEP1R1	2
Antigen processing: Ubiquitination & Proteasome degradation:Reactome	Antigen processing: Ubiquitination & Proteasome degradation:Reactome	1/327	263/12994	0.998855	0.998855	0.868694	ATG7	1
Olfactory transduction - Homo sapiens (human):KEGG	Olfactory transduction - Homo sapiens (human):KEGG	3/327	444/12994	0.999173	0.999173	0.868694	ARRB2/SLC24A4/GRK2	3
Transcriptional Regulation by TP53:Reactome	Transcriptional Regulation by TP53:Reactome	2/327	371/12994	0.99926	0.99926	0.868694	NLRC4/RFFL	2
Cell Cycle, Mitotic:Reactome	Cell Cycle, Mitotic:Reactome	3/327	480/12994	0.999629	0.999629	0.868694	PRKCB/LYN/CNEP1R1	3
Olfactory receptor activity:Wikipathways	Olfactory receptor activity:Wikipathways	1/327	354/12994	0.999894	0.999894	0.868694	GPR150	1

### Sheet: Adipose_V_lightcyan
ID	Description	GeneRatio	BgRatio	pvalue	p.adjust	qvalue	geneID	Count
Muscle contraction:Reactome	Muscle contraction:Reactome	26/192	195/12994	8.17203e-18	8.17203e-18	6.77848e-15	MYH11/PLN/ACTA2/ACTG2/TPM2/MYLK/MYL9/LMOD1/RYR2/ITPR1/DES/CAV3/NOS1/TPM1/KCNH2/DMPK/CAMK2G/CACNA1C/CALD1/CACNA1S/SCN7A/SLN/TRDN/FXYD3/SCN3B/ATP2B2	26
Vascular smooth muscle contraction - Homo sapiens (human):KEGG	Vascular smooth muscle contraction - Homo sapiens (human):KEGG	16/192	121/12994	2.54045e-11	2.54045e-11	1.05362e-08	MYH11/KCNMB1/ACTA2/ACTG2/MRVI1/MYLK/MYL9/ITPR1/PPP1R12A/ADRA1D/KCNMA1/CACNA1C/CALD1/CACNA1S/MYLK2/RAMP1	16
Smooth Muscle Contraction:Reactome	Smooth Muscle Contraction:Reactome	10/192	35/12994	5.22666e-11	5.22666e-11	1.44512e-08	MYH11/ACTA2/ACTG2/TPM2/MYLK/MYL9/LMOD1/CAV3/TPM1/CALD1	10
Cardiac conduction:Reactome	Cardiac conduction:Reactome	15/192	131/12994	8.61189e-10	8.61189e-10	2.04637e-08	PLN/RYR2/ITPR1/NOS1/KCNH2/DMPK/CAMK2G/CACNA1C/CACNA1S/SCN7A/SLN/TRDN/FXYD3/SCN3B/ATP2B2	15
Acebutolol Action Pathway:SMPDB	Acebutolol Action Pathway:SMPDB	11/192	61/12994	1.20887e-09	1.20887e-09	2.04637e-08	PLN/KCNA5/TPM2/MYLK/CACNA1H/RYR2/ITPR1/TPM1/KCNH2/CACNA1C/KCNJ3	11
Alprenolol Action Pathway:SMPDB	Alprenolol Action Pathway:SMPDB	11/192	61/12994	1.20887e-09	1.20887e-09	2.04637e-08	PLN/KCNA5/TPM2/MYLK/CACNA1H/RYR2/ITPR1/TPM1/KCNH2/CACNA1C/KCNJ3	11
Amiodarone Action Pathway:SMPDB	Amiodarone Action Pathway:SMPDB	11/192	61/12994	1.20887e-09	1.20887e-09	2.04637e-08	PLN/KCNA5/TPM2/MYLK/CACNA1H/RYR2/ITPR1/TPM1/KCNH2/CACNA1C/KCNJ3	11
Amlodipine Action Pathway:SMPDB	Amlodipine Action Pathway:SMPDB	11/192	61/12994	1.20887e-09	1.20887e-09	2.04637e-08	PLN/KCNA5/TPM2/MYLK/CACNA1H/RYR2/ITPR1/TPM1/KCNH2/CACNA1C/KCNJ3	11
Arbutamine Action Pathway:SMPDB	Arbutamine Action Pathway:SMPDB	11/192	61/12994	1.20887e-09	1.20887e-09	2.04637e-08	PLN/KCNA5/TPM2/MYLK/CACNA1H/RYR2/ITPR1/TPM1/KCNH2/CACNA1C/KCNJ3	11
Atenolol Action Pathway:SMPDB	Atenolol Action Pathway:SMPDB	11/192	61/12994	1.20887e-09	1.20887e-09	2.04637e-08	PLN/KCNA5/TPM2/MYLK/CACNA1H/RYR2/ITPR1/TPM1/KCNH2/CACNA1C/KCNJ3	11
Betaxolol Action Pathway:SMPDB	Betaxolol Action Pathway:SMPDB	11/192	61/12994	1.20887e-09	1.20887e-09	2.04637e-08	PLN/KCNA5/TPM2/MYLK/CACNA1H/RYR2/ITPR1/TPM1/KCNH2/CACNA1C/KCNJ3	11
Bevantolol Action Pathway:SMPDB	Bevantolol Action Pathway:SMPDB	11/192	61/12994	1.20887e-09	1.20887e-09	2.04637e-08	PLN/KCNA5/TPM2/MYLK/CACNA1H/RYR2/ITPR1/TPM1/KCNH2/CACNA1C/KCNJ3	11
Bisoprolol Action Pathway:SMPDB	Bisoprolol Action Pathway:SMPDB	11/192	61/12994	1.20887e-09	1.20887e-09	2.04637e-08	PLN/KCNA5/TPM2/MYLK/CACNA1H/RYR2/ITPR1/TPM1/KCNH2/CACNA1C/KCNJ3	11
Bopindolol Action Pathway:SMPDB	Bopindolol Action Pathway:SMPDB	11/192	61/12994	1.20887e-09	1.20887e-09	2.04637e-08	PLN/KCNA5/TPM2/MYLK/CACNA1H/RYR2/ITPR1/TPM1/KCNH2/CACNA1C/KCNJ3	11
Bupranolol Action Pathway:SMPDB	Bupranolol Action Pathway:SMPDB	11/192	61/12994	1.20887e-09	1.20887e-09	2.04637e-08	PLN/KCNA5/TPM2/MYLK/CACNA1H/RYR2/ITPR1/TPM1/KCNH2/CACNA1C/KCNJ3	11
Carteolol Action Pathway:SMPDB	Carteolol Action Pathway:SMPDB	11/192	61/12994	1.20887e-09	1.20887e-09	2.04637e-08	PLN/KCNA5/TPM2/MYLK/CACNA1H/RYR2/ITPR1/TPM1/KCNH2/CACNA1C/KCNJ3	11
Diltiazem Action Pathway:SMPDB	Diltiazem Action Pathway:SMPDB	11/192	61/12994	1.20887e-09	1.20887e-09	2.04637e-08	PLN/KCNA5/TPM2/MYLK/CACNA1H/RYR2/ITPR1/TPM1/KCNH2/CACNA1C/KCNJ3	11
Disopyramide Action Pathway:SMPDB	Disopyramide Action Pathway:SMPDB	11/192	61/12994	1.20887e-09	1.20887e-09	2.04637e-08	PLN/KCNA5/TPM2/MYLK/CACNA1H/RYR2/ITPR1/TPM1/KCNH2/CACNA1C/KCNJ3	11
Dobutamine Action Pathway:SMPDB	Dobutamine Action Pathway:SMPDB	11/192	61/12994	1.20887e-09	1.20887e-09	2.04637e-08	PLN/KCNA5/TPM2/MYLK/CACNA1H/RYR2/ITPR1/TPM1/KCNH2/CACNA1C/KCNJ3	11
Epinephrine Action Pathway:SMPDB	Epinephrine Action Pathway:SMPDB	11/192	61/12994	1.20887e-09	1.20887e-09	2.04637e-08	PLN/KCNA5/TPM2/MYLK/CACNA1H/RYR2/ITPR1/TPM1/KCNH2/CACNA1C/KCNJ3	11
Esmolol Action Pathway:SMPDB	Esmolol Action Pathway:SMPDB	11/192	61/12994	1.20887e-09	1.20887e-09	2.04637e-08	PLN/KCNA5/TPM2/MYLK/CACNA1H/RYR2/ITPR1/TPM1/KCNH2/CACNA1C/KCNJ3	11
Felodipine Action Pathway:SMPDB	Felodipine Action Pathway:SMPDB	11/192	61/12994	1.20887e-09	1.20887e-09	2.04637e-08	PLN/KCNA5/TPM2/MYLK/CACNA1H/RYR2/ITPR1/TPM1/KCNH2/CACNA1C/KCNJ3	11
Flecainide Action Pathway:SMPDB	Flecainide Action Pathway:SMPDB	11/192	61/12994	1.20887e-09	1.20887e-09	2.04637e-08	PLN/KCNA5/TPM2/MYLK/CACNA1H/RYR2/ITPR1/TPM1/KCNH2/CACNA1C/KCNJ3	11
Fosphenytoin (Antiarrhythmic) Action Pathway:SMPDB	Fosphenytoin (Antiarrhythmic) Action Pathway:SMPDB	11/192	61/12994	1.20887e-09	1.20887e-09	2.04637e-08	PLN/KCNA5/TPM2/MYLK/CACNA1H/RYR2/ITPR1/TPM1/KCNH2/CACNA1C/KCNJ3	11
Ibutilide Action Pathway:SMPDB	Ibutilide Action Pathway:SMPDB	11/192	61/12994	1.20887e-09	1.20887e-09	2.04637e-08	PLN/KCNA5/TPM2/MYLK/CACNA1H/RYR2/ITPR1/TPM1/KCNH2/CACNA1C/KCNJ3	11
Isoprenaline Action Pathway:SMPDB	Isoprenaline Action Pathway:SMPDB	11/192	61/12994	1.20887e-09	1.20887e-09	2.04637e-08	PLN/KCNA5/TPM2/MYLK/CACNA1H/RYR2/ITPR1/TPM1/KCNH2/CACNA1C/KCNJ3	11
Isradipine Action Pathway:SMPDB	Isradipine Action Pathway:SMPDB	11/192	61/12994	1.20887e-09	1.20887e-09	2.04637e-08	PLN/KCNA5/TPM2/MYLK/CACNA1H/RYR2/ITPR1/TPM1/KCNH2/CACNA1C/KCNJ3	11
Levobunolol Action Pathway:SMPDB	Levobunolol Action Pathway:SMPDB	11/192	61/12994	1.20887e-09	1.20887e-09	2.04637e-08	PLN/KCNA5/TPM2/MYLK/CACNA1H/RYR2/ITPR1/TPM1/KCNH2/CACNA1C/KCNJ3	11
Metipranolol Action Pathway:SMPDB	Metipranolol Action Pathway:SMPDB	11/192	61/12994	1.20887e-09	1.20887e-09	2.04637e-08	PLN/KCNA5/TPM2/MYLK/CACNA1H/RYR2/ITPR1/TPM1/KCNH2/CACNA1C/KCNJ3	11
Metoprolol Action Pathway:SMPDB	Metoprolol Action Pathway:SMPDB	11/192	61/12994	1.20887e-09	1.20887e-09	2.04637e-08	PLN/KCNA5/TPM2/MYLK/CACNA1H/RYR2/ITPR1/TPM1/KCNH2/CACNA1C/KCNJ3	11
Mexiletine Action Pathway:SMPDB	Mexiletine Action Pathway:SMPDB	11/192	61/12994	1.20887e-09	1.20887e-09	2.04637e-08	PLN/KCNA5/TPM2/MYLK/CACNA1H/RYR2/ITPR1/TPM1/KCNH2/CACNA1C/KCNJ3	11
Muscle/Heart Contraction:SMPDB	Muscle/Heart Contraction:SMPDB	11/192	61/12994	1.20887e-09	1.20887e-09	2.04637e-08	PLN/KCNA5/TPM2/MYLK/CACNA1H/RYR2/ITPR1/TPM1/KCNH2/CACNA1C/KCNJ3	11
Nadolol Action Pathway:SMPDB	Nadolol Action Pathway:SMPDB	11/192	61/12994	1.20887e-09	1.20887e-09	2.04637e-08	PLN/KCNA5/TPM2/MYLK/CACNA1H/RYR2/ITPR1/TPM1/KCNH2/CACNA1C/KCNJ3	11
Nebivolol Action Pathway:SMPDB	Nebivolol Action Pathway:SMPDB	11/192	61/12994	1.20887e-09	1.20887e-09	2.04637e-08	PLN/KCNA5/TPM2/MYLK/CACNA1H/RYR2/ITPR1/TPM1/KCNH2/CACNA1C/KCNJ3	11
Nifedipine Action Pathway:SMPDB	Nifedipine Action Pathway:SMPDB	11/192	61/12994	1.20887e-09	1.20887e-09	2.04637e-08	PLN/KCNA5/TPM2/MYLK/CACNA1H/RYR2/ITPR1/TPM1/KCNH2/CACNA1C/KCNJ3	11
Nimodipine Action Pathway:SMPDB	Nimodipine Action Pathway:SMPDB	11/192	61/12994	1.20887e-09	1.20887e-09	2.04637e-08	PLN/KCNA5/TPM2/MYLK/CACNA1H/RYR2/ITPR1/TPM1/KCNH2/CACNA1C/KCNJ3	11
Nisoldipine Action Pathway:SMPDB	Nisoldipine Action Pathway:SMPDB	11/192	61/12994	1.20887e-09	1.20887e-09	2.04637e-08	PLN/KCNA5/TPM2/MYLK/CACNA1H/RYR2/ITPR1/TPM1/KCNH2/CACNA1C/KCNJ3	11
Nitrendipine Action Pathway:SMPDB	Nitrendipine Action Pathway:SMPDB	11/192	61/12994	1.20887e-09	1.20887e-09	2.04637e-08	PLN/KCNA5/TPM2/MYLK/CACNA1H/RYR2/ITPR1/TPM1/KCNH2/CACNA1C/KCNJ3	11
Oxprenolol Action Pathway:SMPDB	Oxprenolol Action Pathway:SMPDB	11/192	61/12994	1.20887e-09	1.20887e-09	2.04637e-08	PLN/KCNA5/TPM2/MYLK/CACNA1H/RYR2/ITPR1/TPM1/KCNH2/CACNA1C/KCNJ3	11
Penbutolol Action Pathway:SMPDB	Penbutolol Action Pathway:SMPDB	11/192	61/12994	1.20887e-09	1.20887e-09	2.04637e-08	PLN/KCNA5/TPM2/MYLK/CACNA1H/RYR2/ITPR1/TPM1/KCNH2/CACNA1C/KCNJ3	11
Pindolol Action Pathway:SMPDB	Pindolol Action Pathway:SMPDB	11/192	61/12994	1.20887e-09	1.20887e-09	2.04637e-08	PLN/KCNA5/TPM2/MYLK/CACNA1H/RYR2/ITPR1/TPM1/KCNH2/CACNA1C/KCNJ3	11
Practolol Action Pathway:SMPDB	Practolol Action Pathway:SMPDB	11/192	61/12994	1.20887e-09	1.20887e-09	2.04637e-08	PLN/KCNA5/TPM2/MYLK/CACNA1H/RYR2/ITPR1/TPM1/KCNH2/CACNA1C/KCNJ3	11
Procainamide (Antiarrhythmic) Action Pathway:SMPDB	Procainamide (Antiarrhythmic) Action Pathway:SMPDB	11/192	61/12994	1.20887e-09	1.20887e-09	2.04637e-08	PLN/KCNA5/TPM2/MYLK/CACNA1H/RYR2/ITPR1/TPM1/KCNH2/CACNA1C/KCNJ3	11
Propranolol Action Pathway:SMPDB	Propranolol Action Pathway:SMPDB	11/192	61/12994	1.20887e-09	1.20887e-09	2.04637e-08	PLN/KCNA5/TPM2/MYLK/CACNA1H/RYR2/ITPR1/TPM1/KCNH2/CACNA1C/KCNJ3	11
Quinidine Action Pathway:SMPDB	Quinidine Action Pathway:SMPDB	11/192	61/12994	1.20887e-09	1.20887e-09	2.04637e-08	PLN/KCNA5/TPM2/MYLK/CACNA1H/RYR2/ITPR1/TPM1/KCNH2/CACNA1C/KCNJ3	11
Sotalol Action Pathway:SMPDB	Sotalol Action Pathway:SMPDB	11/192	61/12994	1.20887e-09	1.20887e-09	2.04637e-08	PLN/KCNA5/TPM2/MYLK/CACNA1H/RYR2/ITPR1/TPM1/KCNH2/CACNA1C/KCNJ3	11
Timolol Action Pathway:SMPDB	Timolol Action Pathway:SMPDB	11/192	61/12994	1.20887e-09	1.20887e-09	2.04637e-08	PLN/KCNA5/TPM2/MYLK/CACNA1H/RYR2/ITPR1/TPM1/KCNH2/CACNA1C/KCNJ3	11
Tocainide Action Pathway:SMPDB	Tocainide Action Pathway:SMPDB	11/192	61/12994	1.20887e-09	1.20887e-09	2.04637e-08	PLN/KCNA5/TPM2/MYLK/CACNA1H/RYR2/ITPR1/TPM1/KCNH2/CACNA1C/KCNJ3	11
Verapamil Action Pathway:SMPDB	Verapamil Action Pathway:SMPDB	11/192	61/12994	1.20887e-09	1.20887e-09	2.04637e-08	PLN/KCNA5/TPM2/MYLK/CACNA1H/RYR2/ITPR1/TPM1/KCNH2/CACNA1C/KCNJ3	11
Carvedilol Action Pathway:SMPDB	Carvedilol Action Pathway:SMPDB	11/192	62/12994	1.45084e-09	1.45084e-09	2.35968e-08	PLN/KCNA5/TPM2/MYLK/CACNA1H/RYR2/ITPR1/TPM1/KCNH2/CACNA1C/KCNJ3	11
Labetalol Action Pathway:SMPDB	Labetalol Action Pathway:SMPDB	11/192	62/12994	1.45084e-09	1.45084e-09	2.35968e-08	PLN/KCNA5/TPM2/MYLK/CACNA1H/RYR2/ITPR1/TPM1/KCNH2/CACNA1C/KCNJ3	11
Lidocaine (Antiarrhythmic) Action Pathway:SMPDB	Lidocaine (Antiarrhythmic) Action Pathway:SMPDB	11/192	63/12994	1.73532e-09	1.73532e-09	2.76807e-08	PLN/KCNA5/TPM2/MYLK/CACNA1H/RYR2/ITPR1/TPM1/KCNH2/CACNA1C/KCNJ3	11
cGMP-PKG signaling pathway - Homo sapiens (human):KEGG	cGMP-PKG signaling pathway - Homo sapiens (human):KEGG	16/192	163/12994	2.29269e-09	2.29269e-09	3.58816e-08	KCNMB1/PLN/MRVI1/MYLK/MYL9/ITPR1/PPP1R12A/ADRA1D/KCNMA1/CACNA1C/CACNA1S/MEF2D/PDE3A/MYLK2/ATP2B2/ADRA2B	16
Ion homeostasis:Reactome	Ion homeostasis:Reactome	10/192	52/12994	3.62284e-09	3.62284e-09	5.56491e-08	PLN/RYR2/ITPR1/NOS1/DMPK/CAMK2G/SLN/TRDN/FXYD3/ATP2B2	10
Antiarrhythmic Pathway, Pharmacodynamics:PharmGKB	Antiarrhythmic Pathway, Pharmacodynamics:PharmGKB	10/192	55/12994	6.44569e-09	6.44569e-09	9.72096e-08	PLN/KCNA5/CASQ2/CACNA1H/RYR2/KCNH2/ADRA1D/CACNA1C/KCNJ3/SCN3B	10
Neuronal System:Reactome	Neuronal System:Reactome	22/192	367/12994	2.4129e-08	2.4129e-08	3.57399e-07	KCNMB1/NTRK3/KCNA5/NRXN1/GRIK3/KCNQ4/NRXN3/KCNH2/KCNMA1/CAMK2G/KCNAB1/PPFIA2/CACNA1A/GAD1/NPTN/SLC5A7/SLITRK6/KCNJ3/KCNH8/KCNQ5/GRIA2/HTR3C	22
Phenytoin (Antiarrhythmic) Action Pathway:SMPDB	Phenytoin (Antiarrhythmic) Action Pathway:SMPDB	11/192	82/12994	3.09162e-08	3.09162e-08	4.49898e-07	PLN/KCNA5/TPM2/MYLK/CACNA1H/RYR2/ITPR1/TPM1/KCNH2/CACNA1C/KCNJ3	11
Calcium signaling pathway - Homo sapiens (human):KEGG	Calcium signaling pathway - Homo sapiens (human):KEGG	15/192	185/12994	9.76516e-08	9.76516e-08	1.39654e-06	PLN/MYLK/CACNA1H/RYR2/ITPR1/NOS1/ADRA1D/CAMK2G/CACNA1C/TBXA2R/CACNA1A/CACNA1S/P2RX1/MYLK2/ATP2B2	15
Hypertrophic cardiomyopathy (HCM) - Homo sapiens (human):KEGG	Hypertrophic cardiomyopathy (HCM) - Homo sapiens (human):KEGG	10/192	83/12994	3.7466e-07	3.7466e-07	5.26729e-06	ITGA8/TPM2/ACTC1/RYR2/SGCA/DES/TPM1/CACNA1C/PRKAA2/CACNA1S	10
Dilated cardiomyopathy (DCM) - Homo sapiens (human):KEGG	Dilated cardiomyopathy (DCM) - Homo sapiens (human):KEGG	10/192	89/12994	7.25445e-07	7.25445e-07	1.0029e-05	PLN/ITGA8/TPM2/ACTC1/RYR2/SGCA/DES/TPM1/CACNA1C/CACNA1S	10
Nitric oxide stimulates guanylate cyclase:Reactome	Nitric oxide stimulates guanylate cyclase:Reactome	6/192	25/12994	1.3492e-06	1.3492e-06	1.83464e-05	KCNMB1/MRVI1/ITPR1/NOS1/KCNMA1/PDE3A	6
Adrenergic signaling in cardiomyocytes - Homo sapiens (human):KEGG	Adrenergic signaling in cardiomyocytes - Homo sapiens (human):KEGG	12/192	144/12994	1.45258e-06	1.45258e-06	1.94335e-05	PLN/TPM2/ACTC1/RYR2/TPM1/ADRA1D/CAMK2G/PPP2R2B/CACNA1C/CACNA1S/SCN7A/ATP2B2	12
cGMP effects:Reactome	cGMP effects:Reactome	5/192	18/12994	4.89982e-06	4.89982e-06	6.45122e-05	KCNMB1/MRVI1/ITPR1/KCNMA1/PDE3A	5
Axon guidance:Reactome	Axon guidance:Reactome	18/192	357/12994	5.75766e-06	5.75766e-06	7.46223e-05	MYH11/MYL9/L1CAM/CACNA1H/GFRA3/PDLIM7/NTN1/CACNA1C/ENAH/CACNA1S/SCN7A/CNTN2/DAB1/RGMA/NRTN/RELN/SCN3B/SPTB	18
cAMP signaling pathway - Homo sapiens (human):KEGG	cAMP signaling pathway - Homo sapiens (human):KEGG	13/192	199/12994	7.99155e-06	7.99155e-06	0.000101981	PLN/MYL9/RYR2/HTR1B/PPP1R12A/CAMK2G/CACNA1C/CACNA1S/PDE3A/GRIA2/BDNF/NPY/ATP2B2	13
RHO GTPases activate PAKs:Reactome	RHO GTPases activate PAKs:Reactome	5/192	21/12994	1.12249e-05	1.12249e-05	0.000141072	MYH11/MYLK/MYL9/FLNA/PPP1R12A	5
Calcium Regulation in the Cardiac Cell:Wikipathways	Calcium Regulation in the Cardiac Cell:Wikipathways	11/192	149/12994	1.28996e-05	1.28996e-05	0.0001597	PLN/CASQ2/RYR2/ITPR1/ADRA1D/CAMK2G/CACNA1C/CACNA1A/CACNA1S/KCNJ3/ATP2B2	11
Oxytocin signaling pathway - Homo sapiens (human):KEGG	Oxytocin signaling pathway - Homo sapiens (human):KEGG	11/192	152/12994	1.55757e-05	1.55757e-05	0.000189995	MYLK/MYL9/RYR2/ITPR1/PPP1R12A/CAMK2G/CACNA1C/PRKAA2/CACNA1S/KCNJ3/MYLK2	11
Potassium Channels:Reactome	Potassium Channels:Reactome	9/192	100/12994	1.66312e-05	1.66312e-05	0.00019993	KCNMB1/KCNA5/KCNQ4/KCNH2/KCNMA1/KCNAB1/KCNJ3/KCNH8/KCNQ5	9
Striated Muscle Contraction Pathway:Wikipathways	Striated Muscle Contraction Pathway:Wikipathways	6/192	38/12994	1.79264e-05	1.79264e-05	0.0002117	ACTA2/TPM2/MYL9/ACTC1/DES/TPM1	6
Sympathetic Nerve Pathway (Neuroeffector Junction):PharmGKB	Sympathetic Nerve Pathway (Neuroeffector Junction):PharmGKB	5/192	23/12994	1.81208e-05	1.81208e-05	0.0002117	ADRA1D/CACNA1C/CACNA1A/NPY/ADRA2B	5
Celecoxib Pathway, Pharmacodynamics:PharmGKB	Celecoxib Pathway, Pharmacodynamics:PharmGKB	7/192	58/12994	2.19196e-05	2.19196e-05	0.000252524	CACNA1H/KCNQ4/CACNA1C/TBXA2R/CACNA1A/CACNA1S/KCNQ5	7
Cholinergic synapse - Homo sapiens (human):KEGG	Cholinergic synapse - Homo sapiens (human):KEGG	9/192	112/12994	4.12621e-05	4.12621e-05	0.000468847	ITPR1/KCNQ4/CAMK2G/CACNA1C/CACNA1A/CACNA1S/SLC5A7/KCNJ3/KCNQ5	9
Voltage gated Potassium channels:Reactome	Voltage gated Potassium channels:Reactome	6/192	44/12994	4.25861e-05	4.25861e-05	0.000477352	KCNA5/KCNQ4/KCNH2/KCNAB1/KCNH8/KCNQ5	6
Platelet homeostasis:Reactome	Platelet homeostasis:Reactome	8/192	89/12994	4.99025e-05	4.99025e-05	0.000551905	KCNMB1/MRVI1/ITPR1/NOS1/KCNMA1/P2RX1/PDE3A/ATP2B2	8
Circadian entrainment - Homo sapiens (human):KEGG	Circadian entrainment - Homo sapiens (human):KEGG	8/192	96/12994	8.58076e-05	8.58076e-05	0.000936515	CACNA1H/RYR2/ITPR1/NOS1/CAMK2G/CACNA1C/KCNJ3/GRIA2	8
Myometrial Relaxation and Contraction Pathways:Wikipathways	Myometrial Relaxation and Contraction Pathways:Wikipathways	10/192	155/12994	0.000100839	0.000100839	0.00108628	ACTA2/CNN1/ACTC1/RYR2/ITPR1/NOS1/CAMK2G/CALD1/MYLK2/RAMP1	10
Ion transport by P-type ATPases:Reactome	Ion transport by P-type ATPases:Reactome	6/192	55/12994	0.000152858	0.000152858	0.00162553	PLN/CAMK2G/ATP8B1/SLN/FXYD3/ATP2B2	6
Focal Adhesion:Wikipathways	Focal Adhesion:Wikipathways	11/192	198/12994	0.000173035	0.000173035	0.00181681	ITGA8/MYLK/MYL9/FLNA/CAV3/PPP1R12A/ILK/FLNC/FN1/RELN/MYLK2	11
Focal adhesion - Homo sapiens (human):KEGG	Focal adhesion - Homo sapiens (human):KEGG	11/192	199/12994	0.000180836	0.000180836	0.00187498	ITGA8/MYLK/MYL9/FLNA/CAV3/PPP1R12A/ILK/FLNC/FN1/RELN/MYLK2	11
Apelin signaling pathway - Homo sapiens (human):KEGG	Apelin signaling pathway - Homo sapiens (human):KEGG	9/192	137/12994	0.000196083	0.000196083	0.0020078	ACTA2/MYLK/RYR2/ITPR1/NOS1/PRKAA2/MEF2D/JAG1/MYLK2	9
NCAM1 interactions:Reactome	NCAM1 interactions:Reactome	5/192	37/12994	0.000198487	0.000198487	0.0020078	CACNA1H/CACNA1C/CACNA1S/CNTN2/NRTN	5
NCAM signaling for neurite out-growth:Reactome	NCAM signaling for neurite out-growth:Reactome	6/192	59/12994	0.000226247	0.000226247	0.00226104	CACNA1H/CACNA1C/CACNA1S/CNTN2/NRTN/SPTB	6
Ion channel transport:Reactome	Ion channel transport:Reactome	10/192	179/12994	0.000326548	0.000326548	0.00322456	PLN/WNK2/RYR2/CAMK2G/TTYH1/ATP8B1/SLN/TRDN/FXYD3/ATP2B2	10
Phase 0 - rapid depolarisation:Reactome	Phase 0 - rapid depolarisation:Reactome	5/192	44/12994	0.000454855	0.000454855	0.00443871	CAMK2G/CACNA1C/CACNA1S/SCN7A/SCN3B	5
Sympathetic Nerve Pathway (Pre- and Post- Ganglionic Junction):PharmGKB	Sympathetic Nerve Pathway (Pre- and Post- Ganglionic Junction):PharmGKB	3/192	12/12994	0.00063331	0.00063331	0.0061083	CACNA1C/CACNA1A/SLC5A7	3
Arrhythmogenic right ventricular cardiomyopathy (ARVC) - Homo sapiens (human):KEGG	Arrhythmogenic right ventricular cardiomyopathy (ARVC) - Homo sapiens (human):KEGG	6/192	72/12994	0.000669504	0.000669504	0.00638317	ITGA8/RYR2/SGCA/DES/CACNA1C/CACNA1S	6
Arrhythmogenic Right Ventricular Cardiomyopathy:Wikipathways	Arrhythmogenic Right Ventricular Cardiomyopathy:Wikipathways	6/192	74/12994	0.000774731	0.000774731	0.00730248	ITGA8/RYR2/SGCA/DES/CACNA1C/CACNA1S	6
Interaction between L1 and Ankyrins:Reactome	Interaction between L1 and Ankyrins:Reactome	4/192	29/12994	0.000821643	0.000821643	0.00765765	L1CAM/SCN7A/SCN3B/SPTB	4
Cardiac muscle contraction - Homo sapiens (human):KEGG	Cardiac muscle contraction - Homo sapiens (human):KEGG	6/192	78/12994	0.00102316	0.00102316	0.00942978	TPM2/ACTC1/RYR2/TPM1/CACNA1C/CACNA1S	6
Cell adhesion molecules (CAMs) - Homo sapiens (human):KEGG	Cell adhesion molecules (CAMs) - Homo sapiens (human):KEGG	8/192	143/12994	0.00127686	0.00127686	0.0116387	ITGA8/NRXN1/L1CAM/NRXN3/JAM3/CNTN2/MPZ/CLDN10	8
Endothelin Pathways:Wikipathways	Endothelin Pathways:Wikipathways	4/192	33/12994	0.0013519	0.0013519	0.0121888	CNN1/MYLK/NPY/RAMP1	4
Serotonergic synapse - Homo sapiens (human):KEGG	Serotonergic synapse - Homo sapiens (human):KEGG	7/192	113/12994	0.00142417	0.00142417	0.0127023	ITPR1/HTR1B/CACNA1C/CACNA1A/CACNA1S/KCNJ3/HTR3C	7
Cell-extracellular matrix interactions:Reactome	Cell-extracellular matrix interactions:Reactome	3/192	16/12994	0.00154333	0.00154333	0.0136187	FLNA/ILK/FLNC	3
Insulin secretion - Homo sapiens (human):KEGG	Insulin secretion - Homo sapiens (human):KEGG	6/192	85/12994	0.00160016	0.00160016	0.0139715	KCNMB1/RYR2/KCNMA1/CAMK2G/CACNA1C/CACNA1S	6
Platelet activation, signaling and aggregation:Reactome	Platelet activation, signaling and aggregation:Reactome	11/192	260/12994	0.00168325	0.00168325	0.0145439	ITIH3/DGKG/FLNA/ITPR1/TBXA2R/PCDH7/ITIH4/FN1/MMRN1/ADRA2B/SCG3	11
Transmission across Chemical Synapses:Reactome	Transmission across Chemical Synapses:Reactome	10/192	223/12994	0.00177245	0.00177245	0.0151567	GRIK3/CAMK2G/PPFIA2/CACNA1A/GAD1/NPTN/SLC5A7/KCNJ3/GRIA2/HTR3C	10
Sudden Infant Death Syndrome (SIDS) Susceptibility Pathways:Wikipathways	Sudden Infant Death Syndrome (SIDS) Susceptibility Pathways:Wikipathways	8/192	159/12994	0.00249418	0.00249418	0.0211108	PLP1/RYR2/CAV3/KCNH2/SOX2/MAP2/BDNF/SCN3B	8
RHO GTPases activate CIT:Reactome	RHO GTPases activate CIT:Reactome	3/192	19/12994	0.00258488	0.00258488	0.0214409	MYH11/MYL9/PPP1R12A	3
RHO GTPases Activate ROCKs:Reactome	RHO GTPases Activate ROCKs:Reactome	3/192	19/12994	0.00258488	0.00258488	0.0214409	MYH11/MYL9/PPP1R12A	3
Renin secretion - Homo sapiens (human):KEGG	Renin secretion - Homo sapiens (human):KEGG	5/192	65/12994	0.0026952	0.0026952	0.0221346	ITPR1/KCNMA1/CACNA1C/CACNA1S/PDE3A	5
Aldosterone synthesis and secretion - Homo sapiens (human):KEGG	Aldosterone synthesis and secretion - Homo sapiens (human):KEGG	6/192	96/12994	0.00296849	0.00296849	0.02414	CACNA1H/ITPR1/CAMK2G/CACNA1C/CACNA1S/ATP2B2	6
Receptor-type tyrosine-protein phosphatases:Reactome	Receptor-type tyrosine-protein phosphatases:Reactome	3/192	20/12994	0.00300821	0.00300821	0.0241414	NTRK3/PPFIA2/SLITRK6	3
Platelet degranulation:Reactome	Platelet degranulation:Reactome	7/192	129/12994	0.00302687	0.00302687	0.0241414	ITIH3/FLNA/PCDH7/ITIH4/FN1/MMRN1/SCG3	7
Dopaminergic synapse - Homo sapiens (human):KEGG	Dopaminergic synapse - Homo sapiens (human):KEGG	7/192	131/12994	0.00329769	0.00329769	0.0260509	ITPR1/CAMK2G/PPP2R2B/CACNA1C/CACNA1A/KCNJ3/GRIA2	7
Splicing factor NOVA regulated synaptic proteins:Wikipathways	Splicing factor NOVA regulated synaptic proteins:Wikipathways	4/192	42/12994	0.00333512	0.00333512	0.026098	MAPK4/KCNMA1/CAMK2G/DAB1	4
MAPK Signaling Pathway:Wikipathways	MAPK Signaling Pathway:Wikipathways	10/192	246/12994	0.00360697	0.00360697	0.0279615	NTF3/CACNA1H/FLNA/CACNA1C/CACNA1A/CACNA1S/PTPRR/FLNC/MAP3K20/BDNF	10
Response to elevated platelet cytosolic Ca2+:Reactome	Response to elevated platelet cytosolic Ca2+:Reactome	7/192	134/12994	0.00373814	0.00373814	0.0287101	ITIH3/FLNA/PCDH7/ITIH4/FN1/MMRN1/SCG3	7
Glutamatergic synapse - Homo sapiens (human):KEGG	Glutamatergic synapse - Homo sapiens (human):KEGG	6/192	114/12994	0.0068718	0.0068718	0.0522934	GRIK3/ITPR1/CACNA1C/CACNA1A/KCNJ3/GRIA2	6
role of erk5 in neuronal survival pathway:BioCarta	role of erk5 in neuronal survival pathway:BioCarta	3/192	27/12994	0.00715552	0.00715552	0.0539574	NTF3/MEF2D/BDNF	3
Platelet calcium homeostasis:Reactome	Platelet calcium homeostasis:Reactome	3/192	28/12994	0.0079282	0.0079282	0.0592454	ITPR1/P2RX1/ATP2B2	3
Transport of bile salts and organic acids, metal ions and amine compounds:Reactome	Transport of bile salts and organic acids, metal ions and amine compounds:Reactome	5/192	86/12994	0.00886938	0.00886938	0.0656868	HEPH/SLC30A3/SLC5A7/SLC6A7/RHAG	5
Amine compound SLC transporters:Reactome	Amine compound SLC transporters:Reactome	3/192	30/12994	0.00961608	0.00961608	0.0699674	SLC5A7/SLC6A7/RHAG	3
Transcriptional Regulation by MECP2:Wikipathways	Transcriptional Regulation by MECP2:Wikipathways	3/192	30/12994	0.00961608	0.00961608	0.0699674	GAD1/GRIA2/BDNF	3
Protein-protein interactions at synapses:Reactome	Protein-protein interactions at synapses:Reactome	5/192	88/12994	0.00974532	0.00974532	0.0702625	NTRK3/NRXN1/NRXN3/PPFIA2/SLITRK6	5
Platelet activation - Homo sapiens (human):KEGG	Platelet activation - Homo sapiens (human):KEGG	6/192	123/12994	0.00982605	0.00982605	0.0702625	MYLK/ITPR1/PPP1R12A/TBXA2R/P2RX1/MYLK2	6
Salivary secretion - Homo sapiens (human):KEGG	Salivary secretion - Homo sapiens (human):KEGG	5/192	90/12994	0.010679	0.010679	0.075709	ITPR1/NOS1/ADRA1D/KCNMA1/ATP2B2	5
Serotonin Transporter Activity:Wikipathways	Serotonin Transporter Activity:Wikipathways	2/192	11/12994	0.0109429	0.0109429	0.0769223	NOS1/TGFB1I1	2
Monoamine Transport:Wikipathways	Monoamine Transport:Wikipathways	3/192	32/12994	0.0114976	0.0114976	0.0801428	NOS1/TGFB1I1/SLC5A7	3
Long-term depression - Homo sapiens (human):KEGG	Long-term depression - Homo sapiens (human):KEGG	4/192	60/12994	0.0118349	0.0118349	0.0818064	ITPR1/NOS1/CACNA1A/GRIA2	4
MAPK signaling pathway - Homo sapiens (human):KEGG	MAPK signaling pathway - Homo sapiens (human):KEGG	10/192	295/12994	0.0123556	0.0123556	0.0846999	NTF3/CACNA1H/FLNA/CACNA1C/CACNA1A/CACNA1S/PTPRR/FLNC/MAP3K20/BDNF	10
POU5F1 (OCT4), SOX2, NANOG activate genes related to proliferation:Reactome	POU5F1 (OCT4), SOX2, NANOG activate genes related to proliferation:Reactome	2/192	12/12994	0.0130048	0.0130048	0.0884192	FOXD3/SOX2	2
Tight junction - Homo sapiens (human):KEGG	Tight junction - Homo sapiens (human):KEGG	7/192	170/12994	0.0131744	0.0131744	0.0888442	MYH11/MYL9/PPP2R2B/PRKAA2/JAM3/BVES/CLDN10	7
Monoamine GPCRs:Wikipathways	Monoamine GPCRs:Wikipathways	3/192	34/12994	0.0135765	0.0135765	0.0908173	HTR1B/ADRA1D/ADRA2B	3
RET signaling:Reactome	RET signaling:Reactome	3/192	35/12994	0.0146908	0.0146908	0.0962527	GFRA3/PDLIM7/NRTN	3
Striated Muscle Contraction:Reactome	Striated Muscle Contraction:Reactome	3/192	35/12994	0.0146908	0.0146908	0.0962527	TPM2/DES/TPM1	3
Cortisol synthesis and secretion - Homo sapiens (human):KEGG	Cortisol synthesis and secretion - Homo sapiens (human):KEGG	4/192	64/12994	0.0147372	0.0147372	0.0962527	CACNA1H/ITPR1/CACNA1C/CACNA1S	4
Phospholipid metabolism:Reactome	Phospholipid metabolism:Reactome	8/192	216/12994	0.0149863	0.0149863	0.0971151	PCYT1B/INPP4B/BMX/TNFAIP8L3/CPNE6/OSBPL5/LCLAT1/ENPP6	8
Cell-type Dependent Selectivity of CCK2R Signaling:Wikipathways	Cell-type Dependent Selectivity of CCK2R Signaling:Wikipathways	2/192	13/12994	0.0152212	0.0152212	0.097873	RYR2/ITPR1	2
Integrin-mediated Cell Adhesion:Wikipathways	Integrin-mediated Cell Adhesion:Wikipathways	5/192	101/12994	0.0169198	0.0169198	0.107958	ITGA8/MAPK4/CAV3/ILK/MYLK2	5
Long-term potentiation - Homo sapiens (human):KEGG	Long-term potentiation - Homo sapiens (human):KEGG	4/192	67/12994	0.0171848	0.0171848	0.108812	ITPR1/CAMK2G/CACNA1C/GRIA2	4
L1CAM interactions:Reactome	L1CAM interactions:Reactome	5/192	102/12994	0.0175853	0.0175853	0.110504	L1CAM/SCN7A/CNTN2/SCN3B/SPTB	5
EPHA-mediated growth cone collapse:Reactome	EPHA-mediated growth cone collapse:Reactome	2/192	15/12994	0.0200979	0.0200979	0.124408	MYH11/MYL9	2
H19 action Rb-E2F1 signaling and CDK-Beta-catenin activity:Wikipathways	H19 action Rb-E2F1 signaling and CDK-Beta-catenin activity:Wikipathways	2/192	15/12994	0.0200979	0.0200979	0.124408	CSRP2/JAG1	2
Retrograde endocannabinoid signaling - Homo sapiens (human):KEGG	Retrograde endocannabinoid signaling - Homo sapiens (human):KEGG	6/192	148/12994	0.0225838	0.0225838	0.138745	ITPR1/CACNA1C/CACNA1A/CACNA1S/KCNJ3/GRIA2	6
Elevation of cytosolic Ca2+ levels:Reactome	Elevation of cytosolic Ca2+ levels:Reactome	2/192	16/12994	0.0227486	0.0227486	0.138745	ITPR1/P2RX1	2
actions of nitric oxide in the heart:BioCarta	actions of nitric oxide in the heart:BioCarta	3/192	42/12994	0.0239087	0.0239087	0.144756	PLN/RYR2/PDE3A	3
Gastric acid secretion - Homo sapiens (human):KEGG	Gastric acid secretion - Homo sapiens (human):KEGG	4/192	75/12994	0.0248997	0.0248997	0.148114	MYLK/ITPR1/CAMK2G/MYLK2	4
Neurotransmitter receptors and postsynaptic signal transmission:Reactome	Neurotransmitter receptors and postsynaptic signal transmission:Reactome	6/192	152/12994	0.0253385	0.0253385	0.148114	GRIK3/CAMK2G/NPTN/KCNJ3/GRIA2/HTR3C	6
Amine ligand-binding receptors:Reactome	Amine ligand-binding receptors:Reactome	3/192	43/12994	0.0254292	0.0254292	0.148114	HTR1B/ADRA1D/ADRA2B	3
Acetylcholine Neurotransmitter Release Cycle:Reactome	Acetylcholine Neurotransmitter Release Cycle:Reactome	2/192	17/12994	0.0255346	0.0255346	0.148114	PPFIA2/SLC5A7	2
SRF and miRs in Smooth Muscle Differentiation and Proliferation:Wikipathways	SRF and miRs in Smooth Muscle Differentiation and Proliferation:Wikipathways	2/192	17/12994	0.0255346	0.0255346	0.148114	MYOCD/MEF2D	2
Unblocking of NMDA receptor, glutamate binding and activation:Reactome	Unblocking of NMDA receptor, glutamate binding and activation:Reactome	2/192	17/12994	0.0255346	0.0255346	0.148114	CAMK2G/GRIA2	2
Beta3 integrin cell surface interactions:PID	Beta3 integrin cell surface interactions:PID	3/192	44/12994	0.0270006	0.0270006	0.15553	L1CAM/EDIL3/FN1	3
Beta5 beta6 beta7 and beta8 integrin cell surface interactions:PID	Beta5 beta6 beta7 and beta8 integrin cell surface interactions:PID	2/192	18/12994	0.0284513	0.0284513	0.162615	EDIL3/FN1	2
Integrin-linked kinase signaling:PID	Integrin-linked kinase signaling:PID	3/192	45/12994	0.0286228	0.0286228	0.162615	MYL9/PPP1R12A/ILK	3
Spinal Cord Injury:Wikipathways	Spinal Cord Injury:Wikipathways	5/192	117/12994	0.0297037	0.0297037	0.166979	ACAN/NOS1/NTN1/RGMA/BDNF	5
Proteoglycans in cancer - Homo sapiens (human):KEGG	Proteoglycans in cancer - Homo sapiens (human):KEGG	7/192	201/12994	0.0297934	0.0297934	0.166979	FLNA/ITPR1/CAV3/PPP1R12A/CAMK2G/FLNC/FN1	7
BDNF:NetPath	BDNF:NetPath	3/192	46/12994	0.0302957	0.0302957	0.168654	NTF3/GRIA2/BDNF	3
Extracellular matrix organization:Reactome	Extracellular matrix organization:Reactome	9/192	294/12994	0.0307005	0.0307005	0.169769	SCUBE3/ITGA8/NRXN1/COL28A1/LTBP1/ACAN/JAM3/BGN/FN1	9
Energy Metabolism:Wikipathways	Energy Metabolism:Wikipathways	3/192	47/12994	0.0320191	0.0320191	0.171126	CAMK2G/PRKAA2/MEF2D	3
NO-cGMP-PKG mediated Neuroprotection:Wikipathways	NO-cGMP-PKG mediated Neuroprotection:Wikipathways	3/192	47/12994	0.0320191	0.0320191	0.171126	NOS1/CAMK2G/PDE3A	3
ECM-receptor interaction - Homo sapiens (human):KEGG	ECM-receptor interaction - Homo sapiens (human):KEGG	4/192	82/12994	0.0331218	0.0331218	0.171126	ITGA8/SV2A/FN1/RELN	4
Taste transduction - Homo sapiens (human):KEGG	Taste transduction - Homo sapiens (human):KEGG	4/192	83/12994	0.034411	0.034411	0.171126	HTR1B/CACNA1C/CACNA1A/HTR3C	4
Arginine and Proline Metabolism:SMPDB	Arginine and Proline Metabolism:SMPDB	2/192	20/12994	0.0346596	0.0346596	0.171126	OTC/NOS1	2
Arginine: Glycine Amidinotransferase Deficiency (AGAT Deficiency):SMPDB	Arginine: Glycine Amidinotransferase Deficiency (AGAT Deficiency):SMPDB	2/192	20/12994	0.0346596	0.0346596	0.171126	OTC/NOS1	2
Creatine deficiency, guanidinoacetate methyltransferase deficiency:SMPDB	Creatine deficiency, guanidinoacetate methyltransferase deficiency:SMPDB	2/192	20/12994	0.0346596	0.0346596	0.171126	OTC/NOS1	2
Guanidinoacetate Methyltransferase Deficiency (GAMT Deficiency):SMPDB	Guanidinoacetate Methyltransferase Deficiency (GAMT Deficiency):SMPDB	2/192	20/12994	0.0346596	0.0346596	0.171126	OTC/NOS1	2
Hyperornithinemia with gyrate atrophy (HOGA):SMPDB	Hyperornithinemia with gyrate atrophy (HOGA):SMPDB	2/192	20/12994	0.0346596	0.0346596	0.171126	OTC/NOS1	2
Hyperornithinemia-hyperammonemia-homocitrullinuria [HHH-syndrome]:SMPDB	Hyperornithinemia-hyperammonemia-homocitrullinuria [HHH-syndrome]:SMPDB	2/192	20/12994	0.0346596	0.0346596	0.171126	OTC/NOS1	2
Hyperprolinemia Type I:SMPDB	Hyperprolinemia Type I:SMPDB	2/192	20/12994	0.0346596	0.0346596	0.171126	OTC/NOS1	2
Hyperprolinemia Type II:SMPDB	Hyperprolinemia Type II:SMPDB	2/192	20/12994	0.0346596	0.0346596	0.171126	OTC/NOS1	2
L-arginine:glycine amidinotransferase deficiency:SMPDB	L-arginine:glycine amidinotransferase deficiency:SMPDB	2/192	20/12994	0.0346596	0.0346596	0.171126	OTC/NOS1	2
Ornithine Aminotransferase Deficiency (OAT Deficiency):SMPDB	Ornithine Aminotransferase Deficiency (OAT Deficiency):SMPDB	2/192	20/12994	0.0346596	0.0346596	0.171126	OTC/NOS1	2
Prolidase Deficiency (PD):SMPDB	Prolidase Deficiency (PD):SMPDB	2/192	20/12994	0.0346596	0.0346596	0.171126	OTC/NOS1	2
Prolinemia Type II:SMPDB	Prolinemia Type II:SMPDB	2/192	20/12994	0.0346596	0.0346596	0.171126	OTC/NOS1	2
Sema4D induced cell migration and growth-cone collapse:Reactome	Sema4D induced cell migration and growth-cone collapse:Reactome	2/192	20/12994	0.0346596	0.0346596	0.171126	MYH11/MYL9	2
Signaling by NTRK2 (TRKB):Reactome	Signaling by NTRK2 (TRKB):Reactome	2/192	20/12994	0.0346596	0.0346596	0.171126	NTF3/BDNF	2
PI Metabolism:Reactome	PI Metabolism:Reactome	4/192	84/12994	0.0357291	0.0357291	0.175363	INPP4B/BMX/TNFAIP8L3/ENPP6	4
GPCR Dopamine D1like receptor:INOH	GPCR Dopamine D1like receptor:INOH	3/192	50/12994	0.0374902	0.0374902	0.181921	PPP2R2B/CACNA1C/CACNA1S	3
Arginine biosynthesis - Homo sapiens (human):KEGG	Arginine biosynthesis - Homo sapiens (human):KEGG	2/192	21/12994	0.0379425	0.0379425	0.181921	OTC/NOS1	2
pkc-catalyzed phosphorylation of inhibitory phosphoprotein of myosin phosphatase:BioCarta	pkc-catalyzed phosphorylation of inhibitory phosphoprotein of myosin phosphatase:BioCarta	2/192	21/12994	0.0379425	0.0379425	0.181921	MYLK/CACNA1A	2
regulation of pgc-1a:BioCarta	regulation of pgc-1a:BioCarta	2/192	21/12994	0.0379425	0.0379425	0.181921	CAMK2G/MEF2D	2
Regulation of actin cytoskeleton - Homo sapiens (human):KEGG	Regulation of actin cytoskeleton - Homo sapiens (human):KEGG	7/192	213/12994	0.038918	0.038918	0.185525	ITGA8/MYLK/MYL9/PPP1R12A/ENAH/FN1/MYLK2	7
Neurotransmitter release cycle:Reactome	Neurotransmitter release cycle:Reactome	3/192	51/12994	0.0394134	0.0394134	0.186814	PPFIA2/GAD1/SLC5A7	3
Cell junction organization:Reactome	Cell junction organization:Reactome	4/192	88/12994	0.0412908	0.0412908	0.193501	FLNA/ILK/FLNC/CLDN10	4
GABAergic synapse - Homo sapiens (human):KEGG	GABAergic synapse - Homo sapiens (human):KEGG	4/192	88/12994	0.0412908	0.0412908	0.193501	CACNA1C/CACNA1A/GAD1/CACNA1S	4
Cardiac Progenitor Differentiation:Wikipathways	Cardiac Progenitor Differentiation:Wikipathways	3/192	53/12994	0.0434074	0.0434074	0.202277	ACTC1/SOX2/INHBA	3
Arginine Proline metabolism:INOH	Arginine Proline metabolism:INOH	3/192	55/12994	0.0475956	0.0475956	0.220555	OTC/NOS1/GAD1	3
Doxorubicin Pathway (Cardiomyocyte Cell), Pharmacodynamics:PharmGKB	Doxorubicin Pathway (Cardiomyocyte Cell), Pharmacodynamics:PharmGKB	2/192	24/12994	0.0484572	0.0484572	0.222066	RYR2/NOS1	2
Sema4D in semaphorin signaling:Reactome	Sema4D in semaphorin signaling:Reactome	2/192	24/12994	0.0484572	0.0484572	0.222066	MYH11/MYL9	2
GnRH signaling pathway - Homo sapiens (human):KEGG	GnRH signaling pathway - Homo sapiens (human):KEGG	4/192	93/12994	0.0488946	0.0488946	0.22284	ITPR1/CAMK2G/CACNA1C/CACNA1S	4
Integration of energy metabolism:Reactome	Integration of energy metabolism:Reactome	4/192	94/12994	0.0505021	0.0505021	0.228908	ITPR1/CACNA1C/PRKAA2/CACNA1A	4
GPCR signaling-G alpha q:INOH	GPCR signaling-G alpha q:INOH	8/192	274/12994	0.0508124	0.0508124	0.229063	NTF3/ITPR1/INHBA/JAG1/DHH/NRG3/BDNF/NPY	8
ECM proteoglycans:Reactome	ECM proteoglycans:Reactome	3/192	57/12994	0.0519752	0.0519752	0.232658	ITGA8/ACAN/BGN	3
Hypothesized Pathways in Pathogenesis of Cardiovascular Disease:Wikipathways	Hypothesized Pathways in Pathogenesis of Cardiovascular Disease:Wikipathways	2/192	25/12994	0.0521709	0.0521709	0.232658	LTBP1/FLNA	2
Pancreatic secretion - Homo sapiens (human):KEGG	Pancreatic secretion - Homo sapiens (human):KEGG	4/192	96/12994	0.0538034	0.0538034	0.23394	RYR2/ITPR1/KCNMA1/ATP2B2	4
Metal ion SLC transporters:Reactome	Metal ion SLC transporters:Reactome	2/192	26/12994	0.0559827	0.0559827	0.23394	HEPH/SLC30A3	2
SHP2 signaling:PID	SHP2 signaling:PID	3/192	59/12994	0.0565426	0.0565426	0.23394	NTRK3/NTF3/BDNF	3
Effects of PIP2 hydrolysis:Reactome	Effects of PIP2 hydrolysis:Reactome	2/192	27/12994	0.0598889	0.0598889	0.23394	DGKG/ITPR1	2
MAPK family signaling cascades:Reactome	MAPK family signaling cascades:Reactome	7/192	236/12994	0.0611262	0.0611262	0.23394	MAPK4/GFRA3/CAMK2G/FN1/NRTN/NRG3/SPTB	7
Brain-Derived Neurotrophic Factor (BDNF) signaling pathway:Wikipathways	Brain-Derived Neurotrophic Factor (BDNF) signaling pathway:Wikipathways	5/192	144/12994	0.0624376	0.0624376	0.23394	NTRK3/NTF3/PRKAA2/GRIA2/BDNF	5
Anti-diabetic Drug Potassium Channel Inhibitors Pathway, Pharmacodynamics:PharmGKB	Anti-diabetic Drug Potassium Channel Inhibitors Pathway, Pharmacodynamics:PharmGKB	2/192	28/12994	0.0638859	0.0638859	0.23394	CACNA1C/CACNA1A	2
Phase 2 - plateau phase:Reactome	Phase 2 - plateau phase:Reactome	2/192	28/12994	0.0638859	0.0638859	0.23394	CACNA1C/CACNA1S	2
Reelin signaling pathway:PID	Reelin signaling pathway:PID	2/192	28/12994	0.0638859	0.0638859	0.23394	DAB1/RELN	2
Transcriptional regulation of pluripotent stem cells:Reactome	Transcriptional regulation of pluripotent stem cells:Reactome	2/192	28/12994	0.0638859	0.0638859	0.23394	FOXD3/SOX2	2
Stimuli-sensing channels:Reactome	Stimuli-sensing channels:Reactome	4/192	102/12994	0.0643921	0.0643921	0.23394	WNK2/RYR2/TTYH1/TRDN	4
Integrins in angiogenesis:PID	Integrins in angiogenesis:PID	3/192	63/12994	0.0662262	0.0662262	0.23394	EDIL3/ILK/FN1	3
MECP2 and Associated Rett Syndrome:Wikipathways	MECP2 and Associated Rett Syndrome:Wikipathways	3/192	63/12994	0.0662262	0.0662262	0.23394	CSRP1/GAD1/BDNF	3
Neurotrophic factor-mediated Trk receptor signaling:PID	Neurotrophic factor-mediated Trk receptor signaling:PID	3/192	63/12994	0.0662262	0.0662262	0.23394	NTRK3/NTF3/BDNF	3
3-Methylthiofentanyl Action Pathway:SMPDB	3-Methylthiofentanyl Action Pathway:SMPDB	2/192	29/12994	0.0679702	0.0679702	0.23394	PCSK2/CACNA1A	2
Alfentanil Action Pathway:SMPDB	Alfentanil Action Pathway:SMPDB	2/192	29/12994	0.0679702	0.0679702	0.23394	PCSK2/CACNA1A	2
Alvimopan Action Pathway:SMPDB	Alvimopan Action Pathway:SMPDB	2/192	29/12994	0.0679702	0.0679702	0.23394	PCSK2/CACNA1A	2
Anileridine Action Pathway:SMPDB	Anileridine Action Pathway:SMPDB	2/192	29/12994	0.0679702	0.0679702	0.23394	PCSK2/CACNA1A	2
Benzocaine Action Pathway:SMPDB	Benzocaine Action Pathway:SMPDB	2/192	29/12994	0.0679702	0.0679702	0.23394	PCSK2/CACNA1A	2
Bupivacaine Action Pathway:SMPDB	Bupivacaine Action Pathway:SMPDB	2/192	29/12994	0.0679702	0.0679702	0.23394	PCSK2/CACNA1A	2
Buprenorphine Action Pathway:SMPDB	Buprenorphine Action Pathway:SMPDB	2/192	29/12994	0.0679702	0.0679702	0.23394	PCSK2/CACNA1A	2
Carfentanil Action Pathway:SMPDB	Carfentanil Action Pathway:SMPDB	2/192	29/12994	0.0679702	0.0679702	0.23394	PCSK2/CACNA1A	2
Chloroprocaine Action Pathway:SMPDB	Chloroprocaine Action Pathway:SMPDB	2/192	29/12994	0.0679702	0.0679702	0.23394	PCSK2/CACNA1A	2
Cocaine Action Pathway:SMPDB	Cocaine Action Pathway:SMPDB	2/192	29/12994	0.0679702	0.0679702	0.23394	PCSK2/CACNA1A	2
Dezocine Action Pathway:SMPDB	Dezocine Action Pathway:SMPDB	2/192	29/12994	0.0679702	0.0679702	0.23394	PCSK2/CACNA1A	2
Dibucaine Action Pathway:SMPDB	Dibucaine Action Pathway:SMPDB	2/192	29/12994	0.0679702	0.0679702	0.23394	PCSK2/CACNA1A	2
Dihydromorphine Action Pathway:SMPDB	Dihydromorphine Action Pathway:SMPDB	2/192	29/12994	0.0679702	0.0679702	0.23394	PCSK2/CACNA1A	2
Dimethylthiambutene Action Pathway:SMPDB	Dimethylthiambutene Action Pathway:SMPDB	2/192	29/12994	0.0679702	0.0679702	0.23394	PCSK2/CACNA1A	2
Diphenoxylate Action Pathway:SMPDB	Diphenoxylate Action Pathway:SMPDB	2/192	29/12994	0.0679702	0.0679702	0.23394	PCSK2/CACNA1A	2
Escitalopram Action Pathway:SMPDB	Escitalopram Action Pathway:SMPDB	2/192	29/12994	0.0679702	0.0679702	0.23394	PCSK2/CACNA1A	2
Ethylmorphine Action Pathway:SMPDB	Ethylmorphine Action Pathway:SMPDB	2/192	29/12994	0.0679702	0.0679702	0.23394	PCSK2/CACNA1A	2
Fentanyl Action Pathway:SMPDB	Fentanyl Action Pathway:SMPDB	2/192	29/12994	0.0679702	0.0679702	0.23394	PCSK2/CACNA1A	2
Hydrocodone Action Pathway:SMPDB	Hydrocodone Action Pathway:SMPDB	2/192	29/12994	0.0679702	0.0679702	0.23394	PCSK2/CACNA1A	2
Hydromorphone Action Pathway:SMPDB	Hydromorphone Action Pathway:SMPDB	2/192	29/12994	0.0679702	0.0679702	0.23394	PCSK2/CACNA1A	2
Ketobemidone Action Pathway:SMPDB	Ketobemidone Action Pathway:SMPDB	2/192	29/12994	0.0679702	0.0679702	0.23394	PCSK2/CACNA1A	2
Levallorphan Action Pathway:SMPDB	Levallorphan Action Pathway:SMPDB	2/192	29/12994	0.0679702	0.0679702	0.23394	PCSK2/CACNA1A	2
Levobupivacaine Action Pathway:SMPDB	Levobupivacaine Action Pathway:SMPDB	2/192	29/12994	0.0679702	0.0679702	0.23394	PCSK2/CACNA1A	2
Levomethadyl Acetate Action Action Pathway:SMPDB	Levomethadyl Acetate Action Action Pathway:SMPDB	2/192	29/12994	0.0679702	0.0679702	0.23394	PCSK2/CACNA1A	2
Levorphanol Action Pathway:SMPDB	Levorphanol Action Pathway:SMPDB	2/192	29/12994	0.0679702	0.0679702	0.23394	PCSK2/CACNA1A	2
Mepivacaine Action Pathway:SMPDB	Mepivacaine Action Pathway:SMPDB	2/192	29/12994	0.0679702	0.0679702	0.23394	PCSK2/CACNA1A	2
Methadyl Acetate Action Pathway:SMPDB	Methadyl Acetate Action Pathway:SMPDB	2/192	29/12994	0.0679702	0.0679702	0.23394	PCSK2/CACNA1A	2
Naloxone Action Pathway:SMPDB	Naloxone Action Pathway:SMPDB	2/192	29/12994	0.0679702	0.0679702	0.23394	PCSK2/CACNA1A	2
Naltrexone Action Pathway:SMPDB	Naltrexone Action Pathway:SMPDB	2/192	29/12994	0.0679702	0.0679702	0.23394	PCSK2/CACNA1A	2
Oxybuprocaine Action Pathway:SMPDB	Oxybuprocaine Action Pathway:SMPDB	2/192	29/12994	0.0679702	0.0679702	0.23394	PCSK2/CACNA1A	2
Oxycodone Action Pathway:SMPDB	Oxycodone Action Pathway:SMPDB	2/192	29/12994	0.0679702	0.0679702	0.23394	PCSK2/CACNA1A	2
Oxymorphone Action Pathway:SMPDB	Oxymorphone Action Pathway:SMPDB	2/192	29/12994	0.0679702	0.0679702	0.23394	PCSK2/CACNA1A	2
Pentazocine Action Pathway:SMPDB	Pentazocine Action Pathway:SMPDB	2/192	29/12994	0.0679702	0.0679702	0.23394	PCSK2/CACNA1A	2
Prilocaine Action Pathway:SMPDB	Prilocaine Action Pathway:SMPDB	2/192	29/12994	0.0679702	0.0679702	0.23394	PCSK2/CACNA1A	2
Procaine Action Pathway:SMPDB	Procaine Action Pathway:SMPDB	2/192	29/12994	0.0679702	0.0679702	0.23394	PCSK2/CACNA1A	2
Proparacaine Action Pathway:SMPDB	Proparacaine Action Pathway:SMPDB	2/192	29/12994	0.0679702	0.0679702	0.23394	PCSK2/CACNA1A	2
Propoxyphene Action Pathway:SMPDB	Propoxyphene Action Pathway:SMPDB	2/192	29/12994	0.0679702	0.0679702	0.23394	PCSK2/CACNA1A	2
Remifentanil Action Pathway:SMPDB	Remifentanil Action Pathway:SMPDB	2/192	29/12994	0.0679702	0.0679702	0.23394	PCSK2/CACNA1A	2
Ropivacaine Action Pathway:SMPDB	Ropivacaine Action Pathway:SMPDB	2/192	29/12994	0.0679702	0.0679702	0.23394	PCSK2/CACNA1A	2
Sufentanil Action Pathway:SMPDB	Sufentanil Action Pathway:SMPDB	2/192	29/12994	0.0679702	0.0679702	0.23394	PCSK2/CACNA1A	2
Tramadol Action Action Pathway:SMPDB	Tramadol Action Action Pathway:SMPDB	2/192	29/12994	0.0679702	0.0679702	0.23394	PCSK2/CACNA1A	2
RAF/MAP kinase cascade:Reactome	RAF/MAP kinase cascade:Reactome	6/192	196/12994	0.0708415	0.0708415	0.242815	GFRA3/CAMK2G/FN1/NRTN/NRG3/SPTB	6
Association Between Physico-Chemical Features and Toxicity Associated Pathways:Wikipathways	Association Between Physico-Chemical Features and Toxicity Associated Pathways:Wikipathways	3/192	65/12994	0.0713341	0.0713341	0.243497	MYLK/NOS1/FN1	3
Desipramine Action Pathway:SMPDB	Desipramine Action Pathway:SMPDB	2/192	30/12994	0.0721383	0.0721383	0.244232	PCSK2/CACNA1A	2
Nalbuphine Action Pathway:SMPDB	Nalbuphine Action Pathway:SMPDB	2/192	30/12994	0.0721383	0.0721383	0.244232	PCSK2/CACNA1A	2
Regulation of Actin Cytoskeleton:Wikipathways	Regulation of Actin Cytoskeleton:Wikipathways	5/192	151/12994	0.0733018	0.0733018	0.247162	MYLK/MAPK4/PPP1R12A/ENAH/FN1	5
Beta-agonist/Beta-blocker Pathway, Pharmacodynamics:PharmGKB	Beta-agonist/Beta-blocker Pathway, Pharmacodynamics:PharmGKB	3/192	66/12994	0.0739528	0.0739528	0.248348	ITPR1/CACNA1C/CACNA1S	3
Glutamate binding, activation of AMPA receptors and synaptic plasticity:Reactome	Glutamate binding, activation of AMPA receptors and synaptic plasticity:Reactome	2/192	31/12994	0.076387	0.076387	0.250193	CAMK2G/GRIA2	2
Lidocaine (Local Anaesthetic) Action Pathway:SMPDB	Lidocaine (Local Anaesthetic) Action Pathway:SMPDB	2/192	31/12994	0.076387	0.076387	0.250193	PCSK2/CACNA1A	2
Lissencephaly gene (LIS1) in neuronal migration and development:PID	Lissencephaly gene (LIS1) in neuronal migration and development:PID	2/192	31/12994	0.076387	0.076387	0.250193	DAB1/RELN	2
Molecules associated with elastic fibres:Reactome	Molecules associated with elastic fibres:Reactome	2/192	31/12994	0.076387	0.076387	0.250193	ITGA8/LTBP1	2
Trafficking of AMPA receptors:Reactome	Trafficking of AMPA receptors:Reactome	2/192	31/12994	0.076387	0.076387	0.250193	CAMK2G/GRIA2	2
Mesodermal Commitment Pathway:Wikipathways	Mesodermal Commitment Pathway:Wikipathways	5/192	153/12994	0.0765843	0.0765843	0.250193	FOXC2/CSRP2/SOX2/INHBA/MACF1	5
Integrin cell surface interactions:Reactome	Integrin cell surface interactions:Reactome	3/192	67/12994	0.0766138	0.0766138	0.250193	ITGA8/JAM3/FN1	3
Cushing syndrome - Homo sapiens (human):KEGG	Cushing syndrome - Homo sapiens (human):KEGG	5/192	154/12994	0.078255	0.078255	0.254551	CACNA1H/ITPR1/CAMK2G/CACNA1C/CACNA1S	5
MAPK1/MAPK3 signaling:Reactome	MAPK1/MAPK3 signaling:Reactome	6/192	202/12994	0.0793137	0.0793137	0.255996	GFRA3/CAMK2G/FN1/NRTN/NRG3/SPTB	6
Amphetamine addiction - Homo sapiens (human):KEGG	Amphetamine addiction - Homo sapiens (human):KEGG	3/192	68/12994	0.0793165	0.0793165	0.255996	CAMK2G/CACNA1C/GRIA2	3
Codeine Action Pathway:SMPDB	Codeine Action Pathway:SMPDB	2/192	32/12994	0.0807129	0.0807129	0.257497	PCSK2/CACNA1A	2
Heroin Action Pathway:SMPDB	Heroin Action Pathway:SMPDB	2/192	32/12994	0.0807129	0.0807129	0.257497	PCSK2/CACNA1A	2
rho cell motility signaling pathway:BioCarta	rho cell motility signaling pathway:BioCarta	2/192	32/12994	0.0807129	0.0807129	0.257497	MYLK/CACNA1A	2
Regulation of insulin secretion:Reactome	Regulation of insulin secretion:Reactome	3/192	70/12994	0.084845	0.084845	0.26742	ITPR1/CACNA1C/CACNA1A	3
bioactive peptide induced signaling pathway:BioCarta	bioactive peptide induced signaling pathway:BioCarta	2/192	33/12994	0.085113	0.085113	0.26742	MYLK/CAMK2G	2
Imipramine Action Pathway:SMPDB	Imipramine Action Pathway:SMPDB	2/192	33/12994	0.085113	0.085113	0.26742	PCSK2/CACNA1A	2
Serotonin HTR1 Group and FOS Pathway:Wikipathways	Serotonin HTR1 Group and FOS Pathway:Wikipathways	2/192	33/12994	0.085113	0.085113	0.26742	ITPR1/HTR1B	2
Epithelial to mesenchymal transition in colorectal cancer:Wikipathways	Epithelial to mesenchymal transition in colorectal cancer:Wikipathways	5/192	160/12994	0.0886879	0.0886879	0.277601	FOXC2/MEF2D/JAG1/FN1/CLDN10	5
Fluoxetine Action Pathway:SMPDB	Fluoxetine Action Pathway:SMPDB	2/192	34/12994	0.089584	0.089584	0.279352	PCSK2/CACNA1A	2
GPCRs, Class A Rhodopsin-like:Wikipathways	GPCRs, Class A Rhodopsin-like:Wikipathways	7/192	261/12994	0.0926177	0.0926177	0.28773	HTR1B/ADRA1D/GPR20/TBXA2R/NPY6R/ADRA2B/GPR37L1	7
Primary Focal Segmental Glomerulosclerosis FSGS:Wikipathways	Primary Focal Segmental Glomerulosclerosis FSGS:Wikipathways	3/192	73/12994	0.0934361	0.0934361	0.288894	IRF6/ILK/JAG1	3
GPCR signaling-G alpha i:INOH	GPCR signaling-G alpha i:INOH	7/192	262/12994	0.0940373	0.0940373	0.288894	NTF3/INHBA/JAG1/DHH/NRG3/BDNF/NPY	7
GPCR signaling-pertussis toxin:INOH	GPCR signaling-pertussis toxin:INOH	7/192	262/12994	0.0940373	0.0940373	0.288894	NTF3/INHBA/JAG1/DHH/NRG3/BDNF/NPY	7
Bacterial invasion of epithelial cells - Homo sapiens (human):KEGG	Bacterial invasion of epithelial cells - Homo sapiens (human):KEGG	3/192	74/12994	0.0963768	0.0963768	0.294989	CAV3/ILK/FN1	3
Citalopram Action Pathway:SMPDB	Citalopram Action Pathway:SMPDB	2/192	36/12994	0.098727	0.098727	0.295637	PCSK2/CACNA1A	2
Elastic fibre formation:Reactome	Elastic fibre formation:Reactome	2/192	36/12994	0.098727	0.098727	0.295637	ITGA8/LTBP1	2
Methadone Action Pathway:SMPDB	Methadone Action Pathway:SMPDB	2/192	36/12994	0.098727	0.098727	0.295637	PCSK2/CACNA1A	2
N-cadherin signaling events:PID	N-cadherin signaling events:PID	2/192	36/12994	0.098727	0.098727	0.295637	CAMK2G/GRIA2	2
Nicotine Action Pathway:SMPDB	Nicotine Action Pathway:SMPDB	2/192	36/12994	0.098727	0.098727	0.295637	PCSK2/CACNA1A	2
rac1 cell motility signaling pathway:BioCarta	rac1 cell motility signaling pathway:BioCarta	2/192	36/12994	0.098727	0.098727	0.295637	MYLK/CACNA1A	2
Neurotrophin signaling pathway - Homo sapiens (human):KEGG	Neurotrophin signaling pathway - Homo sapiens (human):KEGG	4/192	119/12994	0.0997596	0.0997596	0.297654	NTRK3/NTF3/CAMK2G/BDNF	4
Platelet Aggregation (Plug Formation):Reactome	Platelet Aggregation (Plug Formation):Reactome	2/192	37/12994	0.103393	0.103393	0.30739	FN1/ADRA2B	2
GPCR signaling-cholera toxin:INOH	GPCR signaling-cholera toxin:INOH	7/192	270/12994	0.10583	0.10583	0.31351	NTF3/INHBA/JAG1/DHH/NRG3/BDNF/NPY	7
GPCR signaling-G alpha s Epac and ERK:INOH	GPCR signaling-G alpha s Epac and ERK:INOH	7/192	272/12994	0.108897	0.108897	0.3211	NTF3/INHBA/JAG1/DHH/NRG3/BDNF/NPY	7
Cell-Cell communication:Reactome	Cell-Cell communication:Reactome	4/192	123/12994	0.109166	0.109166	0.3211	FLNA/ILK/FLNC/CLDN10	4
Integrin:INOH	Integrin:INOH	4/192	124/12994	0.111578	0.111578	0.327035	ITGA8/ACAN/BGN/FN1	4
Activation of NMDA receptor and postsynaptic events:Reactome	Activation of NMDA receptor and postsynaptic events:Reactome	2/192	39/12994	0.1129	0.1129	0.329746	CAMK2G/GRIA2	2
Class A/1 (Rhodopsin-like receptors):Reactome	Class A/1 (Rhodopsin-like receptors):Reactome	8/192	330/12994	0.116452	0.116452	0.336755	HTR1B/XK/ADRA1D/TBXA2R/NTS/NPY/ADRA2B/GPR37L1	8
Regulation of Insulin-like Growth Factor (IGF) transport and uptake by Insulin-like Growth Factor Binding Proteins (IGFBPs):Reactome	Regulation of Insulin-like Growth Factor (IGF) transport and uptake by Insulin-like Growth Factor Binding Proteins (IGFBPs):Reactome	4/192	126/12994	0.116473	0.116473	0.336755	LTBP1/FN1/PAPPA2/SCG3	4
Neuroactive ligand-receptor interaction - Homo sapiens (human):KEGG	Neuroactive ligand-receptor interaction - Homo sapiens (human):KEGG	7/192	277/12994	0.116774	0.116774	0.336755	GRIK3/HTR1B/ADRA1D/TBXA2R/P2RX1/GRIA2/ADRA2B	7
Axon guidance - Homo sapiens (human):KEGG	Axon guidance - Homo sapiens (human):KEGG	5/192	175/12994	0.117733	0.117733	0.336755	L1CAM/NTN1/CAMK2G/ENAH/ILK	5
Metabolism of polyamines:Reactome	Metabolism of polyamines:Reactome	2/192	40/12994	0.117736	0.117736	0.336755	OTC/SLC6A7	2
Nicotine addiction - Homo sapiens (human):KEGG	Nicotine addiction - Homo sapiens (human):KEGG	2/192	40/12994	0.117736	0.117736	0.336755	CACNA1A/GRIA2	2
PDGFR-beta signaling pathway:PID	PDGFR-beta signaling pathway:PID	4/192	127/12994	0.118955	0.118955	0.339073	ACTA2/MYOCD/TAGLN/PPP2R2B	4
Aurora B signaling:PID	Aurora B signaling:PID	2/192	41/12994	0.122623	0.122623	0.345962	MYLK/DES	2
Common Pathways Underlying Drug Addiction:Wikipathways	Common Pathways Underlying Drug Addiction:Wikipathways	2/192	41/12994	0.122623	0.122623	0.345962	ACTG2/GRIA2	2
Netrin-1 signaling:Reactome	Netrin-1 signaling:Reactome	2/192	41/12994	0.122623	0.122623	0.345962	NTN1/RGMA	2
GPCR signaling-G alpha s PKA and ERK:INOH	GPCR signaling-G alpha s PKA and ERK:INOH	7/192	285/12994	0.129977	0.129977	0.365467	NTF3/INHBA/JAG1/DHH/NRG3/BDNF/NPY	7
LKB1 signaling events:PID	LKB1 signaling events:PID	2/192	43/12994	0.132541	0.132541	0.369016	BRSK1/MAP2	2
Glycerophospholipid biosynthesis:Reactome	Glycerophospholipid biosynthesis:Reactome	4/192	133/12994	0.134321	0.134321	0.369016	PCYT1B/CPNE6/OSBPL5/LCLAT1	4
Salmonella infection - Homo sapiens (human):KEGG	Salmonella infection - Homo sapiens (human):KEGG	3/192	86/12994	0.134402	0.134402	0.369016	FLNA/DYNC1I1/FLNC	3
Morphine Action Pathway:SMPDB	Morphine Action Pathway:SMPDB	2/192	44/12994	0.137567	0.137567	0.369016	PCSK2/CACNA1A	2
G alpha (12/13) signalling events:Reactome	G alpha (12/13) signalling events:Reactome	3/192	87/12994	0.137778	0.137778	0.369016	ADRA1D/TBXA2R/ARHGEF10L	3
Activation of Ca-permeable Kainate Receptor:Reactome	Activation of Ca-permeable Kainate Receptor:Reactome	1/192	10/12994	0.138358	0.138358	0.369016	GRIK3	1
Activation of PPARGC1A (PGC-1alpha) by phosphorylation:Reactome	Activation of PPARGC1A (PGC-1alpha) by phosphorylation:Reactome	1/192	10/12994	0.138358	0.138358	0.369016	PRKAA2	1
Calcitonin-like ligand receptors:Reactome	Calcitonin-like ligand receptors:Reactome	1/192	10/12994	0.138358	0.138358	0.369016	RAMP1	1
GP1b-IX-V activation signalling:Reactome	GP1b-IX-V activation signalling:Reactome	1/192	10/12994	0.138358	0.138358	0.369016	FLNA	1
Insulin processing:Reactome	Insulin processing:Reactome	1/192	10/12994	0.138358	0.138358	0.369016	PCSK2	1
Ionotropic activity of kainate receptors:Reactome	Ionotropic activity of kainate receptors:Reactome	1/192	10/12994	0.138358	0.138358	0.369016	GRIK3	1
Netrin mediated repulsion signals:Reactome	Netrin mediated repulsion signals:Reactome	1/192	10/12994	0.138358	0.138358	0.369016	NTN1	1
Neurotoxicity of clostridium toxins:Reactome	Neurotoxicity of clostridium toxins:Reactome	1/192	10/12994	0.138358	0.138358	0.369016	SV2A	1
PI3K events in ERBB4 signaling:Reactome	PI3K events in ERBB4 signaling:Reactome	1/192	10/12994	0.138358	0.138358	0.369016	NRG3	1
regulation of spermatogenesis by crem:BioCarta	regulation of spermatogenesis by crem:BioCarta	1/192	10/12994	0.138358	0.138358	0.369016	FHL5	1
Urea cycle:Reactome	Urea cycle:Reactome	1/192	10/12994	0.138358	0.138358	0.369016	OTC	1
Glycerophospholipid metabolism:EHMN	Glycerophospholipid metabolism:EHMN	4/192	136/12994	0.142295	0.142295	0.378301	DGKG/PCYT1B/ATP8B1/SLC5A7	4
Androgen receptor signaling pathway:Wikipathways	Androgen receptor signaling pathway:Wikipathways	3/192	89/12994	0.144617	0.144617	0.383247	DSTN/FLNA/TGFB1I1	3
Type II diabetes mellitus - Homo sapiens (human):KEGG	Type II diabetes mellitus - Homo sapiens (human):KEGG	2/192	46/12994	0.14774	0.14774	0.389227	CACNA1C/CACNA1A	2
CLEC7A (Dectin-1) induces NFAT activation:Reactome	CLEC7A (Dectin-1) induces NFAT activation:Reactome	1/192	11/12994	0.151099	0.151099	0.389227	ITPR1	1
Creatine metabolism:Reactome	Creatine metabolism:Reactome	1/192	11/12994	0.151099	0.151099	0.389227	SLC6A7	1
Dermatan sulfate biosynthesis:Reactome	Dermatan sulfate biosynthesis:Reactome	1/192	11/12994	0.151099	0.151099	0.389227	BGN	1
POU5F1 (OCT4), SOX2, NANOG repress genes related to differentiation:Reactome	POU5F1 (OCT4), SOX2, NANOG repress genes related to differentiation:Reactome	1/192	11/12994	0.151099	0.151099	0.389227	SOX2	1
Signaling by NOTCH3:Wikipathways	Signaling by NOTCH3:Wikipathways	1/192	11/12994	0.151099	0.151099	0.389227	HEY2	1
Signaling mediated by p38-gamma and p38-delta:PID	Signaling mediated by p38-gamma and p38-delta:PID	1/192	11/12994	0.151099	0.151099	0.389227	MAP3K20	1
Taurine and hypotaurine metabolism - Homo sapiens (human):KEGG	Taurine and hypotaurine metabolism - Homo sapiens (human):KEGG	1/192	11/12994	0.151099	0.151099	0.389227	GAD1	1
GPCR ligand binding:Reactome	GPCR ligand binding:Reactome	10/192	465/12994	0.151262	0.151262	0.389227	HTR1B/XK/ADRA1D/TBXA2R/NTS/DHH/NPY/ADRA2B/GPR37L1/RAMP1	10
Morphine addiction - Homo sapiens (human):KEGG	Morphine addiction - Homo sapiens (human):KEGG	3/192	91/12994	0.151566	0.151566	0.389227	CACNA1A/PDE3A/KCNJ3	3
Heart Development:Wikipathways	Heart Development:Wikipathways	2/192	47/12994	0.152883	0.152883	0.390192	HEY2/FOXC2	2
ion channels and their functional role in vascular endothelium:BioCarta	ion channels and their functional role in vascular endothelium:BioCarta	2/192	47/12994	0.152883	0.152883	0.390192	KCNQ4/KCNQ5	2
RHO GTPase Effectors:Reactome	RHO GTPase Effectors:Reactome	7/192	300/12994	0.156643	0.156643	0.398563	MYH11/MYLK/MYL9/FLNA/PPP1R12A/DYNC1I1/WIPF3	7
Ectoderm Differentiation:Wikipathways	Ectoderm Differentiation:Wikipathways	4/192	142/12994	0.158784	0.158784	0.402774	FOXL1/SORCS1/SOX2/RGMA	4
Cocaine addiction - Homo sapiens (human):KEGG	Cocaine addiction - Homo sapiens (human):KEGG	2/192	49/12994	0.163271	0.163271	0.406425	GRIA2/BDNF	2
Platelet Aggregation Inhibitor Pathway, Pharmacodynamics:PharmGKB	Platelet Aggregation Inhibitor Pathway, Pharmacodynamics:PharmGKB	2/192	49/12994	0.163271	0.163271	0.406425	TBXA2R/P2RX1	2
Alanine and aspartate metabolism:Wikipathways	Alanine and aspartate metabolism:Wikipathways	1/192	12/12994	0.163653	0.163653	0.406425	GAD1	1
Glycoprotein hormones:Reactome	Glycoprotein hormones:Reactome	1/192	12/12994	0.163653	0.163653	0.406425	INHBA	1
Reduction of cytosolic Ca++ levels:Reactome	Reduction of cytosolic Ca++ levels:Reactome	1/192	12/12994	0.163653	0.163653	0.406425	ATP2B2	1
Serotonin receptors:Reactome	Serotonin receptors:Reactome	1/192	12/12994	0.163653	0.163653	0.406425	HTR1B	1
Signaling by NOTCH4:Reactome	Signaling by NOTCH4:Reactome	1/192	12/12994	0.163653	0.163653	0.406425	JAG1	1
RHO GTPases activate PKNs:Reactome	RHO GTPases activate PKNs:Reactome	3/192	95/12994	0.165773	0.165773	0.410129	MYH11/MYL9/PPP1R12A	3
Alzheimers Disease:Wikipathways	Alzheimers Disease:Wikipathways	4/192	145/12994	0.167283	0.167283	0.410129	ITPR1/NOS1/CACNA1C/CACNA1S	4
Angiopoietin receptor Tie2-mediated signaling:PID	Angiopoietin receptor Tie2-mediated signaling:PID	2/192	50/12994	0.168512	0.168512	0.410129	BMX/FN1	2
Glycerophospholipid metabolism - Homo sapiens (human):KEGG	Glycerophospholipid metabolism - Homo sapiens (human):KEGG	3/192	97/12994	0.173019	0.173019	0.410129	DGKG/PCYT1B/LCLAT1	3
Amyotrophic lateral sclerosis (ALS) - Homo sapiens (human):KEGG	Amyotrophic lateral sclerosis (ALS) - Homo sapiens (human):KEGG	2/192	51/12994	0.173782	0.173782	0.410129	NOS1/GRIA2	2
Argininemia:SMPDB	Argininemia:SMPDB	1/192	13/12994	0.176022	0.176022	0.410129	OTC	1
Argininosuccinic Aciduria:SMPDB	Argininosuccinic Aciduria:SMPDB	1/192	13/12994	0.176022	0.176022	0.410129	OTC	1
Carbamoyl Phosphate Synthetase Deficiency:SMPDB	Carbamoyl Phosphate Synthetase Deficiency:SMPDB	1/192	13/12994	0.176022	0.176022	0.410129	OTC	1
Citrullinemia Type I:SMPDB	Citrullinemia Type I:SMPDB	1/192	13/12994	0.176022	0.176022	0.410129	OTC	1
ERBB2 Activates PTK6 Signaling:Reactome	ERBB2 Activates PTK6 Signaling:Reactome	1/192	13/12994	0.176022	0.176022	0.410129	NRG3	1
Erythrocytes take up carbon dioxide and release oxygen:Reactome	Erythrocytes take up carbon dioxide and release oxygen:Reactome	1/192	13/12994	0.176022	0.176022	0.410129	RHAG	1
Import of palmitoyl-CoA into the mitochondrial matrix:Reactome	Import of palmitoyl-CoA into the mitochondrial matrix:Reactome	1/192	13/12994	0.176022	0.176022	0.410129	PRKAA2	1
Kennedy pathway from Sphingolipids:Wikipathways	Kennedy pathway from Sphingolipids:Wikipathways	1/192	13/12994	0.176022	0.176022	0.410129	PCYT1B	1
Mammary gland development pathway - Puberty (Stage 2 of 4):Wikipathways	Mammary gland development pathway - Puberty (Stage 2 of 4):Wikipathways	1/192	13/12994	0.176022	0.176022	0.410129	FN1	1
O2/CO2 exchange in erythrocytes:Reactome	O2/CO2 exchange in erythrocytes:Reactome	1/192	13/12994	0.176022	0.176022	0.410129	RHAG	1
Ornithine Transcarbamylase Deficiency (OTC Deficiency):SMPDB	Ornithine Transcarbamylase Deficiency (OTC Deficiency):SMPDB	1/192	13/12994	0.176022	0.176022	0.410129	OTC	1
Presynaptic depolarization and calcium channel opening:Reactome	Presynaptic depolarization and calcium channel opening:Reactome	1/192	13/12994	0.176022	0.176022	0.410129	CACNA1A	1
Receptor-ligand binding initiates the second proteolytic cleavage of Notch receptor:Reactome	Receptor-ligand binding initiates the second proteolytic cleavage of Notch receptor:Reactome	1/192	13/12994	0.176022	0.176022	0.410129	JAG1	1
Signaling by Activin:Reactome	Signaling by Activin:Reactome	1/192	13/12994	0.176022	0.176022	0.410129	INHBA	1
Taxane Pathway, Pharmacokinetics:PharmGKB	Taxane Pathway, Pharmacokinetics:PharmGKB	1/192	13/12994	0.176022	0.176022	0.410129	MAP2	1
Transcriptional regulation by RUNX3:Wikipathways	Transcriptional regulation by RUNX3:Wikipathways	1/192	13/12994	0.176022	0.176022	0.410129	JAG1	1
Urea Cycle:SMPDB	Urea Cycle:SMPDB	1/192	13/12994	0.176022	0.176022	0.410129	OTC	1
One carbon metabolism and related pathways:Wikipathways	One carbon metabolism and related pathways:Wikipathways	2/192	52/12994	0.179077	0.179077	0.412003	PCYT1B/GAD1	2
Phosphodiesterases in neuronal function:Wikipathways	Phosphodiesterases in neuronal function:Wikipathways	2/192	52/12994	0.179077	0.179077	0.412003	NOS1/PDE3A	2
Choline metabolism in cancer - Homo sapiens (human):KEGG	Choline metabolism in cancer - Homo sapiens (human):KEGG	3/192	99/12994	0.180354	0.180354	0.412003	DGKG/PCYT1B/SLC5A7	3
Phosphatidylinositol signaling system - Homo sapiens (human):KEGG	Phosphatidylinositol signaling system - Homo sapiens (human):KEGG	3/192	99/12994	0.180354	0.180354	0.412003	DGKG/ITPR1/INPP4B	3
Peptide hormone metabolism:Reactome	Peptide hormone metabolism:Reactome	2/192	53/12994	0.184398	0.184398	0.412003	PCSK2/INHBA	2
Synthesis of PIPs at the plasma membrane:Reactome	Synthesis of PIPs at the plasma membrane:Reactome	2/192	53/12994	0.184398	0.184398	0.412003	INPP4B/BMX	2
GPCRs, Other:Wikipathways	GPCRs, Other:Wikipathways	3/192	101/12994	0.187773	0.187773	0.412003	ADGRL3/LGR6/ADRA1D	3
Neural Crest Differentiation:Wikipathways	Neural Crest Differentiation:Wikipathways	3/192	101/12994	0.187773	0.187773	0.412003	HEY2/FOXD3/MPZ	3
Wnt Signaling Pathway and Pluripotency:Wikipathways	Wnt Signaling Pathway and Pluripotency:Wikipathways	3/192	101/12994	0.187773	0.187773	0.412003	FOXD3/PPP2R2B/SOX2	3
Aspartate Metabolism:SMPDB	Aspartate Metabolism:SMPDB	1/192	14/12994	0.18821	0.18821	0.412003	GAD1	1
Canavan Disease:SMPDB	Canavan Disease:SMPDB	1/192	14/12994	0.18821	0.18821	0.412003	GAD1	1
ERK Pathway in Huntington,s Disease:Wikipathways	ERK Pathway in Huntington,s Disease:Wikipathways	1/192	14/12994	0.18821	0.18821	0.412003	BDNF	1
fig-met-1-last-solution:Wikipathways	fig-met-1-last-solution:Wikipathways	1/192	14/12994	0.18821	0.18821	0.412003	PRKAA2	1
Hypoacetylaspartia:SMPDB	Hypoacetylaspartia:SMPDB	1/192	14/12994	0.18821	0.18821	0.412003	GAD1	1
Inositol Phosphate Metabolism:SMPDB	Inositol Phosphate Metabolism:SMPDB	1/192	14/12994	0.18821	0.18821	0.412003	INPP4B	1
Peptide hormone biosynthesis:Reactome	Peptide hormone biosynthesis:Reactome	1/192	14/12994	0.18821	0.18821	0.412003	INHBA	1
RUNX3 regulates NOTCH signaling:Reactome	RUNX3 regulates NOTCH signaling:Reactome	1/192	14/12994	0.18821	0.18821	0.412003	JAG1	1
SHC1 events in ERBB4 signaling:Reactome	SHC1 events in ERBB4 signaling:Reactome	1/192	14/12994	0.18821	0.18821	0.412003	NRG3	1
Synthesis of IP2, IP, and Ins in the cytosol:Reactome	Synthesis of IP2, IP, and Ins in the cytosol:Reactome	1/192	14/12994	0.18821	0.18821	0.412003	INPP4B	1
TGF-B Signaling in Thyroid Cells for Epithelial-Mesenchymal Transition:Wikipathways	TGF-B Signaling in Thyroid Cells for Epithelial-Mesenchymal Transition:Wikipathways	1/192	14/12994	0.18821	0.18821	0.412003	FN1	1
Constitutive Signaling by NOTCH1 HD+PEST Domain Mutants:Reactome	Constitutive Signaling by NOTCH1 HD+PEST Domain Mutants:Reactome	2/192	54/12994	0.189741	0.189741	0.412003	HEY2/JAG1	2
Constitutive Signaling by NOTCH1 PEST Domain Mutants:Reactome	Constitutive Signaling by NOTCH1 PEST Domain Mutants:Reactome	2/192	54/12994	0.189741	0.189741	0.412003	HEY2/JAG1	2
Heparan sulfate/heparin (HS-GAG) metabolism:Reactome	Heparan sulfate/heparin (HS-GAG) metabolism:Reactome	2/192	54/12994	0.189741	0.189741	0.412003	BGN/HS6ST3	2
Signaling by NOTCH1 HD+PEST Domain Mutants in Cancer:Reactome	Signaling by NOTCH1 HD+PEST Domain Mutants in Cancer:Reactome	2/192	54/12994	0.189741	0.189741	0.412003	HEY2/JAG1	2
Signaling by NOTCH1 in Cancer:Reactome	Signaling by NOTCH1 in Cancer:Reactome	2/192	54/12994	0.189741	0.189741	0.412003	HEY2/JAG1	2
Signaling by NOTCH1 PEST Domain Mutants in Cancer:Reactome	Signaling by NOTCH1 PEST Domain Mutants in Cancer:Reactome	2/192	54/12994	0.189741	0.189741	0.412003	HEY2/JAG1	2
TGF-beta Receptor Signaling:Wikipathways	TGF-beta Receptor Signaling:Wikipathways	2/192	55/12994	0.195105	0.195105	0.414712	LTBP1/INHBA	2
Glucagon signaling pathway - Homo sapiens (human):KEGG	Glucagon signaling pathway - Homo sapiens (human):KEGG	3/192	103/12994	0.195269	0.195269	0.414712	ITPR1/CAMK2G/PRKAA2	3
Biogenic Amine Synthesis:Wikipathways	Biogenic Amine Synthesis:Wikipathways	1/192	15/12994	0.200218	0.200218	0.414712	GAD1	1
Biopterin metabolism:EHMN	Biopterin metabolism:EHMN	1/192	15/12994	0.200218	0.200218	0.414712	OCA2	1
Constitutive Signaling by NOTCH1 HD Domain Mutants:Reactome	Constitutive Signaling by NOTCH1 HD Domain Mutants:Reactome	1/192	15/12994	0.200218	0.200218	0.414712	JAG1	1
CREB phosphorylation through the activation of CaMKII:Reactome	CREB phosphorylation through the activation of CaMKII:Reactome	1/192	15/12994	0.200218	0.200218	0.414712	CAMK2G	1
DCC mediated attractive signaling:Reactome	DCC mediated attractive signaling:Reactome	1/192	15/12994	0.200218	0.200218	0.414712	NTN1	1
Eicosanoid ligand-binding receptors:Reactome	Eicosanoid ligand-binding receptors:Reactome	1/192	15/12994	0.200218	0.200218	0.414712	TBXA2R	1
ErbB receptor signaling network:PID	ErbB receptor signaling network:PID	1/192	15/12994	0.200218	0.200218	0.414712	NRG3	1
ERBB2 Regulates Cell Motility:Reactome	ERBB2 Regulates Cell Motility:Reactome	1/192	15/12994	0.200218	0.200218	0.414712	NRG3	1
GRB2:SOS provides linkage to MAPK signaling for Integrins:Reactome	GRB2:SOS provides linkage to MAPK signaling for Integrins:Reactome	1/192	15/12994	0.200218	0.200218	0.414712	FN1	1
let-7 inhibition of ES cell reprogramming:Wikipathways	let-7 inhibition of ES cell reprogramming:Wikipathways	1/192	15/12994	0.200218	0.200218	0.414712	SOX2	1
N-Glycan antennae elongation:Reactome	N-Glycan antennae elongation:Reactome	1/192	15/12994	0.200218	0.200218	0.414712	ST8SIA6	1
p130Cas linkage to MAPK signaling for integrins:Reactome	p130Cas linkage to MAPK signaling for integrins:Reactome	1/192	15/12994	0.200218	0.200218	0.414712	FN1	1
pten dependent cell cycle arrest and apoptosis:BioCarta	pten dependent cell cycle arrest and apoptosis:BioCarta	1/192	15/12994	0.200218	0.200218	0.414712	ILK	1
Quercetin and Nf-kB- AP-1 Induced Cell Apoptosis:Wikipathways	Quercetin and Nf-kB- AP-1 Induced Cell Apoptosis:Wikipathways	1/192	15/12994	0.200218	0.200218	0.414712	NOS1	1
Response to metal ions:Reactome	Response to metal ions:Reactome	1/192	15/12994	0.200218	0.200218	0.414712	CSRP1	1
Signaling by NOTCH1 HD Domain Mutants in Cancer:Reactome	Signaling by NOTCH1 HD Domain Mutants in Cancer:Reactome	1/192	15/12994	0.200218	0.200218	0.414712	JAG1	1
Role of Calcineurin-dependent NFAT signaling in lymphocytes:PID	Role of Calcineurin-dependent NFAT signaling in lymphocytes:PID	2/192	56/12994	0.200488	0.200488	0.414712	RCAN2/MEF2D	2
Neurexins and neuroligins:Reactome	Neurexins and neuroligins:Reactome	2/192	57/12994	0.205888	0.205888	0.424823	NRXN1/NRXN3	2
G alpha (q) signalling events:Reactome	G alpha (q) signalling events:Reactome	5/192	213/12994	0.207669	0.207669	0.427434	DGKG/ITPR1/ADRA1D/TBXA2R/NTS	5
Amplification and Expansion of Oncogenic Pathways as Metastatic Traits:Wikipathways	Amplification and Expansion of Oncogenic Pathways as Metastatic Traits:Wikipathways	1/192	16/12994	0.212049	0.212049	0.431101	JAG1	1
control of skeletal myogenesis by hdac and calcium/calmodulin-dependent kinase (camk):BioCarta	control of skeletal myogenesis by hdac and calcium/calmodulin-dependent kinase (camk):BioCarta	1/192	16/12994	0.212049	0.212049	0.431101	MEF2D	1
GRB2 events in ERBB2 signaling:Reactome	GRB2 events in ERBB2 signaling:Reactome	1/192	16/12994	0.212049	0.212049	0.431101	NRG3	1
PI3K events in ERBB2 signaling:Reactome	PI3K events in ERBB2 signaling:Reactome	1/192	16/12994	0.212049	0.212049	0.431101	NRG3	1
Synthesis of PIPs at the early endosome membrane:Reactome	Synthesis of PIPs at the early endosome membrane:Reactome	1/192	16/12994	0.212049	0.212049	0.431101	INPP4B	1
Preimplantation Embryo:Wikipathways	Preimplantation Embryo:Wikipathways	2/192	59/12994	0.216735	0.216735	0.43955	SOX2/FOXD1	2
Post-translational protein phosphorylation:Reactome	Post-translational protein phosphorylation:Reactome	3/192	109/12994	0.218176	0.218176	0.441393	LTBP1/FN1/SCG3	3
Mitochondrial biogenesis:Wikipathways	Mitochondrial biogenesis:Wikipathways	1/192	17/12994	0.223706	0.223706	0.44392	PERM1	1
NOTCH1 regulation of human endothelial cell calcification:Wikipathways	NOTCH1 regulation of human endothelial cell calcification:Wikipathways	1/192	17/12994	0.223706	0.223706	0.44392	JAG1	1
Pathway_PA165964473:PharmGKB	Pathway_PA165964473:PharmGKB	1/192	17/12994	0.223706	0.223706	0.44392	CACNA1C	1
Ras activation upon Ca2+ influx through NMDA receptor:Reactome	Ras activation upon Ca2+ influx through NMDA receptor:Reactome	1/192	17/12994	0.223706	0.223706	0.44392	CAMK2G	1
Regulation of Wnt-B-catenin Signaling by Small Molecule Compounds:Wikipathways	Regulation of Wnt-B-catenin Signaling by Small Molecule Compounds:Wikipathways	1/192	17/12994	0.223706	0.223706	0.44392	DKK3	1
Trafficking of GluR2-containing AMPA receptors:Reactome	Trafficking of GluR2-containing AMPA receptors:Reactome	1/192	17/12994	0.223706	0.223706	0.44392	GRIA2	1
Valproic Acid Pathway, Pharmacodynamics:PharmGKB	Valproic Acid Pathway, Pharmacodynamics:PharmGKB	1/192	17/12994	0.223706	0.223706	0.44392	CACNA1C	1
Zinc transporters:Reactome	Zinc transporters:Reactome	1/192	17/12994	0.223706	0.223706	0.44392	SLC30A3	1
Coregulation of Androgen receptor activity:PID	Coregulation of Androgen receptor activity:PID	2/192	61/12994	0.227631	0.227631	0.44849	TGFB1I1/SVIL	2
Glycerolipid metabolism - Homo sapiens (human):KEGG	Glycerolipid metabolism - Homo sapiens (human):KEGG	2/192	61/12994	0.227631	0.227631	0.44849	DGKG/LCLAT1	2
Notch Signaling Pathway:Wikipathways	Notch Signaling Pathway:Wikipathways	2/192	61/12994	0.227631	0.227631	0.44849	HEY2/JAG1	2
Leukocyte transendothelial migration - Homo sapiens (human):KEGG	Leukocyte transendothelial migration - Homo sapiens (human):KEGG	3/192	112/12994	0.229833	0.229833	0.451755	MYL9/JAM3/CLDN10	3
Cell Differentiation - Index expanded:Wikipathways	Cell Differentiation - Index expanded:Wikipathways	2/192	62/12994	0.233094	0.233094	0.454745	SOX2/MEF2D	2
Leptin:NetPath	Leptin:NetPath	2/192	62/12994	0.233094	0.233094	0.454745	PRKAA2/PDE3A	2
Mammary gland development pathway - Embryonic development (Stage 1 of 4):Wikipathways	Mammary gland development pathway - Embryonic development (Stage 1 of 4):Wikipathways	1/192	18/12994	0.235192	0.235192	0.454745	NRG3	1
miR-509-3p alteration of YAP1-ECM axis:Wikipathways	miR-509-3p alteration of YAP1-ECM axis:Wikipathways	1/192	18/12994	0.235192	0.235192	0.454745	FN1	1
Norepinephrine Neurotransmitter Release Cycle:Reactome	Norepinephrine Neurotransmitter Release Cycle:Reactome	1/192	18/12994	0.235192	0.235192	0.454745	PPFIA2	1
Serotonin Neurotransmitter Release Cycle:Reactome	Serotonin Neurotransmitter Release Cycle:Reactome	1/192	18/12994	0.235192	0.235192	0.454745	PPFIA2	1
Simplified Interaction Map Between LOXL4 and Oxidative Stress Pathway:Wikipathways	Simplified Interaction Map Between LOXL4 and Oxidative Stress Pathway:Wikipathways	1/192	18/12994	0.235192	0.235192	0.454745	FN1	1
PI3K-Akt Signaling Pathway:Wikipathways	PI3K-Akt Signaling Pathway:Wikipathways	7/192	339/12994	0.236081	0.236081	0.455403	NTF3/ITGA8/PPP2R2B/PRKAA2/FN1/RELN/BDNF	7
miR-targeted genes in muscle cell - TarBase:Wikipathways	miR-targeted genes in muscle cell - TarBase:Wikipathways	8/192	400/12994	0.240297	0.240297	0.46246	TPM2/CSRP1/PDLIM7/TPM1/PDE3A/AMIGO2/LCLAT1/GRIA2	8
Genotoxicity pathway:Wikipathways	Genotoxicity pathway:Wikipathways	2/192	64/12994	0.244043	0.244043	0.462926	ACTA2/ITPR1	2
Semaphorin interactions:Reactome	Semaphorin interactions:Reactome	2/192	64/12994	0.244043	0.244043	0.462926	MYH11/MYL9	2
GABA synthesis, release, reuptake and degradation:Reactome	GABA synthesis, release, reuptake and degradation:Reactome	1/192	19/12994	0.246508	0.246508	0.462926	GAD1	1
HH-Core:Signalink	HH-Core:Signalink	1/192	19/12994	0.246508	0.246508	0.462926	DHH	1
Na+/Cl- dependent neurotransmitter transporters:Reactome	Na+/Cl- dependent neurotransmitter transporters:Reactome	1/192	19/12994	0.246508	0.246508	0.462926	SLC6A7	1
nitric oxide signaling pathway:BioCarta	nitric oxide signaling pathway:BioCarta	1/192	19/12994	0.246508	0.246508	0.462926	NOS1	1
Overview of nanoparticle effects:Wikipathways	Overview of nanoparticle effects:Wikipathways	1/192	19/12994	0.246508	0.246508	0.462926	FN1	1
role of mal in rho-mediated activation of srf:BioCarta	role of mal in rho-mediated activation of srf:BioCarta	1/192	19/12994	0.246508	0.246508	0.462926	MAL	1
Small Ligand GPCRs:Wikipathways	Small Ligand GPCRs:Wikipathways	1/192	19/12994	0.246508	0.246508	0.462926	TBXA2R	1
VEGFR2 mediated cell proliferation:Reactome	VEGFR2 mediated cell proliferation:Reactome	1/192	19/12994	0.246508	0.246508	0.462926	ITPR1	1
Alzheimer disease - Homo sapiens (human):KEGG	Alzheimer disease - Homo sapiens (human):KEGG	4/192	171/12994	0.246679	0.246679	0.462926	ITPR1/NOS1/CACNA1C/CACNA1S	4
Beta1 integrin cell surface interactions:PID	Beta1 integrin cell surface interactions:PID	2/192	66/12994	0.255013	0.255013	0.465623	ITGA8/FN1	2
Signaling by ROBO receptors:Reactome	Signaling by ROBO receptors:Reactome	2/192	66/12994	0.255013	0.255013	0.465623	NTN1/ENAH	2
Glycosaminoglycan metabolism:Reactome	Glycosaminoglycan metabolism:Reactome	3/192	119/12994	0.257448	0.257448	0.465623	ACAN/BGN/HS6ST3	3
3-phosphoinositide degradation:HumanCyc	3-phosphoinositide degradation:HumanCyc	1/192	20/12994	0.257658	0.257658	0.465623	INPP4B	1
BMP Signaling Pathway in Eyelid Development:Wikipathways	BMP Signaling Pathway in Eyelid Development:Wikipathways	1/192	20/12994	0.257658	0.257658	0.465623	FOXC2	1
Chondroitin sulfate biosynthesis:Reactome	Chondroitin sulfate biosynthesis:Reactome	1/192	20/12994	0.257658	0.257658	0.465623	BGN	1
Cystathionine Beta-Synthase Deficiency:SMPDB	Cystathionine Beta-Synthase Deficiency:SMPDB	1/192	20/12994	0.257658	0.257658	0.465623	MSRB3	1
Glycine N-methyltransferase Deficiency:SMPDB	Glycine N-methyltransferase Deficiency:SMPDB	1/192	20/12994	0.257658	0.257658	0.465623	MSRB3	1
Hedgehog ligand biogenesis:Reactome	Hedgehog ligand biogenesis:Reactome	1/192	20/12994	0.257658	0.257658	0.465623	DHH	1
Homocystinuria-megaloblastic anemia due to defect in cobalamin metabolism, cblG complementation type:SMPDB	Homocystinuria-megaloblastic anemia due to defect in cobalamin metabolism, cblG complementation type:SMPDB	1/192	20/12994	0.257658	0.257658	0.465623	MSRB3	1
Hypermethioninemia:SMPDB	Hypermethioninemia:SMPDB	1/192	20/12994	0.257658	0.257658	0.465623	MSRB3	1
lissencephaly gene (lis1) in neuronal migration and development:BioCarta	lissencephaly gene (lis1) in neuronal migration and development:BioCarta	1/192	20/12994	0.257658	0.257658	0.465623	RELN	1
Methionine Adenosyltransferase Deficiency:SMPDB	Methionine Adenosyltransferase Deficiency:SMPDB	1/192	20/12994	0.257658	0.257658	0.465623	MSRB3	1
Methionine Metabolism:SMPDB	Methionine Metabolism:SMPDB	1/192	20/12994	0.257658	0.257658	0.465623	MSRB3	1
S-Adenosylhomocysteine (SAH) Hydrolase Deficiency:SMPDB	S-Adenosylhomocysteine (SAH) Hydrolase Deficiency:SMPDB	1/192	20/12994	0.257658	0.257658	0.465623	MSRB3	1
Serotonin Receptor 2 and ELK-SRF-GATA4 signaling:Wikipathways	Serotonin Receptor 2 and ELK-SRF-GATA4 signaling:Wikipathways	1/192	20/12994	0.257658	0.257658	0.465623	ITPR1	1
Urea cycle and metabolism of amino groups:Wikipathways	Urea cycle and metabolism of amino groups:Wikipathways	1/192	20/12994	0.257658	0.257658	0.465623	OTC	1
EGFR Inhibitor Pathway, Pharmacodynamics:PharmGKB	EGFR Inhibitor Pathway, Pharmacodynamics:PharmGKB	2/192	67/12994	0.260502	0.260502	0.469738	CAMK2G/NRG3	2
PPAR signaling pathway:Wikipathways	PPAR signaling pathway:Wikipathways	2/192	68/12994	0.265992	0.265992	0.477159	ILK/FABP3	2
RAC1-PAK1-p38-MMP2 Pathway:Wikipathways	RAC1-PAK1-p38-MMP2 Pathway:Wikipathways	2/192	68/12994	0.265992	0.265992	0.477159	NOS1/FN1	2
PI3K-Akt signaling pathway - Homo sapiens (human):KEGG	PI3K-Akt signaling pathway - Homo sapiens (human):KEGG	7/192	353/12994	0.267432	0.267432	0.477159	NTF3/ITGA8/PPP2R2B/PRKAA2/FN1/RELN/BDNF	7
Methionine De Novo and Salvage Pathway:Wikipathways	Methionine De Novo and Salvage Pathway:Wikipathways	1/192	21/12994	0.268644	0.268644	0.477159	MSRB3	1
Neovascularisation processes:Wikipathways	Neovascularisation processes:Wikipathways	1/192	21/12994	0.268644	0.268644	0.477159	JAG1	1
Presynaptic function of Kainate receptors:Reactome	Presynaptic function of Kainate receptors:Reactome	1/192	21/12994	0.268644	0.268644	0.477159	GRIK3	1
Regulation of FZD by ubiquitination:Reactome	Regulation of FZD by ubiquitination:Reactome	1/192	21/12994	0.268644	0.268644	0.477159	LGR6	1
Adipocytokine signaling pathway - Homo sapiens (human):KEGG	Adipocytokine signaling pathway - Homo sapiens (human):KEGG	2/192	69/12994	0.271483	0.271483	0.480937	PRKAA2/NPY	2
p75(NTR)-mediated signaling:PID	p75(NTR)-mediated signaling:PID	2/192	70/12994	0.276972	0.276972	0.480937	NTF3/BDNF	2
CDP-diacylglycerol biosynthesis:HumanCyc	CDP-diacylglycerol biosynthesis:HumanCyc	1/192	22/12994	0.279468	0.279468	0.480937	LCLAT1	1
Common Pathway of Fibrin Clot Formation:Reactome	Common Pathway of Fibrin Clot Formation:Reactome	1/192	22/12994	0.279468	0.279468	0.480937	SERPINA5	1
Doxorubicin Pathway, Pharmacokinetics:PharmGKB	Doxorubicin Pathway, Pharmacokinetics:PharmGKB	1/192	22/12994	0.279468	0.279468	0.480937	NOS1	1
erk1/erk2 mapk signaling pathway:BioCarta	erk1/erk2 mapk signaling pathway:BioCarta	1/192	22/12994	0.279468	0.279468	0.480937	PTPRR	1
Extracellular vesicles in the crosstalk of cardiac cells:Wikipathways	Extracellular vesicles in the crosstalk of cardiac cells:Wikipathways	1/192	22/12994	0.279468	0.279468	0.480937	SORBS2	1
heparan sulfate biosynthesis (late stages):HumanCyc	heparan sulfate biosynthesis (late stages):HumanCyc	1/192	22/12994	0.279468	0.279468	0.480937	HS6ST3	1
Intrinsic Pathway of Fibrin Clot Formation:Reactome	Intrinsic Pathway of Fibrin Clot Formation:Reactome	1/192	22/12994	0.279468	0.279468	0.480937	SERPINA5	1
NOTCH2 Activation and Transmission of Signal to the Nucleus:Reactome	NOTCH2 Activation and Transmission of Signal to the Nucleus:Reactome	1/192	22/12994	0.279468	0.279468	0.480937	JAG1	1
PDGFR-alpha signaling pathway:PID	PDGFR-alpha signaling pathway:PID	1/192	22/12994	0.279468	0.279468	0.480937	CAV3	1
PI3K-AKT-mTOR - VitD3 Signalling:Wikipathways	PI3K-AKT-mTOR - VitD3 Signalling:Wikipathways	1/192	22/12994	0.279468	0.279468	0.480937	PRKAA2	1
SHC1 events in ERBB2 signaling:Reactome	SHC1 events in ERBB2 signaling:Reactome	1/192	22/12994	0.279468	0.279468	0.480937	NRG3	1
Signal transduction by L1:Reactome	Signal transduction by L1:Reactome	1/192	22/12994	0.279468	0.279468	0.480937	L1CAM	1
Type II diabetes mellitus:Wikipathways	Type II diabetes mellitus:Wikipathways	1/192	22/12994	0.279468	0.279468	0.480937	CACNA1A	1
Endoderm Differentiation:Wikipathways	Endoderm Differentiation:Wikipathways	2/192	71/12994	0.282459	0.282459	0.481315	SOX2/PAX9	2
Glucocorticoid Receptor Pathway:Wikipathways	Glucocorticoid Receptor Pathway:Wikipathways	2/192	71/12994	0.282459	0.282459	0.481315	PMP2/AMIGO2	2
Focal Adhesion-PI3K-Akt-mTOR-signaling pathway:Wikipathways	Focal Adhesion-PI3K-Akt-mTOR-signaling pathway:Wikipathways	6/192	302/12994	0.288842	0.288842	0.481315	ITGA8/NOS1/PPP2R2B/PRKAA2/FN1/RELN	6
2-Hydroxyglutric Aciduria (D And L Form):SMPDB	2-Hydroxyglutric Aciduria (D And L Form):SMPDB	1/192	23/12994	0.290133	0.290133	0.481315	GAD1	1
4-Hydroxybutyric Aciduria/Succinic Semialdehyde Dehydrogenase Deficiency:SMPDB	4-Hydroxybutyric Aciduria/Succinic Semialdehyde Dehydrogenase Deficiency:SMPDB	1/192	23/12994	0.290133	0.290133	0.481315	GAD1	1
Acyl chain remodelling of PS:Reactome	Acyl chain remodelling of PS:Reactome	1/192	23/12994	0.290133	0.290133	0.481315	OSBPL5	1
Dopamine Neurotransmitter Release Cycle:Reactome	Dopamine Neurotransmitter Release Cycle:Reactome	1/192	23/12994	0.290133	0.290133	0.481315	PPFIA2	1
EBV LMP1 signaling:Wikipathways	EBV LMP1 signaling:Wikipathways	1/192	23/12994	0.290133	0.290133	0.481315	PDLIM7	1
eicosanoid metabolism:BioCarta	eicosanoid metabolism:BioCarta	1/192	23/12994	0.290133	0.290133	0.481315	TBXA2R	1
Glutamate Metabolism:SMPDB	Glutamate Metabolism:SMPDB	1/192	23/12994	0.290133	0.290133	0.481315	GAD1	1
GPCRs, Class B Secretin-like:Wikipathways	GPCRs, Class B Secretin-like:Wikipathways	1/192	23/12994	0.290133	0.290133	0.481315	ADGRL3	1
Homocarnosinosis:SMPDB	Homocarnosinosis:SMPDB	1/192	23/12994	0.290133	0.290133	0.481315	GAD1	1
Hyperinsulinism-Hyperammonemia Syndrome:SMPDB	Hyperinsulinism-Hyperammonemia Syndrome:SMPDB	1/192	23/12994	0.290133	0.290133	0.481315	GAD1	1
Joubert syndrome:SMPDB	Joubert syndrome:SMPDB	1/192	23/12994	0.290133	0.290133	0.481315	INPP4B	1
Phosphatidylinositol Phosphate Metabolism:SMPDB	Phosphatidylinositol Phosphate Metabolism:SMPDB	1/192	23/12994	0.290133	0.290133	0.481315	INPP4B	1
Signaling events mediated by the Hedgehog family:PID	Signaling events mediated by the Hedgehog family:PID	1/192	23/12994	0.290133	0.290133	0.481315	DHH	1
Succinic semialdehyde dehydrogenase deficiency:SMPDB	Succinic semialdehyde dehydrogenase deficiency:SMPDB	1/192	23/12994	0.290133	0.290133	0.481315	GAD1	1
Thromboxane signalling through TP receptor:Reactome	Thromboxane signalling through TP receptor:Reactome	1/192	23/12994	0.290133	0.290133	0.481315	TBXA2R	1
SLC-mediated transmembrane transport:Reactome	SLC-mediated transmembrane transport:Reactome	5/192	244/12994	0.293261	0.293261	0.484832	HEPH/SLC30A3/SLC5A7/SLC6A7/RHAG	5
Signaling by NOTCH1:Reactome	Signaling by NOTCH1:Reactome	2/192	73/12994	0.293422	0.293422	0.484832	HEY2/JAG1	2
EPH-Ephrin signaling:Reactome	EPH-Ephrin signaling:Reactome	2/192	74/12994	0.298895	0.298895	0.487057	MYH11/MYL9	2
PPAR signaling pathway - Homo sapiens (human):KEGG	PPAR signaling pathway - Homo sapiens (human):KEGG	2/192	74/12994	0.298895	0.298895	0.487057	ILK/FABP3	2
Glutamate Neurotransmitter Release Cycle:Reactome	Glutamate Neurotransmitter Release Cycle:Reactome	1/192	24/12994	0.30064	0.30064	0.487057	PPFIA2	1
Glycosaminoglycan biosynthesis - heparan sulfate / heparin - Homo sapiens (human):KEGG	Glycosaminoglycan biosynthesis - heparan sulfate / heparin - Homo sapiens (human):KEGG	1/192	24/12994	0.30064	0.30064	0.487057	HS6ST3	1
Nicotinate metabolism:Reactome	Nicotinate metabolism:Reactome	1/192	24/12994	0.30064	0.30064	0.487057	NMRK2	1
Plexin-D1 Signaling:PID	Plexin-D1 Signaling:PID	1/192	24/12994	0.30064	0.30064	0.487057	ITGA8	1
regulation of ck1/cdk5 by type 1 glutamate receptors:BioCarta	regulation of ck1/cdk5 by type 1 glutamate receptors:BioCarta	1/192	24/12994	0.30064	0.30064	0.487057	NCS1	1
RUNX2 regulates osteoblast differentiation:Reactome	RUNX2 regulates osteoblast differentiation:Reactome	1/192	24/12994	0.30064	0.30064	0.487057	HEY2	1
segmentation clock:BioCarta	segmentation clock:BioCarta	1/192	24/12994	0.30064	0.30064	0.487057	HEY2	1
Triglyceride catabolism:Reactome	Triglyceride catabolism:Reactome	1/192	24/12994	0.30064	0.30064	0.487057	FABP3	1
Ebola Virus Pathway on Host:Wikipathways	Ebola Virus Pathway on Host:Wikipathways	3/192	130/12994	0.301625	0.301625	0.4877	FLNA/CAV3/FLNC	3
Signaling by Rho GTPases:Reactome	Signaling by Rho GTPases:Reactome	8/192	430/12994	0.303638	0.303638	0.488562	MYH11/MYLK/MYL9/FLNA/PPP1R12A/DYNC1I1/WIPF3/ARHGEF10L	8
TGF-beta Signaling Pathway:Wikipathways	TGF-beta Signaling Pathway:Wikipathways	3/192	132/12994	0.309714	0.309714	0.488562	MAPK4/TGFB1I1/FN1	3
Activation of G protein gated Potassium channels:Reactome	Activation of G protein gated Potassium channels:Reactome	1/192	25/12994	0.310993	0.310993	0.488562	KCNJ3	1
Alanine Aspartate Asparagine metabolism:INOH	Alanine Aspartate Asparagine metabolism:INOH	1/192	25/12994	0.310993	0.310993	0.488562	GAD1	1
Alpha9 beta1 integrin signaling events:PID	Alpha9 beta1 integrin signaling events:PID	1/192	25/12994	0.310993	0.310993	0.488562	FN1	1
Differentiation of white and brown adipocyte:Wikipathways	Differentiation of white and brown adipocyte:Wikipathways	1/192	25/12994	0.310993	0.310993	0.488562	PRDM16	1
G protein gated Potassium channels:Reactome	G protein gated Potassium channels:Reactome	1/192	25/12994	0.310993	0.310993	0.488562	KCNJ3	1
Hedgehog:NetPath	Hedgehog:NetPath	1/192	25/12994	0.310993	0.310993	0.488562	DHH	1
Inhibition of voltage gated Ca2+ channels via Gbeta/gamma subunits:Reactome	Inhibition of voltage gated Ca2+ channels via Gbeta/gamma subunits:Reactome	1/192	25/12994	0.310993	0.310993	0.488562	KCNJ3	1
Methionine Cysteine metabolism:INOH	Methionine Cysteine metabolism:INOH	1/192	25/12994	0.310993	0.310993	0.488562	GAD1	1
NOTCH3 Activation and Transmission of Signal to the Nucleus:Reactome	NOTCH3 Activation and Transmission of Signal to the Nucleus:Reactome	1/192	25/12994	0.310993	0.310993	0.488562	JAG1	1
Signal Transduction of S1P Receptor:Wikipathways	Signal Transduction of S1P Receptor:Wikipathways	1/192	25/12994	0.310993	0.310993	0.488562	MAPK4	1
stathmin and breast cancer resistance to antimicrotubule agents:BioCarta	stathmin and breast cancer resistance to antimicrotubule agents:BioCarta	1/192	25/12994	0.310993	0.310993	0.488562	CAMK2G	1
Uptake and actions of bacterial toxins:Reactome	Uptake and actions of bacterial toxins:Reactome	1/192	25/12994	0.310993	0.310993	0.488562	SV2A	1
VEGFR3 signaling in lymphatic endothelium:PID	VEGFR3 signaling in lymphatic endothelium:PID	1/192	25/12994	0.310993	0.310993	0.488562	FN1	1
insulin:INOH	insulin:INOH	2/192	78/12994	0.320713	0.320713	0.49613	PPP2R2B/PRKAA2	2
A tetrasaccharide linker sequence is required for GAG synthesis:Reactome	A tetrasaccharide linker sequence is required for GAG synthesis:Reactome	1/192	26/12994	0.321194	0.321194	0.49613	BGN	1
ALK1 signaling events:PID	ALK1 signaling events:PID	1/192	26/12994	0.321194	0.321194	0.49613	INHBA	1
Basigin interactions:Reactome	Basigin interactions:Reactome	1/192	26/12994	0.321194	0.321194	0.49613	L1CAM	1
Endogenous TLR signaling:PID	Endogenous TLR signaling:PID	1/192	26/12994	0.321194	0.321194	0.49613	BGN	1
N-glycan antennae elongation in the medial/trans-Golgi:Reactome	N-glycan antennae elongation in the medial/trans-Golgi:Reactome	1/192	26/12994	0.321194	0.321194	0.49613	ST8SIA6	1
Nuclear signaling by ERBB4:Reactome	Nuclear signaling by ERBB4:Reactome	1/192	26/12994	0.321194	0.321194	0.49613	NRG3	1
Twelve loci associated with ADHD:Wikipathways	Twelve loci associated with ADHD:Wikipathways	1/192	26/12994	0.321194	0.321194	0.49613	PCDH7	1
Vitamin A (retinol) metabolism:EHMN	Vitamin A (retinol) metabolism:EHMN	1/192	26/12994	0.321194	0.321194	0.49613	ATP8B1	1
Peptide ligand-binding receptors:Reactome	Peptide ligand-binding receptors:Reactome	4/192	194/12994	0.322418	0.322418	0.497095	XK/NTS/NPY/GPR37L1	4
Canonical and Non-canonical Notch signaling:Wikipathways	Canonical and Non-canonical Notch signaling:Wikipathways	1/192	27/12994	0.331244	0.331244	0.50322	JAG1	1
CREB phosphorylation through the activation of Ras:Reactome	CREB phosphorylation through the activation of Ras:Reactome	1/192	27/12994	0.331244	0.331244	0.50322	CAMK2G	1
Follicle Stimulating Hormone (FSH) signaling pathway:Wikipathways	Follicle Stimulating Hormone (FSH) signaling pathway:Wikipathways	1/192	27/12994	0.331244	0.331244	0.50322	BDNF	1
Glutamate Glutamine metabolism:INOH	Glutamate Glutamine metabolism:INOH	1/192	27/12994	0.331244	0.331244	0.50322	GAD1	1
Integrin alphaIIb beta3 signaling:Reactome	Integrin alphaIIb beta3 signaling:Reactome	1/192	27/12994	0.331244	0.331244	0.50322	FN1	1
Integrin signaling:Reactome	Integrin signaling:Reactome	1/192	27/12994	0.331244	0.331244	0.50322	FN1	1
transcription factor creb and its extracellular signals:BioCarta	transcription factor creb and its extracellular signals:BioCarta	1/192	27/12994	0.331244	0.331244	0.50322	CAMK2G	1
triacylglycerol biosynthesis:HumanCyc	triacylglycerol biosynthesis:HumanCyc	1/192	27/12994	0.331244	0.331244	0.50322	LCLAT1	1
Butanoate metabolism - Homo sapiens (human):KEGG	Butanoate metabolism - Homo sapiens (human):KEGG	1/192	28/12994	0.341146	0.341146	0.51263	GAD1	1
GPCR GroupI metabotropic glutamate receptor:INOH	GPCR GroupI metabotropic glutamate receptor:INOH	1/192	28/12994	0.341146	0.341146	0.51263	ITPR1	1
Keratan sulfate biosynthesis:Reactome	Keratan sulfate biosynthesis:Reactome	1/192	28/12994	0.341146	0.341146	0.51263	ACAN	1
NOTCH-Ncore:Signalink	NOTCH-Ncore:Signalink	1/192	28/12994	0.341146	0.341146	0.51263	JAG1	1
Recycling pathway of L1:Reactome	Recycling pathway of L1:Reactome	1/192	28/12994	0.341146	0.341146	0.51263	L1CAM	1
Selective Serotonin Reuptake Inhibitor Pathway, Pharmacodynamics:PharmGKB	Selective Serotonin Reuptake Inhibitor Pathway, Pharmacodynamics:PharmGKB	1/192	28/12994	0.341146	0.341146	0.51263	HTR1B	1
insulin Mam:INOH	insulin Mam:INOH	2/192	82/12994	0.342365	0.342365	0.513531	PPP2R2B/PRKAA2	2
COPI-mediated anterograde transport:Reactome	COPI-mediated anterograde transport:Reactome	2/192	83/12994	0.347746	0.347746	0.515158	DYNC1I1/SPTB	2
Calcium signaling in the CD4+ TCR pathway:PID	Calcium signaling in the CD4+ TCR pathway:PID	1/192	29/12994	0.350902	0.350902	0.515158	RCAN2	1
CDO in myogenesis:Reactome	CDO in myogenesis:Reactome	1/192	29/12994	0.350902	0.350902	0.515158	MEF2D	1
Diuretics Pathway, Pharmacodynamics:PharmGKB	Diuretics Pathway, Pharmacodynamics:PharmGKB	1/192	29/12994	0.350902	0.350902	0.515158	PRKAA2	1
Downregulation of ERBB2 signaling:Reactome	Downregulation of ERBB2 signaling:Reactome	1/192	29/12994	0.350902	0.350902	0.515158	NRG3	1
Energy dependent regulation of mTOR by LKB1-AMPK:Reactome	Energy dependent regulation of mTOR by LKB1-AMPK:Reactome	1/192	29/12994	0.350902	0.350902	0.515158	PRKAA2	1
heparan sulfate biosynthesis:HumanCyc	heparan sulfate biosynthesis:HumanCyc	1/192	29/12994	0.350902	0.350902	0.515158	HS6ST3	1
Lipid Metabolism Pathway:Wikipathways	Lipid Metabolism Pathway:Wikipathways	1/192	29/12994	0.350902	0.350902	0.515158	PRKAA2	1
MAPK Cascade:Wikipathways	MAPK Cascade:Wikipathways	1/192	29/12994	0.350902	0.350902	0.515158	MAP2	1
Myogenesis:Reactome	Myogenesis:Reactome	1/192	29/12994	0.350902	0.350902	0.515158	MEF2D	1
Synthesis of PC:Reactome	Synthesis of PC:Reactome	1/192	29/12994	0.350902	0.350902	0.515158	PCYT1B	1
the information processing pathway at the ifn beta enhancer:BioCarta	the information processing pathway at the ifn beta enhancer:BioCarta	1/192	29/12994	0.350902	0.350902	0.515158	IRF6	1
AndrogenReceptor:NetPath	AndrogenReceptor:NetPath	3/192	143/12994	0.35424	0.35424	0.517366	FLNA/TGFB1I1/SVIL	3
ErbB signaling pathway - Homo sapiens (human):KEGG	ErbB signaling pathway - Homo sapiens (human):KEGG	2/192	85/12994	0.358462	0.358462	0.517366	CAMK2G/NRG3	2
TGF-beta signaling pathway - Homo sapiens (human):KEGG	TGF-beta signaling pathway - Homo sapiens (human):KEGG	2/192	85/12994	0.358462	0.358462	0.517366	LTBP1/INHBA	2
Activation of kainate receptors upon glutamate binding:Reactome	Activation of kainate receptors upon glutamate binding:Reactome	1/192	30/12994	0.360515	0.360515	0.517366	GRIK3	1
Beta2 integrin cell surface interactions:PID	Beta2 integrin cell surface interactions:PID	1/192	30/12994	0.360515	0.360515	0.517366	JAM3	1
Circadian rhythm - Homo sapiens (human):KEGG	Circadian rhythm - Homo sapiens (human):KEGG	1/192	30/12994	0.360515	0.360515	0.517366	PRKAA2	1
Deactivation of the beta-catenin transactivating complex:Reactome	Deactivation of the beta-catenin transactivating complex:Reactome	1/192	30/12994	0.360515	0.360515	0.517366	SOX2	1
Dopaminergic Neurogenesis:Wikipathways	Dopaminergic Neurogenesis:Wikipathways	1/192	30/12994	0.360515	0.360515	0.517366	SOX2	1
Factors and pathways affecting insulin-like growth factor (IGF1)-Akt signaling:Wikipathways	Factors and pathways affecting insulin-like growth factor (IGF1)-Akt signaling:Wikipathways	1/192	30/12994	0.360515	0.360515	0.517366	ILK	1
mcalpain and friends in cell motility:BioCarta	mcalpain and friends in cell motility:BioCarta	1/192	30/12994	0.360515	0.360515	0.517366	MYLK	1
Nicotinate and nicotinamide metabolism - Homo sapiens (human):KEGG	Nicotinate and nicotinamide metabolism - Homo sapiens (human):KEGG	1/192	30/12994	0.360515	0.360515	0.517366	NMRK2	1
role of mef2d in t-cell apoptosis:BioCarta	role of mef2d in t-cell apoptosis:BioCarta	1/192	30/12994	0.360515	0.360515	0.517366	MEF2D	1
Tight junction interactions:Reactome	Tight junction interactions:Reactome	1/192	30/12994	0.360515	0.360515	0.517366	CLDN10	1
Activated NOTCH1 Transmits Signal to the Nucleus:Reactome	Activated NOTCH1 Transmits Signal to the Nucleus:Reactome	1/192	31/12994	0.369986	0.369986	0.521928	JAG1	1
amb2 Integrin signaling:PID	amb2 Integrin signaling:PID	1/192	31/12994	0.369986	0.369986	0.521928	JAM3	1
beta-Alanine metabolism - Homo sapiens (human):KEGG	beta-Alanine metabolism - Homo sapiens (human):KEGG	1/192	31/12994	0.369986	0.369986	0.521928	GAD1	1
erk and pi-3 kinase are necessary for collagen binding in corneal epithelia:BioCarta	erk and pi-3 kinase are necessary for collagen binding in corneal epithelia:BioCarta	1/192	31/12994	0.369986	0.369986	0.521928	MYLK	1
HS-GAG biosynthesis:Reactome	HS-GAG biosynthesis:Reactome	1/192	31/12994	0.369986	0.369986	0.521928	HS6ST3	1
IL17 signaling pathway:Wikipathways	IL17 signaling pathway:Wikipathways	1/192	31/12994	0.369986	0.369986	0.521928	IL17B	1
Inwardly rectifying K+ channels:Reactome	Inwardly rectifying K+ channels:Reactome	1/192	31/12994	0.369986	0.369986	0.521928	KCNJ3	1
Methylenetetrahydrofolate Reductase Deficiency (MTHFRD):SMPDB	Methylenetetrahydrofolate Reductase Deficiency (MTHFRD):SMPDB	1/192	31/12994	0.369986	0.369986	0.521928	MSRB3	1
p38 mapk signaling pathway:BioCarta	p38 mapk signaling pathway:BioCarta	1/192	31/12994	0.369986	0.369986	0.521928	MEF2D	1
Signal amplification:Reactome	Signal amplification:Reactome	1/192	31/12994	0.369986	0.369986	0.521928	TBXA2R	1
DAG and IP3 signaling:Reactome	DAG and IP3 signaling:Reactome	1/192	32/12994	0.379317	0.379317	0.526672	ITPR1	1
Metformin Pathway, Pharmacodynamic:PharmGKB	Metformin Pathway, Pharmacodynamic:PharmGKB	1/192	32/12994	0.379317	0.379317	0.526672	PRKAA2	1
Noncanonical Wnt signaling pathway:PID	Noncanonical Wnt signaling pathway:PID	1/192	32/12994	0.379317	0.379317	0.526672	FLNA	1
Osteopontin-mediated events:PID	Osteopontin-mediated events:PID	1/192	32/12994	0.379317	0.379317	0.526672	ILK	1
ROS, RNS production in phagocytes:Reactome	ROS, RNS production in phagocytes:Reactome	1/192	32/12994	0.379317	0.379317	0.526672	NOS1	1
RUNX2 regulates bone development:Reactome	RUNX2 regulates bone development:Reactome	1/192	32/12994	0.379317	0.379317	0.526672	HEY2	1
Syndecan-4-mediated signaling events:PID	Syndecan-4-mediated signaling events:PID	1/192	32/12994	0.379317	0.379317	0.526672	FN1	1
Translocation of GLUT4 to the plasma membrane:Reactome	Translocation of GLUT4 to the plasma membrane:Reactome	1/192	32/12994	0.379317	0.379317	0.526672	PRKAA2	1
WNT-Ncore:Signalink	WNT-Ncore:Signalink	1/192	32/12994	0.379317	0.379317	0.526672	MACF1	1
Signaling by NTRKs:Reactome	Signaling by NTRKs:Reactome	2/192	89/12994	0.379699	0.379699	0.526672	NTF3/BDNF	2
Human papillomavirus infection - Homo sapiens (human):KEGG	Human papillomavirus infection - Homo sapiens (human):KEGG	6/192	339/12994	0.385618	0.385618	0.530906	ITGA8/HEY2/PPP2R2B/JAG1/FN1/RELN	6
BDNF-TrkB Signaling:Wikipathways	BDNF-TrkB Signaling:Wikipathways	1/192	33/12994	0.388511	0.388511	0.530906	BDNF	1
Inflammatory Response Pathway:Wikipathways	Inflammatory Response Pathway:Wikipathways	1/192	33/12994	0.388511	0.388511	0.530906	FN1	1
Keratan sulfate/keratin metabolism:Reactome	Keratan sulfate/keratin metabolism:Reactome	1/192	33/12994	0.388511	0.388511	0.530906	ACAN	1
Netrin-mediated signaling events:PID	Netrin-mediated signaling events:PID	1/192	33/12994	0.388511	0.388511	0.530906	NTN1	1
Resistin as a regulator of inflammation:Wikipathways	Resistin as a regulator of inflammation:Wikipathways	1/192	33/12994	0.388511	0.388511	0.530906	ITPR1	1
Sialic acid metabolism:Reactome	Sialic acid metabolism:Reactome	1/192	33/12994	0.388511	0.388511	0.530906	ST8SIA6	1
Signaling by NOTCH2:Reactome	Signaling by NOTCH2:Reactome	1/192	33/12994	0.388511	0.388511	0.530906	JAG1	1
Trk receptor signaling mediated by the MAPK pathway:PID	Trk receptor signaling mediated by the MAPK pathway:PID	1/192	33/12994	0.388511	0.388511	0.530906	NTF3	1
Corticotropin-releasing hormone signaling pathway:Wikipathways	Corticotropin-releasing hormone signaling pathway:Wikipathways	2/192	92/12994	0.395433	0.395433	0.535346	CACNA1H/PRKAA2	2
ErbB Signaling Pathway:Wikipathways	ErbB Signaling Pathway:Wikipathways	2/192	92/12994	0.395433	0.395433	0.535346	CAMK2G/NRG3	2
G Protein Signaling Pathways:Wikipathways	G Protein Signaling Pathways:Wikipathways	2/192	92/12994	0.395433	0.395433	0.535346	ITPR1/KCNJ3	2
Alpha4 beta1 integrin signaling events:PID	Alpha4 beta1 integrin signaling events:PID	1/192	34/12994	0.397569	0.397569	0.535346	FN1	1
COPI-independent Golgi-to-ER retrograde traffic:Reactome	COPI-independent Golgi-to-ER retrograde traffic:Reactome	1/192	34/12994	0.397569	0.397569	0.535346	DYNC1I1	1
Melatonin metabolism and effects:Wikipathways	Melatonin metabolism and effects:Wikipathways	1/192	34/12994	0.397569	0.397569	0.535346	MAP2	1
miR-targeted genes in adipocytes - TarBase:Wikipathways	miR-targeted genes in adipocytes - TarBase:Wikipathways	1/192	34/12994	0.397569	0.397569	0.535346	CSRP1	1
p38 MAPK Signaling Pathway:Wikipathways	p38 MAPK Signaling Pathway:Wikipathways	1/192	34/12994	0.397569	0.397569	0.535346	MEF2D	1
Signaling by high-kinase activity BRAF mutants:Reactome	Signaling by high-kinase activity BRAF mutants:Reactome	1/192	34/12994	0.397569	0.397569	0.535346	FN1	1
IL-17 signaling pathway - Homo sapiens (human):KEGG	IL-17 signaling pathway - Homo sapiens (human):KEGG	2/192	93/12994	0.400637	0.400637	0.538603	MAPK4/IL17B	2
Interferon gamma signaling:Reactome	Interferon gamma signaling:Reactome	2/192	94/12994	0.405821	0.405821	0.541214	CAMK2G/IRF6	2
Post-translational modification: synthesis of GPI-anchored proteins:Reactome	Post-translational modification: synthesis of GPI-anchored proteins:Reactome	2/192	94/12994	0.405821	0.405821	0.541214	OPCML/ART3	2
Alanine, aspartate and glutamate metabolism - Homo sapiens (human):KEGG	Alanine, aspartate and glutamate metabolism - Homo sapiens (human):KEGG	1/192	35/12994	0.406494	0.406494	0.541214	GAD1	1
Amyotrophic lateral sclerosis (ALS):Wikipathways	Amyotrophic lateral sclerosis (ALS):Wikipathways	1/192	35/12994	0.406494	0.406494	0.541214	NOS1	1
angiotensin ii mediated activation of jnk pathway via pyk2 dependent signaling:BioCarta	angiotensin ii mediated activation of jnk pathway via pyk2 dependent signaling:BioCarta	1/192	35/12994	0.406494	0.406494	0.541214	MEF2D	1
Post NMDA receptor activation events:Reactome	Post NMDA receptor activation events:Reactome	1/192	35/12994	0.406494	0.406494	0.541214	CAMK2G	1
Class B/2 (Secretin family receptors):Reactome	Class B/2 (Secretin family receptors):Reactome	2/192	95/12994	0.410983	0.410983	0.546314	DHH/RAMP1	2
E-cadherin signaling in the nascent adherens junction:PID	E-cadherin signaling in the nascent adherens junction:PID	1/192	36/12994	0.415288	0.415288	0.546778	ENAH	1
Glycogen Synthesis and Degradation:Wikipathways	Glycogen Synthesis and Degradation:Wikipathways	1/192	36/12994	0.415288	0.415288	0.546778	PPP2R2B	1
HSF1-dependent transactivation:Reactome	HSF1-dependent transactivation:Reactome	1/192	36/12994	0.415288	0.415288	0.546778	CAMK2G	1
Signaling by RAS mutants:Reactome	Signaling by RAS mutants:Reactome	1/192	36/12994	0.415288	0.415288	0.546778	FN1	1
Target Of Rapamycin (TOR) Signaling:Wikipathways	Target Of Rapamycin (TOR) Signaling:Wikipathways	1/192	36/12994	0.415288	0.415288	0.546778	PRKAA2	1
Tyrosine metabolism - Homo sapiens (human):KEGG	Tyrosine metabolism - Homo sapiens (human):KEGG	1/192	36/12994	0.415288	0.415288	0.546778	TYRP1	1
Interleukin-4 and Interleukin-13 signaling:Wikipathways	Interleukin-4 and Interleukin-13 signaling:Wikipathways	2/192	97/12994	0.421242	0.421242	0.552919	SOX2/FN1	2
Insulin Signaling:Wikipathways	Insulin Signaling:Wikipathways	3/192	160/12994	0.422185	0.422185	0.552919	MAPK4/PRKAA2/RRAD	3
ATR signaling pathway:PID	ATR signaling pathway:PID	1/192	37/12994	0.423951	0.423951	0.552919	PPP2R2B	1
Nucleobase catabolism:Reactome	Nucleobase catabolism:Reactome	1/192	37/12994	0.423951	0.423951	0.552919	ENTPD1	1
RHO GTPases Activate WASPs and WAVEs:Reactome	RHO GTPases Activate WASPs and WAVEs:Reactome	1/192	37/12994	0.423951	0.423951	0.552919	WIPF3	1
Zinc homeostasis:Wikipathways	Zinc homeostasis:Wikipathways	1/192	37/12994	0.423951	0.423951	0.552919	SLC30A3	1
B Cell Receptor Signaling Pathway:Wikipathways	B Cell Receptor Signaling Pathway:Wikipathways	2/192	98/12994	0.426337	0.426337	0.555157	MAPK4/MEF2D	2
EGF-EGFR Signaling Pathway:Wikipathways	EGF-EGFR Signaling Pathway:Wikipathways	3/192	162/12994	0.43004	0.43004	0.55532	MAPK4/MEF2D/PTPRR	3
Inflammatory mediator regulation of TRP channels - Homo sapiens (human):KEGG	Inflammatory mediator regulation of TRP channels - Homo sapiens (human):KEGG	2/192	99/12994	0.431409	0.431409	0.55532	ITPR1/CAMK2G	2
Apoptotic cleavage of cellular proteins:Reactome	Apoptotic cleavage of cellular proteins:Reactome	1/192	38/12994	0.432488	0.432488	0.55532	BMX	1
Carboxyterminal post-translational modifications of tubulin:Reactome	Carboxyterminal post-translational modifications of tubulin:Reactome	1/192	38/12994	0.432488	0.432488	0.55532	TTLL7	1
Hedgehog ,on, state:Reactome	Hedgehog ,on, state:Reactome	1/192	38/12994	0.432488	0.432488	0.55532	DHH	1
MAP2K and MAPK activation:Reactome	MAP2K and MAPK activation:Reactome	1/192	38/12994	0.432488	0.432488	0.55532	FN1	1
Paradoxical activation of RAF signaling by kinase inactive BRAF:Reactome	Paradoxical activation of RAF signaling by kinase inactive BRAF:Reactome	1/192	38/12994	0.432488	0.432488	0.55532	FN1	1
Signaling by moderate kinase activity BRAF mutants:Reactome	Signaling by moderate kinase activity BRAF mutants:Reactome	1/192	38/12994	0.432488	0.432488	0.55532	FN1	1
Triglyceride metabolism:Reactome	Triglyceride metabolism:Reactome	1/192	38/12994	0.432488	0.432488	0.55532	FABP3	1
miR-targeted genes in lymphocytes - TarBase:Wikipathways	miR-targeted genes in lymphocytes - TarBase:Wikipathways	8/192	489/12994	0.435685	0.435685	0.558562	TPM2/CSRP1/PDLIM7/TPM1/PDE3A/AMIGO2/LCLAT1/BDNF	8
Activation of GABAB receptors:Reactome	Activation of GABAB receptors:Reactome	1/192	39/12994	0.440898	0.440898	0.559079	KCNJ3	1
Formation of Fibrin Clot (Clotting Cascade):Reactome	Formation of Fibrin Clot (Clotting Cascade):Reactome	1/192	39/12994	0.440898	0.440898	0.559079	SERPINA5	1
GABA B receptor activation:Reactome	GABA B receptor activation:Reactome	1/192	39/12994	0.440898	0.440898	0.559079	KCNJ3	1
Ghrelin:NetPath	Ghrelin:NetPath	1/192	39/12994	0.440898	0.440898	0.559079	PRKAA2	1
MAPK6/MAPK4 signaling:Reactome	MAPK6/MAPK4 signaling:Reactome	1/192	39/12994	0.440898	0.440898	0.559079	MAPK4	1
Signaling events mediated by HDAC Class III:PID	Signaling events mediated by HDAC Class III:PID	1/192	39/12994	0.440898	0.440898	0.559079	MEF2D	1
Signaling events regulated by Ret tyrosine kinase:PID	Signaling events regulated by Ret tyrosine kinase:PID	1/192	39/12994	0.440898	0.440898	0.559079	PDLIM7	1
Melanogenesis - Homo sapiens (human):KEGG	Melanogenesis - Homo sapiens (human):KEGG	2/192	101/12994	0.441481	0.441481	0.559079	CAMK2G/TYRP1	2
MicroRNAs in cardiomyocyte hypertrophy:Wikipathways	MicroRNAs in cardiomyocyte hypertrophy:Wikipathways	2/192	102/12994	0.44648	0.44648	0.564548	MYLK/MAPK4	2
CLEC7A (Dectin-1) signaling:Reactome	CLEC7A (Dectin-1) signaling:Reactome	1/192	40/12994	0.449184	0.449184	0.565381	ITPR1	1
mTOR signalling:Reactome	mTOR signalling:Reactome	1/192	40/12994	0.449184	0.449184	0.565381	PRKAA2	1
Synthesis of PA:Reactome	Synthesis of PA:Reactome	1/192	40/12994	0.449184	0.449184	0.565381	LCLAT1	1
Neddylation:Reactome	Neddylation:Reactome	4/192	234/12994	0.455807	0.455807	0.56704	ASB2/FBXL22/KBTBD13/ASB10	4
Transport to the Golgi and subsequent modification:Reactome	Transport to the Golgi and subsequent modification:Reactome	3/192	169/12994	0.457222	0.457222	0.56704	ST8SIA6/DYNC1I1/SPTB	3
BMP receptor signaling:PID	BMP receptor signaling:PID	1/192	41/12994	0.457348	0.457348	0.56704	RGMA	1
Eukaryotic Transcription Initiation:Wikipathways	Eukaryotic Transcription Initiation:Wikipathways	1/192	41/12994	0.457348	0.457348	0.56704	ILK	1
Generation of second messenger molecules:Reactome	Generation of second messenger molecules:Reactome	1/192	41/12994	0.457348	0.457348	0.56704	ENAH	1
Inositol phosphate metabolism:INOH	Inositol phosphate metabolism:INOH	1/192	41/12994	0.457348	0.457348	0.56704	INPP4B	1
miRs in Muscle Cell Differentiation:Wikipathways	miRs in Muscle Cell Differentiation:Wikipathways	1/192	41/12994	0.457348	0.457348	0.56704	MEF2D	1
Syndecan-2-mediated signaling events:PID	Syndecan-2-mediated signaling events:PID	1/192	41/12994	0.457348	0.457348	0.56704	FN1	1
Degradation of the extracellular matrix:Reactome	Degradation of the extracellular matrix:Reactome	2/192	105/12994	0.461327	0.461327	0.56704	SCUBE3/ACAN	2
EGF-Core:Signalink	EGF-Core:Signalink	2/192	105/12994	0.461327	0.461327	0.56704	NRG3/MAP3K20	2
Urea cycle and metabolism of arginine, proline, glutamate, aspartate and asparagine:EHMN	Urea cycle and metabolism of arginine, proline, glutamate, aspartate and asparagine:EHMN	2/192	105/12994	0.461327	0.461327	0.56704	OTC/SLC6A7	2
VEGFA-VEGFR2 Signaling Pathway:Wikipathways	VEGFA-VEGFR2 Signaling Pathway:Wikipathways	4/192	236/12994	0.462317	0.462317	0.56704	RCAN2/PRKAA2/INPP4B/JAG1	4
CD4 T cell receptor signaling-ERK cascade:INOH	CD4 T cell receptor signaling-ERK cascade:INOH	1/192	42/12994	0.465392	0.465392	0.56704	ITPR1	1
chrebp regulation by carbohydrates and camp:BioCarta	chrebp regulation by carbohydrates and camp:BioCarta	1/192	42/12994	0.465392	0.465392	0.56704	PRKAA2	1
Hair Follicle Development- Induction (Part 1 of 3):Wikipathways	Hair Follicle Development- Induction (Part 1 of 3):Wikipathways	1/192	42/12994	0.465392	0.465392	0.56704	INHBA	1
IFN-gamma pathway:PID	IFN-gamma pathway:PID	1/192	42/12994	0.465392	0.465392	0.56704	CAMK2G	1
Non-integrin membrane-ECM interactions:Reactome	Non-integrin membrane-ECM interactions:Reactome	1/192	42/12994	0.465392	0.465392	0.56704	NRXN1	1
Porphyrin and chlorophyll metabolism - Homo sapiens (human):KEGG	Porphyrin and chlorophyll metabolism - Homo sapiens (human):KEGG	1/192	42/12994	0.465392	0.465392	0.56704	HEPH	1
Stabilization and expansion of the E-cadherin adherens junction:PID	Stabilization and expansion of the E-cadherin adherens junction:PID	1/192	42/12994	0.465392	0.465392	0.56704	ENAH	1
TGF-Core:Signalink	TGF-Core:Signalink	1/192	42/12994	0.465392	0.465392	0.56704	INHBA	1
JAK-STAT:Wikipathways	JAK-STAT:Wikipathways	2/192	106/12994	0.466225	0.466225	0.56704	FLNA/PRKAA2	2
Parathyroid hormone synthesis, secretion and action - Homo sapiens (human):KEGG	Parathyroid hormone synthesis, secretion and action - Homo sapiens (human):KEGG	2/192	106/12994	0.466225	0.466225	0.56704	ITPR1/MEF2D	2
Senescence and Autophagy in Cancer:Wikipathways	Senescence and Autophagy in Cancer:Wikipathways	2/192	106/12994	0.466225	0.466225	0.56704	INHBA/FN1	2
Purine nucleotides nucleosides metabolism:INOH	Purine nucleotides nucleosides metabolism:INOH	2/192	107/12994	0.471096	0.471096	0.572126	ENTPD1/PDE3A	2
Type I diabetes mellitus - Homo sapiens (human):KEGG	Type I diabetes mellitus - Homo sapiens (human):KEGG	1/192	43/12994	0.473317	0.473317	0.573982	GAD1	1
Thermogenesis:Wikipathways	Thermogenesis:Wikipathways	2/192	108/12994	0.475941	0.475941	0.574216	PRDM16/PRKAA2	2
Collagen chain trimerization:Reactome	Collagen chain trimerization:Reactome	1/192	44/12994	0.481125	0.481125	0.574216	COL28A1	1
miRNA targets in ECM and membrane receptors:Wikipathways	miRNA targets in ECM and membrane receptors:Wikipathways	1/192	44/12994	0.481125	0.481125	0.574216	FN1	1
PLC beta mediated events:Reactome	PLC beta mediated events:Reactome	1/192	44/12994	0.481125	0.481125	0.574216	ITPR1	1
PLK1 signaling events:PID	PLK1 signaling events:PID	1/192	44/12994	0.481125	0.481125	0.574216	PPP1R12A	1
Prader-Willi and Angelman Syndrome:Wikipathways	Prader-Willi and Angelman Syndrome:Wikipathways	1/192	44/12994	0.481125	0.481125	0.574216	OCA2	1
Prostaglandin Synthesis and Regulation:Wikipathways	Prostaglandin Synthesis and Regulation:Wikipathways	1/192	44/12994	0.481125	0.481125	0.574216	TBXA2R	1
Signaling by ERBB4:Reactome	Signaling by ERBB4:Reactome	1/192	44/12994	0.481125	0.481125	0.574216	NRG3	1
Signaling by NOTCH3:Reactome	Signaling by NOTCH3:Reactome	1/192	44/12994	0.481125	0.481125	0.574216	JAG1	1
Urokinase-type plasminogen activator (uPA) and uPAR-mediated signaling:PID	Urokinase-type plasminogen activator (uPA) and uPAR-mediated signaling:PID	1/192	44/12994	0.481125	0.481125	0.574216	FN1	1
Vasopressin-regulated water reabsorption - Homo sapiens (human):KEGG	Vasopressin-regulated water reabsorption - Homo sapiens (human):KEGG	1/192	44/12994	0.481125	0.481125	0.574216	DYNC1I1	1
G-protein mediated events:Reactome	G-protein mediated events:Reactome	1/192	45/12994	0.488818	0.488818	0.580059	ITPR1	1
Notch Signaling:Wikipathways	Notch Signaling:Wikipathways	1/192	45/12994	0.488818	0.488818	0.580059	JAG1	1
RhoA signaling pathway:PID	RhoA signaling pathway:PID	1/192	45/12994	0.488818	0.488818	0.580059	PPP1R12A	1
Sphingolipid de novo biosynthesis:Reactome	Sphingolipid de novo biosynthesis:Reactome	1/192	45/12994	0.488818	0.488818	0.580059	FA2H	1
Aryl Hydrocarbon Receptor Pathway:Wikipathways	Aryl Hydrocarbon Receptor Pathway:Wikipathways	1/192	46/12994	0.496397	0.496397	0.585702	IL17B	1
Hedgehog signaling pathway - Homo sapiens (human):KEGG	Hedgehog signaling pathway - Homo sapiens (human):KEGG	1/192	46/12994	0.496397	0.496397	0.585702	DHH	1
Proton Pump Inhibitor Pathway, Pharmacodynamics:PharmGKB	Proton Pump Inhibitor Pathway, Pharmacodynamics:PharmGKB	1/192	46/12994	0.496397	0.496397	0.585702	PDE3A	1
Regulation of RhoA activity:PID	Regulation of RhoA activity:PID	1/192	46/12994	0.496397	0.496397	0.585702	ARHGEF10L	1
Diseases of signal transduction:Reactome	Diseases of signal transduction:Reactome	4/192	248/12994	0.500769	0.500769	0.58602	HEY2/JAG1/FN1/NRG3	4
Nuclear Receptors Meta-Pathway:Wikipathways	Nuclear Receptors Meta-Pathway:Wikipathways	5/192	316/12994	0.502122	0.502122	0.58602	PMP2/SLC5A7/IL17B/AMIGO2/SLC6A7	5
Arf6 trafficking events:PID	Arf6 trafficking events:PID	1/192	47/12994	0.503865	0.503865	0.58602	ITGA8	1
Ether lipid metabolism - Homo sapiens (human):KEGG	Ether lipid metabolism - Homo sapiens (human):KEGG	1/192	47/12994	0.503865	0.503865	0.58602	ENPP6	1
G alpha (z) signalling events:Reactome	G alpha (z) signalling events:Reactome	1/192	47/12994	0.503865	0.503865	0.58602	ADRA2B	1
Hedgehog Signaling Pathway:Wikipathways	Hedgehog Signaling Pathway:Wikipathways	1/192	47/12994	0.503865	0.503865	0.58602	DHH	1
NOTCH1 Intracellular Domain Regulates Transcription:Reactome	NOTCH1 Intracellular Domain Regulates Transcription:Reactome	1/192	47/12994	0.503865	0.503865	0.58602	HEY2	1
Trans-sulfuration pathway:Wikipathways	Trans-sulfuration pathway:Wikipathways	1/192	47/12994	0.503865	0.503865	0.58602	GAD1	1
Validated transcriptional targets of deltaNp63 isoforms:PID	Validated transcriptional targets of deltaNp63 isoforms:PID	1/192	47/12994	0.503865	0.503865	0.58602	RRAD	1
Vitamin B3 (nicotinate and nicotinamide) metabolism:EHMN	Vitamin B3 (nicotinate and nicotinamide) metabolism:EHMN	1/192	47/12994	0.503865	0.503865	0.58602	ART3	1
Wnt Signaling:Wikipathways	Wnt Signaling:Wikipathways	2/192	114/12994	0.504438	0.504438	0.58602	SFRP5/CAMK2G	2
agrin in postsynaptic differentiation:BioCarta	agrin in postsynaptic differentiation:BioCarta	1/192	48/12994	0.511222	0.511222	0.589771	NRG3	1
Cell Differentiation - Index:Wikipathways	Cell Differentiation - Index:Wikipathways	1/192	48/12994	0.511222	0.511222	0.589771	MEF2D	1
Differentiation Pathway:Wikipathways	Differentiation Pathway:Wikipathways	1/192	48/12994	0.511222	0.511222	0.589771	INHBA	1
Notch signaling pathway - Homo sapiens (human):KEGG	Notch signaling pathway - Homo sapiens (human):KEGG	1/192	48/12994	0.511222	0.511222	0.589771	JAG1	1
Notch-mediated HES/HEY network:PID	Notch-mediated HES/HEY network:PID	1/192	48/12994	0.511222	0.511222	0.589771	HEY2	1
Thyroid hormone signaling pathway - Homo sapiens (human):KEGG	Thyroid hormone signaling pathway - Homo sapiens (human):KEGG	2/192	116/12994	0.513714	0.513714	0.591822	PLN/RCAN2	2
Arginine and proline metabolism - Homo sapiens (human):KEGG	Arginine and proline metabolism - Homo sapiens (human):KEGG	1/192	49/12994	0.518471	0.518471	0.595649	NOS1	1
Hematopoietic Stem Cell Differentiation:Wikipathways	Hematopoietic Stem Cell Differentiation:Wikipathways	1/192	49/12994	0.518471	0.518471	0.595649	KCNH2	1
VEGF:INOH	VEGF:INOH	3/192	187/12994	0.524395	0.524395	0.598877	ITPR1/CAMK2G/PRKAA2	3
Cholesterol metabolism - Homo sapiens (human):KEGG	Cholesterol metabolism - Homo sapiens (human):KEGG	1/192	50/12994	0.525613	0.525613	0.598877	OSBPL5	1
Chondroitin sulfate/dermatan sulfate metabolism:Reactome	Chondroitin sulfate/dermatan sulfate metabolism:Reactome	1/192	50/12994	0.525613	0.525613	0.598877	BGN	1
Inositol phosphate metabolism:Reactome	Inositol phosphate metabolism:Reactome	1/192	50/12994	0.525613	0.525613	0.598877	INPP4B	1
Protein alkylation leading to liver fibrosis:Wikipathways	Protein alkylation leading to liver fibrosis:Wikipathways	1/192	50/12994	0.525613	0.525613	0.598877	ACTA2	1
Signaling by ERBB2:Reactome	Signaling by ERBB2:Reactome	1/192	50/12994	0.525613	0.525613	0.598877	NRG3	1
Signaling by NOTCH:Reactome	Signaling by NOTCH:Reactome	2/192	119/12994	0.527412	0.527412	0.600102	HEY2/JAG1	2
AMPK signaling pathway - Homo sapiens (human):KEGG	AMPK signaling pathway - Homo sapiens (human):KEGG	2/192	120/12994	0.53192	0.53192	0.601934	PPP2R2B/PRKAA2	2
Mineral absorption - Homo sapiens (human):KEGG	Mineral absorption - Homo sapiens (human):KEGG	1/192	51/12994	0.53265	0.53265	0.601934	HEPH	1
Pyrimidine nucleotides nucleosides metabolism:INOH	Pyrimidine nucleotides nucleosides metabolism:INOH	1/192	51/12994	0.53265	0.53265	0.601934	ENTPD1	1
Synaptic Vesicle Pathway:Wikipathways	Synaptic Vesicle Pathway:Wikipathways	1/192	51/12994	0.53265	0.53265	0.601934	CACNA1A	1
Transcriptional regulation by RUNX3:Reactome	Transcriptional regulation by RUNX3:Reactome	1/192	51/12994	0.53265	0.53265	0.601934	JAG1	1
Apoptotic execution phase:Reactome	Apoptotic execution phase:Reactome	1/192	52/12994	0.539583	0.539583	0.608938	BMX	1
Ca2+ pathway:Reactome	Ca2+ pathway:Reactome	1/192	53/12994	0.546413	0.546413	0.613245	ITPR1	1
Mitochondrial biogenesis:Reactome	Mitochondrial biogenesis:Reactome	1/192	53/12994	0.546413	0.546413	0.613245	PRKAA2	1
Notch signaling pathway:PID	Notch signaling pathway:PID	1/192	53/12994	0.546413	0.546413	0.613245	JAG1	1
Posttranslational regulation of adherens junction stability and dissassembly:PID	Posttranslational regulation of adherens junction stability and dissassembly:PID	1/192	53/12994	0.546413	0.546413	0.613245	BDNF	1
Antigen processing: Ubiquitination & Proteasome degradation:Reactome	Antigen processing: Ubiquitination & Proteasome degradation:Reactome	4/192	263/12994	0.547096	0.547096	0.613245	ASB2/FBXL22/KBTBD13/ASB10	4
miR-targeted genes in epithelium - TarBase:Wikipathways	miR-targeted genes in epithelium - TarBase:Wikipathways	5/192	333/12994	0.548769	0.548769	0.614291	CSRP1/PDLIM7/TPM1/AMIGO2/LCLAT1	5
IL-4 Signaling Pathway:Wikipathways	IL-4 Signaling Pathway:Wikipathways	1/192	54/12994	0.553143	0.553143	0.615862	FLNA	1
Regulation of lipolysis in adipocytes - Homo sapiens (human):KEGG	Regulation of lipolysis in adipocytes - Homo sapiens (human):KEGG	1/192	54/12994	0.553143	0.553143	0.615862	NPY	1
Signaling by Non-Receptor Tyrosine Kinases:Reactome	Signaling by Non-Receptor Tyrosine Kinases:Reactome	1/192	54/12994	0.553143	0.553143	0.615862	NRG3	1
Signaling by PTK6:Reactome	Signaling by PTK6:Reactome	1/192	54/12994	0.553143	0.553143	0.615862	NRG3	1
Oocyte meiosis - Homo sapiens (human):KEGG	Oocyte meiosis - Homo sapiens (human):KEGG	2/192	125/12994	0.55402	0.55402	0.616013	ITPR1/CAMK2G	2
CD4 T cell receptor signaling-JNK cascade:INOH	CD4 T cell receptor signaling-JNK cascade:INOH	1/192	55/12994	0.559773	0.559773	0.619916	ITPR1	1
GABA receptor activation:Reactome	GABA receptor activation:Reactome	1/192	55/12994	0.559773	0.559773	0.619916	KCNJ3	1
Validated transcriptional targets of TAp63 isoforms:PID	Validated transcriptional targets of TAp63 isoforms:PID	1/192	55/12994	0.559773	0.559773	0.619916	JAG1	1
BMP2 signaling TGF-beta MV:INOH	BMP2 signaling TGF-beta MV:INOH	1/192	56/12994	0.566306	0.566306	0.625331	INHBA	1
Thromboxane A2 receptor signaling:PID	Thromboxane A2 receptor signaling:PID	1/192	56/12994	0.566306	0.566306	0.625331	TBXA2R	1
Autophagy - animal - Homo sapiens (human):KEGG	Autophagy - animal - Homo sapiens (human):KEGG	2/192	128/12994	0.566925	0.566925	0.625331	ITPR1/PRKAA2	2
EGF-Ncore:Signalink	EGF-Ncore:Signalink	1/192	57/12994	0.572742	0.572742	0.629237	FLNA	1
Macroautophagy:Reactome	Macroautophagy:Reactome	1/192	57/12994	0.572742	0.572742	0.629237	PRKAA2	1
mapkinase signaling pathway:BioCarta	mapkinase signaling pathway:BioCarta	1/192	57/12994	0.572742	0.572742	0.629237	MEF2D	1
Relaxin signaling pathway - Homo sapiens (human):KEGG	Relaxin signaling pathway - Homo sapiens (human):KEGG	2/192	130/12994	0.575378	0.575378	0.630051	ACTA2/NOS1	2
Endometrial cancer - Homo sapiens (human):KEGG	Endometrial cancer - Homo sapiens (human):KEGG	1/192	58/12994	0.579083	0.579083	0.630051	ILK	1
Iron uptake and transport:Reactome	Iron uptake and transport:Reactome	1/192	58/12994	0.579083	0.579083	0.630051	HEPH	1
Notch:NetPath	Notch:NetPath	1/192	58/12994	0.579083	0.579083	0.630051	JAG1	1
Signaling by BRAF and RAF fusions:Reactome	Signaling by BRAF and RAF fusions:Reactome	1/192	58/12994	0.579083	0.579083	0.630051	FN1	1
Viral myocarditis - Homo sapiens (human):KEGG	Viral myocarditis - Homo sapiens (human):KEGG	1/192	58/12994	0.579083	0.579083	0.630051	SGCA	1
Adipogenesis:Wikipathways	Adipogenesis:Wikipathways	2/192	131/12994	0.579559	0.579559	0.630051	FOXC2/MEF2D	2
Angiopoietin Like Protein 8 Regulatory Pathway:Wikipathways	Angiopoietin Like Protein 8 Regulatory Pathway:Wikipathways	2/192	131/12994	0.579559	0.579559	0.630051	MAPK4/PRKAA2	2
Complement and Coagulation Cascades:Wikipathways	Complement and Coagulation Cascades:Wikipathways	1/192	59/12994	0.58533	0.58533	0.634661	SERPINA5	1
NRAGE signals death through JNK:Reactome	NRAGE signals death through JNK:Reactome	1/192	59/12994	0.58533	0.58533	0.634661	ARHGEF10L	1
ATF-2 transcription factor network:PID	ATF-2 transcription factor network:PID	1/192	60/12994	0.591485	0.591485	0.639663	CSRP2	1
Dengue-2 Interactions with Complement and Coagulation Cascades:Wikipathways	Dengue-2 Interactions with Complement and Coagulation Cascades:Wikipathways	1/192	60/12994	0.591485	0.591485	0.639663	SERPINA5	1
Angiogenesis overview:Wikipathways	Angiogenesis overview:Wikipathways	1/192	61/12994	0.59755	0.59755	0.643703	BMX	1
Oncogenic MAPK signaling:Reactome	Oncogenic MAPK signaling:Reactome	1/192	61/12994	0.59755	0.59755	0.643703	FN1	1
VEGF Signaling Pathway:PharmGKB	VEGF Signaling Pathway:PharmGKB	1/192	61/12994	0.59755	0.59755	0.643703	MAPK4	1
Estrogen signaling pathway - Homo sapiens (human):KEGG	Estrogen signaling pathway - Homo sapiens (human):KEGG	2/192	136/12994	0.600015	0.600015	0.645521	ITPR1/KCNJ3	2
Longevity regulating pathway - multiple species - Homo sapiens (human):KEGG	Longevity regulating pathway - multiple species - Homo sapiens (human):KEGG	1/192	62/12994	0.603524	0.603524	0.647616	PRKAA2	1
Signaling events mediated by focal adhesion kinase:PID	Signaling events mediated by focal adhesion kinase:PID	1/192	62/12994	0.603524	0.603524	0.647616	BMX	1
ER to Golgi Anterograde Transport:Reactome	ER to Golgi Anterograde Transport:Reactome	2/192	138/12994	0.607987	0.607987	0.648896	DYNC1I1/SPTB	2
Cell-cell junction organization:Reactome	Cell-cell junction organization:Reactome	1/192	63/12994	0.609411	0.609411	0.648896	CLDN10	1
Endochondral Ossification:Wikipathways	Endochondral Ossification:Wikipathways	1/192	63/12994	0.609411	0.609411	0.648896	ACAN	1
Endometrial cancer:Wikipathways	Endometrial cancer:Wikipathways	1/192	63/12994	0.609411	0.609411	0.648896	ILK	1
Synaptic vesicle cycle - Homo sapiens (human):KEGG	Synaptic vesicle cycle - Homo sapiens (human):KEGG	1/192	63/12994	0.609411	0.609411	0.648896	CACNA1A	1
Synthesis of substrates in N-glycan biosythesis:Reactome	Synthesis of substrates in N-glycan biosythesis:Reactome	1/192	63/12994	0.609411	0.609411	0.648896	ST8SIA6	1
Fluid shear stress and atherosclerosis - Homo sapiens (human):KEGG	Fluid shear stress and atherosclerosis - Homo sapiens (human):KEGG	2/192	139/12994	0.611927	0.611927	0.649907	CAV3/PRKAA2	2
Signaling pathways regulating pluripotency of stem cells - Homo sapiens (human):KEGG	Signaling pathways regulating pluripotency of stem cells - Homo sapiens (human):KEGG	2/192	139/12994	0.611927	0.611927	0.649907	SOX2/INHBA	2
Central carbon metabolism in cancer - Homo sapiens (human):KEGG	Central carbon metabolism in cancer - Homo sapiens (human):KEGG	1/192	65/12994	0.620924	0.620924	0.657778	NTRK3	1
Mitochondrial protein import:Reactome	Mitochondrial protein import:Reactome	1/192	65/12994	0.620924	0.620924	0.657778	OTC	1
Direct p53 effectors:PID	Direct p53 effectors:PID	2/192	142/12994	0.623568	0.623568	0.658896	SCN3B/TYRP1	2
NRF2 pathway:Wikipathways	NRF2 pathway:Wikipathways	2/192	142/12994	0.623568	0.623568	0.658896	SLC5A7/SLC6A7	2
Cell surface interactions at the vascular wall:Reactome	Cell surface interactions at the vascular wall:Reactome	3/192	218/12994	0.628509	0.628509	0.663272	L1CAM/JAM3/FN1	3
AMP-activated Protein Kinase (AMPK) Signaling:Wikipathways	AMP-activated Protein Kinase (AMPK) Signaling:Wikipathways	1/192	68/12994	0.637564	0.637564	0.666048	PRKAA2	1
BCR signaling pathway:PID	BCR signaling pathway:PID	1/192	68/12994	0.637564	0.637564	0.666048	CAMK2G	1
Collagen biosynthesis and modifying enzymes:Reactome	Collagen biosynthesis and modifying enzymes:Reactome	1/192	68/12994	0.637564	0.637564	0.666048	COL28A1	1
Epithelial cell signaling in Helicobacter pylori infection - Homo sapiens (human):KEGG	Epithelial cell signaling in Helicobacter pylori infection - Homo sapiens (human):KEGG	1/192	68/12994	0.637564	0.637564	0.666048	JAM3	1
Non-genomic actions of 1,25 dihydroxyvitamin D3:Wikipathways	Non-genomic actions of 1,25 dihydroxyvitamin D3:Wikipathways	1/192	68/12994	0.637564	0.637564	0.666048	CAMK2G	1
Sterol Regulatory Element-Binding Proteins (SREBP) signalling:Wikipathways	Sterol Regulatory Element-Binding Proteins (SREBP) signalling:Wikipathways	1/192	68/12994	0.637564	0.637564	0.666048	PRKAA2	1
TCR signaling in na&#xef;ve CD4+ T cells:PID	TCR signaling in na&#xef;ve CD4+ T cells:PID	1/192	68/12994	0.637564	0.637564	0.666048	FLNA	1
Wnt:NetPath	Wnt:NetPath	1/192	68/12994	0.637564	0.637564	0.666048	ILK	1
Purine metabolism:EHMN	Purine metabolism:EHMN	3/192	222/12994	0.640749	0.640749	0.668534	ENTPD1/ATP8B1/ATP2B2	3
Breast cancer - Homo sapiens (human):KEGG	Breast cancer - Homo sapiens (human):KEGG	2/192	147/12994	0.64237	0.64237	0.669144	HEY2/JAG1	2
Constitutive Signaling by Aberrant PI3K in Cancer:Reactome	Constitutive Signaling by Aberrant PI3K in Cancer:Reactome	1/192	69/12994	0.642947	0.642947	0.669144	NRG3	1
Wnt signaling pathway - Homo sapiens (human):KEGG	Wnt signaling pathway - Homo sapiens (human):KEGG	2/192	148/12994	0.646041	0.646041	0.671295	SFRP5/CAMK2G	2
AP-1 transcription factor network:PID	AP-1 transcription factor network:PID	1/192	70/12994	0.648251	0.648251	0.671295	NTS	1
Interferon alpha/beta signaling:Reactome	Interferon alpha/beta signaling:Reactome	1/192	70/12994	0.648251	0.648251	0.671295	IRF6	1
Prolactin:NetPath	Prolactin:NetPath	1/192	70/12994	0.648251	0.648251	0.671295	FLNA	1
Alpha6Beta4Integrin:NetPath	Alpha6Beta4Integrin:NetPath	1/192	71/12994	0.653477	0.653477	0.674182	NTN1	1
CDC42 signaling events:PID	CDC42 signaling events:PID	1/192	71/12994	0.653477	0.653477	0.674182	ENAH	1
Glioma - Homo sapiens (human):KEGG	Glioma - Homo sapiens (human):KEGG	1/192	71/12994	0.653477	0.653477	0.674182	CAMK2G	1
Phagosome - Homo sapiens (human):KEGG	Phagosome - Homo sapiens (human):KEGG	2/192	151/12994	0.656876	0.656876	0.676847	NOS1/DYNC1I1	2
Hedgehog:INOH	Hedgehog:INOH	1/192	72/12994	0.658625	0.658625	0.676967	DHH	1
TCR signaling:Reactome	TCR signaling:Reactome	1/192	72/12994	0.658625	0.658625	0.676967	ENAH	1
Chromosomal and microsatellite instability in colorectal cancer:Wikipathways	Chromosomal and microsatellite instability in colorectal cancer:Wikipathways	1/192	73/12994	0.663698	0.663698	0.679914	NTN1	1
PKMTs methylate histone lysines:Reactome	PKMTs methylate histone lysines:Reactome	1/192	73/12994	0.663698	0.663698	0.679914	PRDM16	1
Hippo signaling pathway - Homo sapiens (human):KEGG	Hippo signaling pathway - Homo sapiens (human):KEGG	2/192	153/12994	0.663952	0.663952	0.679914	PPP2R2B/SOX2	2
Fibroblast growth factor-1:NetPath	Fibroblast growth factor-1:NetPath	1/192	74/12994	0.668695	0.668695	0.68057	PDLIM3	1
IL6:NetPath	IL6:NetPath	1/192	74/12994	0.668695	0.668695	0.68057	BMX	1
Inositol phosphate metabolism - Homo sapiens (human):KEGG	Inositol phosphate metabolism - Homo sapiens (human):KEGG	1/192	74/12994	0.668695	0.668695	0.68057	INPP4B	1
Thyroid hormone synthesis - Homo sapiens (human):KEGG	Thyroid hormone synthesis - Homo sapiens (human):KEGG	1/192	74/12994	0.668695	0.668695	0.68057	ITPR1	1
Validated targets of C-MYC transcriptional repression:PID	Validated targets of C-MYC transcriptional repression:PID	1/192	74/12994	0.668695	0.668695	0.68057	TMEFF2	1
Hepatitis C - Homo sapiens (human):KEGG	Hepatitis C - Homo sapiens (human):KEGG	2/192	155/12994	0.67091	0.67091	0.681988	PPP2R2B/CLDN10	2
Peptide GPCRs:Wikipathways	Peptide GPCRs:Wikipathways	1/192	75/12994	0.673618	0.673618	0.683067	NPY6R	1
Transcriptional regulation by RUNX2:Reactome	Transcriptional regulation by RUNX2:Reactome	1/192	75/12994	0.673618	0.673618	0.683067	HEY2	1
Cell death signalling via NRAGE, NRIF and NADE:Reactome	Cell death signalling via NRAGE, NRIF and NADE:Reactome	1/192	76/12994	0.678469	0.678469	0.684638	ARHGEF10L	1
Leptin signaling pathway:Wikipathways	Leptin signaling pathway:Wikipathways	1/192	76/12994	0.678469	0.678469	0.684638	PRKAA2	1
Prolactin Signaling Pathway:Wikipathways	Prolactin Signaling Pathway:Wikipathways	1/192	76/12994	0.678469	0.678469	0.684638	FLNA	1
Viral Acute Myocarditis:Wikipathways	Viral Acute Myocarditis:Wikipathways	1/192	76/12994	0.678469	0.678469	0.684638	SGCA	1
Interferon Signaling:Reactome	Interferon Signaling:Reactome	2/192	158/12994	0.68113	0.68113	0.685655	CAMK2G/IRF6	2
miR-targeted genes in squamous cell - TarBase:Wikipathways	miR-targeted genes in squamous cell - TarBase:Wikipathways	2/192	158/12994	0.68113	0.68113	0.685655	PDLIM7/TPM1	2
Fcgamma receptor (FCGR) dependent phagocytosis:Reactome	Fcgamma receptor (FCGR) dependent phagocytosis:Reactome	2/192	159/12994	0.684479	0.684479	0.688191	ITPR1/WIPF3	2
Biosynthesis of the N-glycan precursor (dolichol lipid-linked oligosaccharide, LLO) and transfer to a nascent protein:Reactome	Biosynthesis of the N-glycan precursor (dolichol lipid-linked oligosaccharide, LLO) and transfer to a nascent protein:Reactome	1/192	78/12994	0.687956	0.687956	0.689181	ST8SIA6	1
Glycine, serine, alanine and threonine metabolism:EHMN	Glycine, serine, alanine and threonine metabolism:EHMN	1/192	78/12994	0.687956	0.687956	0.689181	SLC5A7	1
Notch:INOH	Notch:INOH	1/192	78/12994	0.687956	0.687956	0.689181	JAG1	1
Complement and coagulation cascades - Homo sapiens (human):KEGG	Complement and coagulation cascades - Homo sapiens (human):KEGG	1/192	79/12994	0.692595	0.692595	0.692156	SERPINA5	1
p73 transcription factor network:PID	p73 transcription factor network:PID	1/192	79/12994	0.692595	0.692595	0.692156	HEY2	1
Opioid Signalling:Reactome	Opioid Signalling:Reactome	1/192	81/12994	0.701667	0.701667	0.699537	ITPR1	1
Signaling by Hedgehog:Reactome	Signaling by Hedgehog:Reactome	1/192	81/12994	0.701667	0.701667	0.699537	DHH	1
G alpha (i) signalling events:Reactome	G alpha (i) signalling events:Reactome	5/192	399/12994	0.706772	0.706772	0.703195	ITPR1/HTR1B/NPY/ADRA2B/GPR37L1	5
Class I MHC mediated antigen processing & presentation:Reactome	Class I MHC mediated antigen processing & presentation:Reactome	4/192	323/12994	0.707032	0.707032	0.703195	ASB2/FBXL22/KBTBD13/ASB10	4
C-type lectin receptors (CLRs):Reactome	C-type lectin receptors (CLRs):Reactome	1/192	83/12994	0.710473	0.710473	0.705771	ITPR1	1
Pyrimidine metabolism:Wikipathways	Pyrimidine metabolism:Wikipathways	1/192	84/12994	0.714779	0.714779	0.709199	ENTPD1	1
ncRNAs involved in Wnt signaling in hepatocellular carcinoma:Wikipathways	ncRNAs involved in Wnt signaling in hepatocellular carcinoma:Wikipathways	1/192	86/12994	0.7232	0.7232	0.715842	SFRP5	1
TP53 Regulates Metabolic Genes:Reactome	TP53 Regulates Metabolic Genes:Reactome	1/192	86/12994	0.7232	0.7232	0.715842	PRKAA2	1
Apoptosis:Wikipathways	Apoptosis:Wikipathways	1/192	87/12994	0.727317	0.727317	0.718203	IRF6	1
Regulation of PLK1 Activity at G2/M Transition:Reactome	Regulation of PLK1 Activity at G2/M Transition:Reactome	1/192	87/12994	0.727317	0.727317	0.718203	PPP1R12A	1
Purine metabolism - Homo sapiens (human):KEGG	Purine metabolism - Homo sapiens (human):KEGG	2/192	173/12994	0.728405	0.728405	0.718422	ENTPD1/PDE3A	2
Gap junction - Homo sapiens (human):KEGG	Gap junction - Homo sapiens (human):KEGG	1/192	88/12994	0.731373	0.731373	0.720493	ITPR1	1
Longevity regulating pathway - Homo sapiens (human):KEGG	Longevity regulating pathway - Homo sapiens (human):KEGG	1/192	89/12994	0.73537	0.73537	0.72357	PRKAA2	1
Metabolism of amino acids and derivatives:Reactome	Metabolism of amino acids and derivatives:Reactome	4/192	339/12994	0.742037	0.742037	0.725811	OCA2/OTC/SLC6A7/TYRP1	4
Amino Acid metabolism:Wikipathways	Amino Acid metabolism:Wikipathways	1/192	91/12994	0.743186	0.743186	0.725811	OTC	1
mRNA surveillance pathway - Homo sapiens (human):KEGG	mRNA surveillance pathway - Homo sapiens (human):KEGG	1/192	91/12994	0.743186	0.743186	0.725811	PPP2R2B	1
Sphingolipid metabolism:Reactome	Sphingolipid metabolism:Reactome	1/192	91/12994	0.743186	0.743186	0.725811	FA2H	1
Beta-catenin independent WNT signaling:Reactome	Beta-catenin independent WNT signaling:Reactome	1/192	92/12994	0.747007	0.747007	0.725811	ITPR1	1
Collagen formation:Reactome	Collagen formation:Reactome	1/192	92/12994	0.747007	0.747007	0.725811	COL28A1	1
RUNX1 regulates genes involved in megakaryocyte differentiation and platelet function:Reactome	RUNX1 regulates genes involved in megakaryocyte differentiation and platelet function:Reactome	1/192	92/12994	0.747007	0.747007	0.725811	MYL9	1
T-Cell antigen Receptor (TCR) Signaling Pathway:Wikipathways	T-Cell antigen Receptor (TCR) Signaling Pathway:Wikipathways	1/192	92/12994	0.747007	0.747007	0.725811	ITPR1	1
Th1 and Th2 cell differentiation - Homo sapiens (human):KEGG	Th1 and Th2 cell differentiation - Homo sapiens (human):KEGG	1/192	92/12994	0.747007	0.747007	0.725811	JAG1	1
VEGFA-VEGFR2 Pathway:Reactome	VEGFA-VEGFR2 Pathway:Reactome	1/192	92/12994	0.747007	0.747007	0.725811	ITPR1	1
Alcoholism - Homo sapiens (human):KEGG	Alcoholism - Homo sapiens (human):KEGG	2/192	180/12994	0.748369	0.748369	0.725811	BDNF/NPY	2
Metabolism of carbohydrates:Reactome	Metabolism of carbohydrates:Reactome	3/192	263/12994	0.749875	0.749875	0.725811	ACAN/BGN/HS6ST3	3
Phosphatidylinositol phosphate metabolism:EHMN	Phosphatidylinositol phosphate metabolism:EHMN	1/192	93/12994	0.750772	0.750772	0.725811	ATP8B1	1
Regulation of TP53 Activity through Phosphorylation:Reactome	Regulation of TP53 Activity through Phosphorylation:Reactome	1/192	93/12994	0.750772	0.750772	0.725811	PRKAA2	1
Small cell lung cancer - Homo sapiens (human):KEGG	Small cell lung cancer - Homo sapiens (human):KEGG	1/192	93/12994	0.750772	0.750772	0.725811	FN1	1
PI3K/AKT Signaling in Cancer:Reactome	PI3K/AKT Signaling in Cancer:Reactome	1/192	94/12994	0.754481	0.754481	0.728548	NRG3	1
Amoebiasis - Homo sapiens (human):KEGG	Amoebiasis - Homo sapiens (human):KEGG	1/192	95/12994	0.758136	0.758136	0.728796	FN1	1
IL-7 signaling:INOH	IL-7 signaling:INOH	2/192	184/12994	0.759204	0.759204	0.728796	CAMK2G/PRKAA2	2
Amplification of signal from unattached kinetochores via a MAD2 inhibitory signal:Reactome	Amplification of signal from unattached kinetochores via a MAD2 inhibitory signal:Reactome	1/192	96/12994	0.761736	0.761736	0.728796	DYNC1I1	1
Amplification of signal from the kinetochores:Reactome	Amplification of signal from the kinetochores:Reactome	1/192	96/12994	0.761736	0.761736	0.728796	DYNC1I1	1
p75 NTR receptor-mediated signalling:Reactome	p75 NTR receptor-mediated signalling:Reactome	1/192	96/12994	0.761736	0.761736	0.728796	ARHGEF10L	1
Signaling by TGF-beta family members:Reactome	Signaling by TGF-beta family members:Reactome	1/192	96/12994	0.761736	0.761736	0.728796	INHBA	1
EPO signaling:INOH	EPO signaling:INOH	2/192	185/12994	0.76185	0.76185	0.728796	CAMK2G/PRKAA2	2
Metapathway biotransformation Phase I and II:Wikipathways	Metapathway biotransformation Phase I and II:Wikipathways	2/192	186/12994	0.76447	0.76447	0.728796	KCNAB1/HS6ST3	2
Antigen activates B Cell Receptor (BCR) leading to generation of second messengers:Reactome	Antigen activates B Cell Receptor (BCR) leading to generation of second messengers:Reactome	1/192	97/12994	0.765282	0.765282	0.728796	ITPR1	1
CD4 T cell receptor signaling-NFkB cascade:INOH	CD4 T cell receptor signaling-NFkB cascade:INOH	1/192	97/12994	0.765282	0.765282	0.728796	ITPR1	1
LncRNA involvement in canonical Wnt signaling and colorectal cancer:Wikipathways	LncRNA involvement in canonical Wnt signaling and colorectal cancer:Wikipathways	1/192	97/12994	0.765282	0.765282	0.728796	SFRP5	1
PI5P, PP2A and IER3 Regulate PI3K/AKT Signaling:Reactome	PI5P, PP2A and IER3 Regulate PI3K/AKT Signaling:Reactome	1/192	97/12994	0.765282	0.765282	0.728796	NRG3	1
TCF dependent signaling in response to WNT:Reactome	TCF dependent signaling in response to WNT:Reactome	2/192	188/12994	0.769636	0.769636	0.732102	LGR6/SOX2	2
AGE-RAGE signaling pathway in diabetic complications - Homo sapiens (human):KEGG	AGE-RAGE signaling pathway in diabetic complications - Homo sapiens (human):KEGG	1/192	99/12994	0.772219	0.772219	0.732878	FN1	1
Cellular response to heat stress:Reactome	Cellular response to heat stress:Reactome	1/192	99/12994	0.772219	0.772219	0.732878	CAMK2G	1
HIF-1 signaling pathway - Homo sapiens (human):KEGG	HIF-1 signaling pathway - Homo sapiens (human):KEGG	1/192	100/12994	0.775611	0.775611	0.734416	CAMK2G	1
Signaling by VEGF:Reactome	Signaling by VEGF:Reactome	1/192	100/12994	0.775611	0.775611	0.734416	ITPR1	1
Signaling by WNT:Reactome	Signaling by WNT:Reactome	3/192	276/12994	0.77843	0.77843	0.7359	LGR6/ITPR1/SOX2	3
Pyrimidine metabolism - Homo sapiens (human):KEGG	Pyrimidine metabolism - Homo sapiens (human):KEGG	1/192	101/12994	0.778952	0.778952	0.7359	ENTPD1	1
Huntington disease - Homo sapiens (human):KEGG	Huntington disease - Homo sapiens (human):KEGG	2/192	193/12994	0.782123	0.782123	0.73733	ITPR1/BDNF	2
Chagas disease (American trypanosomiasis) - Homo sapiens (human):KEGG	Chagas disease (American trypanosomiasis) - Homo sapiens (human):KEGG	1/192	102/12994	0.782244	0.782244	0.73733	PPP2R2B	1
Liver steatosis AOP:Wikipathways	Liver steatosis AOP:Wikipathways	1/192	103/12994	0.785487	0.785487	0.739547	PRKAA2	1
C-type lectin receptor signaling pathway - Homo sapiens (human):KEGG	C-type lectin receptor signaling pathway - Homo sapiens (human):KEGG	1/192	104/12994	0.788682	0.788682	0.740873	ITPR1	1
Negative regulation of the PI3K/AKT network:Reactome	Negative regulation of the PI3K/AKT network:Reactome	1/192	104/12994	0.788682	0.788682	0.740873	NRG3	1
Metabolism of nucleotides:Reactome	Metabolism of nucleotides:Reactome	1/192	105/12994	0.79183	0.79183	0.742988	ENTPD1	1
Insulin resistance - Homo sapiens (human):KEGG	Insulin resistance - Homo sapiens (human):KEGG	1/192	107/12994	0.797986	0.797986	0.747362	PRKAA2	1
Asparagine N-linked glycosylation:Reactome	Asparagine N-linked glycosylation:Reactome	3/192	286/12994	0.798539	0.798539	0.747362	ST8SIA6/DYNC1I1/SPTB	3
FCERI mediated Ca+2 mobilization:Reactome	FCERI mediated Ca+2 mobilization:Reactome	1/192	108/12994	0.800995	0.800995	0.747362	ITPR1	1
Role of phospholipids in phagocytosis:Reactome	Role of phospholipids in phagocytosis:Reactome	1/192	108/12994	0.800995	0.800995	0.747362	ITPR1	1
Tyrosine metabolism:EHMN	Tyrosine metabolism:EHMN	1/192	108/12994	0.800995	0.800995	0.747362	OCA2	1
Resolution of Sister Chromatid Cohesion:Reactome	Resolution of Sister Chromatid Cohesion:Reactome	1/192	109/12994	0.80396	0.80396	0.749285	DYNC1I1	1
TNF signaling pathway - Homo sapiens (human):KEGG	TNF signaling pathway - Homo sapiens (human):KEGG	1/192	110/12994	0.806882	0.806882	0.750642	JAG1	1
EGFR1:NetPath	EGFR1:NetPath	5/192	455/12994	0.807226	0.807226	0.750642	ACTA2/PRKAA2/CALD1/PTPRR/SLITRK6	5
Metabolism of water-soluble vitamins and cofactors:Reactome	Metabolism of water-soluble vitamins and cofactors:Reactome	1/192	111/12994	0.80976	0.80976	0.752155	NMRK2	1
Mitotic Spindle Checkpoint:Reactome	Mitotic Spindle Checkpoint:Reactome	1/192	113/12994	0.815388	0.815388	0.756536	DYNC1I1	1
TGF-beta super family signaling pathway canonical:INOH	TGF-beta super family signaling pathway canonical:INOH	1/192	115/12994	0.820851	0.820851	0.760753	INHBA	1
ESC Pluripotency Pathways:Wikipathways	ESC Pluripotency Pathways:Wikipathways	1/192	116/12994	0.823521	0.823521	0.761527	MAPK4	1
Golgi-to-ER retrograde transport:Reactome	Golgi-to-ER retrograde transport:Reactome	1/192	116/12994	0.823521	0.823521	0.761527	DYNC1I1	1
Ciliary landscape:Wikipathways	Ciliary landscape:Wikipathways	2/192	213/12994	0.826333	0.826333	0.763275	USH1C/EFHC2	2
Apoptosis:Reactome	Apoptosis:Reactome	1/192	118/12994	0.828745	0.828745	0.763802	BMX	1
Sphingolipid signaling pathway - Homo sapiens (human):KEGG	Sphingolipid signaling pathway - Homo sapiens (human):KEGG	1/192	118/12994	0.828745	0.828745	0.763802	PPP2R2B	1
Wnt Canonical:INOH	Wnt Canonical:INOH	1/192	119/12994	0.831298	0.831298	0.764457	DKK3	1
Wnt Mammals:INOH	Wnt Mammals:INOH	1/192	119/12994	0.831298	0.831298	0.764457	DKK3	1
Programmed Cell Death:Reactome	Programmed Cell Death:Reactome	1/192	121/12994	0.836293	0.836293	0.768198	BMX	1
RHO GTPases Activate Formins:Reactome	RHO GTPases Activate Formins:Reactome	1/192	123/12994	0.84114	0.84114	0.771796	DYNC1I1	1
Signaling by the B Cell Receptor (BCR):Reactome	Signaling by the B Cell Receptor (BCR):Reactome	1/192	127/12994	0.85041	0.85041	0.779439	ITPR1	1
BCR:NetPath	BCR:NetPath	1/192	129/12994	0.854841	0.854841	0.781729	ITPR1	1
Separation of Sister Chromatids:Reactome	Separation of Sister Chromatids:Reactome	1/192	129/12994	0.854841	0.854841	0.781729	DYNC1I1	1
Thermogenesis - Homo sapiens (human):KEGG	Thermogenesis - Homo sapiens (human):KEGG	2/192	229/12994	0.855735	0.855735	0.781729	PRDM16/PRKAA2	2
CD4 T cell receptor signaling:INOH	CD4 T cell receptor signaling:INOH	1/192	130/12994	0.857007	0.857007	0.78203	ITPR1	1
FoxO signaling pathway - Homo sapiens (human):KEGG	FoxO signaling pathway - Homo sapiens (human):KEGG	1/192	131/12994	0.859142	0.859142	0.783116	PRKAA2	1
Ras signaling pathway - Homo sapiens (human):KEGG	Ras signaling pathway - Homo sapiens (human):KEGG	2/192	232/12994	0.860718	0.860718	0.783691	NTF3/BDNF	2
TNFalpha:NetPath	TNFalpha:NetPath	2/192	234/12994	0.863952	0.863952	0.785773	FLNA/PPP1R12A	2
B cell receptor signaling:INOH	B cell receptor signaling:INOH	1/192	134/12994	0.865356	0.865356	0.786188	ITPR1	1
Pyrimidine metabolism:EHMN	Pyrimidine metabolism:EHMN	1/192	135/12994	0.867366	0.867366	0.787153	ENTPD1	1
Apoptosis - Homo sapiens (human):KEGG	Apoptosis - Homo sapiens (human):KEGG	1/192	136/12994	0.869347	0.869347	0.787478	ITPR1	1
G2/M Transition:Reactome	G2/M Transition:Reactome	1/192	137/12994	0.871298	0.871298	0.787478	PPP1R12A	1
Insulin signaling pathway - Homo sapiens (human):KEGG	Insulin signaling pathway - Homo sapiens (human):KEGG	1/192	137/12994	0.871298	0.871298	0.787478	PRKAA2	1
Death Receptor Signalling:Reactome	Death Receptor Signalling:Reactome	1/192	138/12994	0.87322	0.87322	0.787478	ARHGEF10L	1
Mitotic G2-G2/M phases:Reactome	Mitotic G2-G2/M phases:Reactome	1/192	139/12994	0.875113	0.875113	0.787478	PPP1R12A	1
Signaling by Receptor Tyrosine Kinases:Reactome	Signaling by Receptor Tyrosine Kinases:Reactome	4/192	423/12994	0.87583	0.87583	0.787478	NTF3/ITPR1/NRG3/BDNF	4
Mitotic Anaphase:Reactome	Mitotic Anaphase:Reactome	1/192	140/12994	0.876978	0.876978	0.787478	DYNC1I1	1
Rho GTPase cycle:Reactome	Rho GTPase cycle:Reactome	1/192	140/12994	0.876978	0.876978	0.787478	ARHGEF10L	1
Mitotic Metaphase and Anaphase:Reactome	Mitotic Metaphase and Anaphase:Reactome	1/192	141/12994	0.878816	0.878816	0.787478	DYNC1I1	1
Regulation of actin dynamics for phagocytic cup formation:Reactome	Regulation of actin dynamics for phagocytic cup formation:Reactome	1/192	141/12994	0.878816	0.878816	0.787478	WIPF3	1
Endocytosis - Homo sapiens (human):KEGG	Endocytosis - Homo sapiens (human):KEGG	2/192	244/12994	0.879118	0.879118	0.787478	CAV3/WIPF3	2
TCR:NetPath	TCR:NetPath	2/192	244/12994	0.879118	0.879118	0.787478	ITPR1/ENAH	2
Intracellular signaling by second messengers:Reactome	Intracellular signaling by second messengers:Reactome	2/192	245/12994	0.880546	0.880546	0.787907	ITPR1/NRG3	2
Phospholipase D signaling pathway - Homo sapiens (human):KEGG	Phospholipase D signaling pathway - Homo sapiens (human):KEGG	1/192	145/12994	0.885897	0.885897	0.791841	DGKG	1
Non-alcoholic fatty liver disease (NAFLD) - Homo sapiens (human):KEGG	Non-alcoholic fatty liver disease (NAFLD) - Homo sapiens (human):KEGG	1/192	149/12994	0.892567	0.892567	0.796662	PRKAA2	1
Fc epsilon receptor (FCERI) signaling:Reactome	Fc epsilon receptor (FCERI) signaling:Reactome	1/192	150/12994	0.894172	0.894172	0.796662	ITPR1	1
mTOR signaling pathway - Homo sapiens (human):KEGG	mTOR signaling pathway - Homo sapiens (human):KEGG	1/192	150/12994	0.894172	0.894172	0.796662	PRKAA2	1
Breast cancer pathway:Wikipathways	Breast cancer pathway:Wikipathways	1/192	154/12994	0.900361	0.900361	0.800456	HEY2	1
miR-targeted genes in leukocytes - TarBase:Wikipathways	miR-targeted genes in leukocytes - TarBase:Wikipathways	1/192	154/12994	0.900361	0.900361	0.800456	CSRP1	1
Nonalcoholic fatty liver disease:Wikipathways	Nonalcoholic fatty liver disease:Wikipathways	1/192	155/12994	0.90185	0.90185	0.800922	PRKAA2	1
Cellular senescence - Homo sapiens (human):KEGG	Cellular senescence - Homo sapiens (human):KEGG	1/192	160/12994	0.908974	0.908974	0.806385	ITPR1	1
Necroptosis - Homo sapiens (human):KEGG	Necroptosis - Homo sapiens (human):KEGG	1/192	162/12994	0.911677	0.911677	0.807057	CAMK2G	1
Regulation of TP53 Activity:Reactome	Regulation of TP53 Activity:Reactome	1/192	162/12994	0.911677	0.911677	0.807057	PRKAA2	1
Protein processing in endoplasmic reticulum - Homo sapiens (human):KEGG	Protein processing in endoplasmic reticulum - Homo sapiens (human):KEGG	1/192	165/12994	0.915583	0.915583	0.809651	DNAJC5G	1
NOD-like receptor signaling pathway - Homo sapiens (human):KEGG	NOD-like receptor signaling pathway - Homo sapiens (human):KEGG	1/192	168/12994	0.919317	0.919317	0.812087	ITPR1	1
Metabolism of vitamins and cofactors:Reactome	Metabolism of vitamins and cofactors:Reactome	1/192	178/12994	0.930617	0.930617	0.820321	NMRK2	1
Tuberculosis - Homo sapiens (human):KEGG	Tuberculosis - Homo sapiens (human):KEGG	1/192	178/12994	0.930617	0.930617	0.820321	CAMK2G	1
Cytokine-cytokine receptor interaction - Homo sapiens (human):KEGG	Cytokine-cytokine receptor interaction - Homo sapiens (human):KEGG	2/192	294/12994	0.934126	0.934126	0.822039	INHBA/IL17B	2
Vitamin D Receptor Pathway:Wikipathways	Vitamin D Receptor Pathway:Wikipathways	1/192	184/12994	0.936626	0.936626	0.822039	TPM1	1
Fatty acid metabolism:Reactome	Fatty acid metabolism:Reactome	1/192	185/12994	0.937576	0.937576	0.822039	PRKAA2	1
Intra-Golgi and retrograde Golgi-to-ER traffic:Reactome	Intra-Golgi and retrograde Golgi-to-ER traffic:Reactome	1/192	186/12994	0.938511	0.938511	0.822039	DYNC1I1	1
Kaposi sarcoma-associated herpesvirus infection - Homo sapiens (human):KEGG	Kaposi sarcoma-associated herpesvirus infection - Homo sapiens (human):KEGG	1/192	186/12994	0.938511	0.938511	0.822039	ITPR1	1
Mitotic Prometaphase:Reactome	Mitotic Prometaphase:Reactome	1/192	186/12994	0.938511	0.938511	0.822039	DYNC1I1	1
JAK STAT pathway and regulation:INOH	JAK STAT pathway and regulation:INOH	2/192	309/12994	0.945346	0.945346	0.826971	CAMK2G/PRKAA2	2
Cellular responses to external stimuli:Reactome	Cellular responses to external stimuli:Reactome	3/192	413/12994	0.946397	0.946397	0.826971	CSRP1/CAMK2G/PRKAA2	3
Transcriptional regulation by RUNX1:Reactome	Transcriptional regulation by RUNX1:Reactome	1/192	196/12994	0.947134	0.947134	0.826971	MYL9	1
Epstein-Barr virus infection - Homo sapiens (human):KEGG	Epstein-Barr virus infection - Homo sapiens (human):KEGG	1/192	200/12994	0.950236	0.950236	0.828808	ENTPD1	1
Human immunodeficiency virus 1 infection - Homo sapiens (human):KEGG	Human immunodeficiency virus 1 infection - Homo sapiens (human):KEGG	1/192	212/12994	0.958497	0.958497	0.835135	ITPR1	1
PIP3 activates AKT signaling:Reactome	PIP3 activates AKT signaling:Reactome	1/192	214/12994	0.959735	0.959735	0.835336	NRG3	1
Immunoregulatory interactions between a Lymphoid and a non-Lymphoid cell:Reactome	Immunoregulatory interactions between a Lymphoid and a non-Lymphoid cell:Reactome	1/192	218/12994	0.962101	0.962101	0.836517	PIANP	1
Human cytomegalovirus infection - Homo sapiens (human):KEGG	Human cytomegalovirus infection - Homo sapiens (human):KEGG	1/192	225/12994	0.965913	0.965913	0.838952	ITPR1	1
Organelle biogenesis and maintenance:Reactome	Organelle biogenesis and maintenance:Reactome	1/192	240/12994	0.972846	0.972846	0.84409	PRKAA2	1
Cell Cycle Checkpoints:Reactome	Cell Cycle Checkpoints:Reactome	1/192	249/12994	0.976312	0.976312	0.845942	DYNC1I1	1
Infectious disease:Reactome	Infectious disease:Reactome	1/192	251/12994	0.97702	0.97702	0.845942	SV2A	1
Chromatin modifying enzymes:Reactome	Chromatin modifying enzymes:Reactome	1/192	272/12994	0.983298	0.983298	0.849604	PRDM16	1
Chromatin organization:Reactome	Chromatin organization:Reactome	1/192	272/12994	0.983298	0.983298	0.849604	PRDM16	1
MicroRNAs in cancer - Homo sapiens (human):KEGG	MicroRNAs in cancer - Homo sapiens (human):KEGG	1/192	299/12994	0.988927	0.988927	0.853578	TPM1	1
Olfactory transduction - Homo sapiens (human):KEGG	Olfactory transduction - Homo sapiens (human):KEGG	2/192	444/12994	0.990525	0.990525	0.85368	OR51E2/CAMK2G	2
Cytokine Signaling in Immune system:Reactome	Cytokine Signaling in Immune system:Reactome	2/192	458/12994	0.992148	0.992148	0.85368	CAMK2G/IRF6	2
M Phase:Reactome	M Phase:Reactome	1/192	339/12994	0.993987	0.993987	0.85368	DYNC1I1	1
Cell Cycle, Mitotic:Reactome	Cell Cycle, Mitotic:Reactome	2/192	480/12994	0.994165	0.994165	0.85368	PPP1R12A/DYNC1I1	2
Cellular responses to stress:Reactome	Cellular responses to stress:Reactome	1/192	344/12994	0.994429	0.994429	0.85368	CAMK2G	1
Olfactory receptor activity:Wikipathways	Olfactory receptor activity:Wikipathways	1/192	354/12994	0.99522	0.99522	0.85368	OR51E2	1
Transcriptional Regulation by TP53:Reactome	Transcriptional Regulation by TP53:Reactome	1/192	371/12994	0.996315	0.996315	0.853737	PRKAA2	1
Olfactory Signaling Pathway:Reactome	Olfactory Signaling Pathway:Reactome	1/192	435/12994	0.998622	0.998622	0.854583	OR51E2	1
Neutrophil degranulation:Reactome	Neutrophil degranulation:Reactome	1/192	485/12994	0.999363	0.999363	0.854583	P2RX1	1

### Sheet: Adipose_V_lightgreen
ID	Description	GeneRatio	BgRatio	pvalue	p.adjust	qvalue	geneID	Count
Eukaryotic Translation Elongation:Reactome	Eukaryotic Translation Elongation:Reactome	87/146	105/12994	1.06191e-164	1.06191e-164	5.09719e-162	RPL7A/RPL32/RPL19/RPL31/RPL26/RPL11/RPS8/RPL13A/RPS17/RPS15A/RPS16/RPL23/RPS10/RPL7/RPL14/RPL5/RPL17/EEF1G/RPS25/RPL18A/RPL35A/RPS6/RPL37/RPL23A/RPS27A/RPL38/RPL10/RPL3/RPS24/RPS13/RPL37A/RPS12/RPL10A/RPL36/RPS5/RPL30/RPS3A/RPL36A/RPS14/RPS3/RPL29/RPL27/RPL24/RPL8/RPL4/RPS11/RPL21/RPL27A/RPS15/RPL41/RPL18/RPS18/FAU/RPL15/RPL12/RPS23/RPL39/RPLP1/RPS21/RPL35/RPS29/RPL22/EEF1A1/RPL28/RPS9/RPS27/UBA52/RPS7/EEF1B2/RPL34/RPS2/RPLP0/RPL6/RPS19/RPSA/RPL13/RPS28/EEF1D/RPS4X/EEF2/RPS20/RPL9/RPL36AL/RPL39P3/RPL23AP42/RPL21P16/EEF1A1P5	87
Formation of a pool of free 40S subunits:Reactome	Formation of a pool of free 40S subunits:Reactome	87/146	113/12994	3.35429e-159	3.35429e-159	8.05029e-157	RPL7A/RPL32/RPL19/RPL31/RPL26/RPL11/RPS8/RPL13A/RPS17/RPS15A/RPS16/RPL23/RPS10/RPL7/RPL14/RPL5/RPL17/RPS25/RPL18A/RPL35A/RPS6/RPL37/RPL23A/RPS27A/RPL38/RPL10/RPL3/RPS24/RPS13/RPL37A/RPS12/RPL10A/RPL36/RPS5/RPL30/RPS3A/RPL36A/RPS14/RPS3/RPL29/RPL27/RPL24/RPL8/RPL4/RPS11/RPL21/RPL27A/RPS15/RPL41/RPL18/RPS18/FAU/RPL15/RPL12/RPS23/RPL39/RPLP1/RPS21/RPL35/RPS29/RPL22/RPL28/RPS9/RPS27/UBA52/RPS7/RPL34/RPS2/RPLP0/EIF3F/RPL6/RPS19/RPSA/EIF3H/RPL13/RPS28/EIF3G/EIF3E/EIF3D/RPS4X/RPS20/EIF3L/RPL9/RPL36AL/RPL39P3/RPL23AP42/RPL21P16	87
L13a-mediated translational silencing of Ceruloplasmin expression:Reactome	L13a-mediated translational silencing of Ceruloplasmin expression:Reactome	89/146	123/12994	6.34203e-159	6.34203e-159	1.01472e-156	RPL7A/RPL32/RPL19/RPL31/RPL26/RPL11/RPS8/RPL13A/RPS17/RPS15A/RPS16/RPL23/RPS10/RPL7/RPL14/RPL5/RPL17/RPS25/RPL18A/RPL35A/RPS6/RPL37/RPL23A/RPS27A/RPL38/RPL10/RPL3/RPS24/RPS13/RPL37A/RPS12/RPL10A/RPL36/RPS5/RPL30/RPS3A/RPL36A/RPS14/RPS3/RPL29/RPL27/RPL24/RPL8/RPL4/RPS11/RPL21/RPL27A/RPS15/RPL41/RPL18/RPS18/FAU/RPL15/RPL12/RPS23/RPL39/RPLP1/RPS21/RPL35/RPS29/RPL22/RPL28/RPS9/RPS27/UBA52/RPS7/RPL34/RPS2/RPLP0/EIF3F/RPL6/RPS19/RPSA/EIF3H/RPL13/RPS28/EIF3G/EIF3E/EIF3D/RPS4X/RPS20/EIF3L/RPL9/RPL36AL/EIF4B/RPL39P3/EIF2S3/RPL23AP42/RPL21P16	89
GTP hydrolysis and joining of the 60S ribosomal subunit:Reactome	GTP hydrolysis and joining of the 60S ribosomal subunit:Reactome	89/146	124/12994	2.23705e-158	2.23705e-158	2.68446e-156	RPL7A/RPL32/RPL19/RPL31/RPL26/RPL11/RPS8/RPL13A/RPS17/RPS15A/RPS16/RPL23/RPS10/RPL7/RPL14/RPL5/RPL17/RPS25/RPL18A/RPL35A/RPS6/RPL37/RPL23A/RPS27A/RPL38/RPL10/RPL3/RPS24/RPS13/RPL37A/RPS12/RPL10A/RPL36/RPS5/RPL30/RPS3A/RPL36A/RPS14/RPS3/RPL29/RPL27/RPL24/RPL8/RPL4/RPS11/RPL21/RPL27A/RPS15/RPL41/RPL18/RPS18/FAU/RPL15/RPL12/RPS23/RPL39/RPLP1/RPS21/RPL35/RPS29/RPL22/RPL28/RPS9/RPS27/UBA52/RPS7/RPL34/RPS2/RPLP0/EIF3F/RPL6/RPS19/RPSA/EIF3H/RPL13/RPS28/EIF3G/EIF3E/EIF3D/RPS4X/RPS20/EIF3L/RPL9/RPL36AL/EIF4B/RPL39P3/EIF2S3/RPL23AP42/RPL21P16	89
Peptide chain elongation:Reactome	Peptide chain elongation:Reactome	83/146	100/12994	1.71099e-156	1.71099e-156	1.64255e-154	RPL7A/RPL32/RPL19/RPL31/RPL26/RPL11/RPS8/RPL13A/RPS17/RPS15A/RPS16/RPL23/RPS10/RPL7/RPL14/RPL5/RPL17/RPS25/RPL18A/RPL35A/RPS6/RPL37/RPL23A/RPS27A/RPL38/RPL10/RPL3/RPS24/RPS13/RPL37A/RPS12/RPL10A/RPL36/RPS5/RPL30/RPS3A/RPL36A/RPS14/RPS3/RPL29/RPL27/RPL24/RPL8/RPL4/RPS11/RPL21/RPL27A/RPS15/RPL41/RPL18/RPS18/FAU/RPL15/RPL12/RPS23/RPL39/RPLP1/RPS21/RPL35/RPS29/RPL22/EEF1A1/RPL28/RPS9/RPS27/UBA52/RPS7/RPL34/RPS2/RPLP0/RPL6/RPS19/RPSA/RPL13/RPS28/RPS4X/EEF2/RPS20/RPL9/RPL36AL/RPL39P3/RPL23AP42/RPL21P16	83
Cap-dependent Translation Initiation:Reactome	Cap-dependent Translation Initiation:Reactome	89/146	131/12994	8.97393e-155	8.97393e-155	6.15355e-153	RPL7A/RPL32/RPL19/RPL31/RPL26/RPL11/RPS8/RPL13A/RPS17/RPS15A/RPS16/RPL23/RPS10/RPL7/RPL14/RPL5/RPL17/RPS25/RPL18A/RPL35A/RPS6/RPL37/RPL23A/RPS27A/RPL38/RPL10/RPL3/RPS24/RPS13/RPL37A/RPS12/RPL10A/RPL36/RPS5/RPL30/RPS3A/RPL36A/RPS14/RPS3/RPL29/RPL27/RPL24/RPL8/RPL4/RPS11/RPL21/RPL27A/RPS15/RPL41/RPL18/RPS18/FAU/RPL15/RPL12/RPS23/RPL39/RPLP1/RPS21/RPL35/RPS29/RPL22/RPL28/RPS9/RPS27/UBA52/RPS7/RPL34/RPS2/RPLP0/EIF3F/RPL6/RPS19/RPSA/EIF3H/RPL13/RPS28/EIF3G/EIF3E/EIF3D/RPS4X/RPS20/EIF3L/RPL9/RPL36AL/EIF4B/RPL39P3/EIF2S3/RPL23AP42/RPL21P16	89
Eukaryotic Translation Initiation:Reactome	Eukaryotic Translation Initiation:Reactome	89/146	131/12994	8.97393e-155	8.97393e-155	6.15355e-153	RPL7A/RPL32/RPL19/RPL31/RPL26/RPL11/RPS8/RPL13A/RPS17/RPS15A/RPS16/RPL23/RPS10/RPL7/RPL14/RPL5/RPL17/RPS25/RPL18A/RPL35A/RPS6/RPL37/RPL23A/RPS27A/RPL38/RPL10/RPL3/RPS24/RPS13/RPL37A/RPS12/RPL10A/RPL36/RPS5/RPL30/RPS3A/RPL36A/RPS14/RPS3/RPL29/RPL27/RPL24/RPL8/RPL4/RPS11/RPL21/RPL27A/RPS15/RPL41/RPL18/RPS18/FAU/RPL15/RPL12/RPS23/RPL39/RPLP1/RPS21/RPL35/RPS29/RPL22/RPL28/RPS9/RPS27/UBA52/RPS7/RPL34/RPS2/RPLP0/EIF3F/RPL6/RPS19/RPSA/EIF3H/RPL13/RPS28/EIF3G/EIF3E/EIF3D/RPS4X/RPS20/EIF3L/RPL9/RPL36AL/EIF4B/RPL39P3/EIF2S3/RPL23AP42/RPL21P16	89
Eukaryotic Translation Termination:Reactome	Eukaryotic Translation Termination:Reactome	82/146	103/12994	2.07263e-151	2.07263e-151	1.24358e-149	RPL7A/RPL32/RPL19/RPL31/RPL26/RPL11/RPS8/RPL13A/RPS17/RPS15A/RPS16/RPL23/RPS10/RPL7/RPL14/RPL5/RPL17/RPS25/RPL18A/RPL35A/RPS6/RPL37/RPL23A/RPS27A/RPL38/RPL10/RPL3/RPS24/RPS13/RPL37A/RPS12/RPL10A/RPL36/RPS5/RPL30/RPS3A/RPL36A/RPS14/RPS3/RPL29/RPL27/RPL24/RPL8/RPL4/RPS11/RPL21/RPL27A/RPS15/RPL41/RPL18/RPS18/FAU/RPL15/RPL12/RPS23/RPL39/RPLP1/RPS21/RPL35/RPS29/RPL22/RPL28/RPS9/RPS27/UBA52/RPS7/RPL34/RPS2/RPLP0/RPL6/RPS19/RPSA/RPL13/RPS28/RPS4X/RPS20/RPL9/RPL36AL/TRMT112/RPL39P3/RPL23AP42/RPL21P16	82
Selenocysteine synthesis:Reactome	Selenocysteine synthesis:Reactome	81/146	103/12994	1.52464e-148	1.52464e-148	8.13141e-147	RPL7A/RPL32/RPL19/RPL31/RPL26/RPL11/RPS8/RPL13A/RPS17/RPS15A/RPS16/RPL23/RPS10/RPL7/RPL14/RPL5/RPL17/RPS25/RPL18A/RPL35A/RPS6/RPL37/RPL23A/RPS27A/RPL38/RPL10/RPL3/RPS24/RPS13/RPL37A/RPS12/RPL10A/RPL36/RPS5/RPL30/RPS3A/RPL36A/RPS14/RPS3/RPL29/RPL27/RPL24/RPL8/RPL4/RPS11/RPL21/RPL27A/RPS15/RPL41/RPL18/RPS18/FAU/RPL15/RPL12/RPS23/RPL39/RPLP1/RPS21/RPL35/RPS29/RPL22/RPL28/RPS9/RPS27/UBA52/RPS7/RPL34/RPS2/RPLP0/RPL6/RPS19/RPSA/RPL13/RPS28/RPS4X/RPS20/RPL9/RPL36AL/RPL39P3/RPL23AP42/RPL21P16	81
Cytoplasmic Ribosomal Proteins:Wikipathways	Cytoplasmic Ribosomal Proteins:Wikipathways	77/146	88/12994	4.53399e-148	4.53399e-148	2.17631e-146	RPL7A/RPL32/RPL19/RPL31/RPL26/RPL11/RPS8/RPL13A/RPS17/RPS15A/RPS16/RPL23/RPS10/RPL7/RPL14/RPL5/RPL17/RPS25/RPL18A/RPL35A/RPS6/RPL37/RPL23A/RPS27A/RPL38/RPL10/RPL3/RPS24/RPS13/RPL37A/RPS12/RPL10A/RPL36/RPS5/RPL30/RPS3A/RPL36A/RPS14/RPS3/RPL29/RPL27/RPL24/RPL8/RPL4/RPS11/RPL21/RPL27A/RPS15/RPL41/RPL18/RPS18/FAU/RPL15/RPL12/RPS23/RPL39/RPLP1/RPS21/RPL35/RPS29/RPL22/RPL28/RPS9/RPS27/UBA52/RPS7/RPL34/RPS2/RPLP0/RPL6/RPS19/RPSA/RPL13/RPS28/RPS4X/RPS20/RPL9	77
Nonsense Mediated Decay (NMD) independent of the Exon Junction Complex (EJC):Reactome	Nonsense Mediated Decay (NMD) independent of the Exon Junction Complex (EJC):Reactome	81/146	105/12994	2.98617e-147	2.98617e-147	1.30305e-145	RPL7A/RPL32/RPL19/RPL31/RPL26/RPL11/RPS8/RPL13A/RPS17/RPS15A/RPS16/RPL23/RPS10/RPL7/RPL14/RPL5/RPL17/RPS25/RPL18A/RPL35A/RPS6/RPL37/RPL23A/RPS27A/RPL38/RPL10/RPL3/RPS24/RPS13/RPL37A/RPS12/RPL10A/RPL36/RPS5/RPL30/RPS3A/RPL36A/RPS14/RPS3/RPL29/RPL27/RPL24/RPL8/RPL4/RPS11/RPL21/RPL27A/RPS15/RPL41/RPL18/RPS18/FAU/RPL15/RPL12/RPS23/RPL39/RPLP1/RPS21/RPL35/RPS29/RPL22/RPL28/RPS9/RPS27/UBA52/RPS7/RPL34/RPS2/RPLP0/RPL6/RPS19/RPSA/RPL13/RPS28/RPS4X/RPS20/RPL9/RPL36AL/RPL39P3/RPL23AP42/RPL21P16	81
SRP-dependent cotranslational protein targeting to membrane:Reactome	SRP-dependent cotranslational protein targeting to membrane:Reactome	83/146	123/12994	8.68422e-143	8.68422e-143	3.47369e-141	RPL7A/RPL32/RPL19/RPL31/RPL26/RPL11/RPS8/RPL13A/RPS17/RPS15A/RPS16/RPL23/RPS10/RPL7/RPL14/RPL5/RPL17/RPS25/RPL18A/RPL35A/RPS6/RPL37/RPL23A/RPS27A/RPL38/RPL10/RPL3/RPS24/RPS13/RPL37A/RPS12/RPL10A/RPL36/RPS5/RPL30/RPS3A/RPL36A/RPS14/RPS3/RPL29/RPL27/RPL24/RPL8/RPL4/RPS11/RPL21/RPL27A/RPS15/RPL41/RPL18/RPS18/FAU/RPL15/RPL12/RPS23/RPL39/RPLP1/RPS21/RPL35/RPS29/RPL22/RPL28/RPS9/RPS27/UBA52/RPS7/RPL34/RPS2/RPLP0/RPL6/RPS19/RPSA/RPL13/RPS28/SEC11A/RPS4X/RPS20/SSR2/RPL9/RPL36AL/RPL39P3/RPL23AP42/RPL21P16	83
Nonsense Mediated Decay (NMD) enhanced by the Exon Junction Complex (EJC):Reactome	Nonsense Mediated Decay (NMD) enhanced by the Exon Junction Complex (EJC):Reactome	81/146	117/12994	1.72205e-140	1.72205e-140	5.90418e-139	RPL7A/RPL32/RPL19/RPL31/RPL26/RPL11/RPS8/RPL13A/RPS17/RPS15A/RPS16/RPL23/RPS10/RPL7/RPL14/RPL5/RPL17/RPS25/RPL18A/RPL35A/RPS6/RPL37/RPL23A/RPS27A/RPL38/RPL10/RPL3/RPS24/RPS13/RPL37A/RPS12/RPL10A/RPL36/RPS5/RPL30/RPS3A/RPL36A/RPS14/RPS3/RPL29/RPL27/RPL24/RPL8/RPL4/RPS11/RPL21/RPL27A/RPS15/RPL41/RPL18/RPS18/FAU/RPL15/RPL12/RPS23/RPL39/RPLP1/RPS21/RPL35/RPS29/RPL22/RPL28/RPS9/RPS27/UBA52/RPS7/RPL34/RPS2/RPLP0/RPL6/RPS19/RPSA/RPL13/RPS28/RPS4X/RPS20/RPL9/RPL36AL/RPL39P3/RPL23AP42/RPL21P16	81
Nonsense-Mediated Decay (NMD):Reactome	Nonsense-Mediated Decay (NMD):Reactome	81/146	117/12994	1.72205e-140	1.72205e-140	5.90418e-139	RPL7A/RPL32/RPL19/RPL31/RPL26/RPL11/RPS8/RPL13A/RPS17/RPS15A/RPS16/RPL23/RPS10/RPL7/RPL14/RPL5/RPL17/RPS25/RPL18A/RPL35A/RPS6/RPL37/RPL23A/RPS27A/RPL38/RPL10/RPL3/RPS24/RPS13/RPL37A/RPS12/RPL10A/RPL36/RPS5/RPL30/RPS3A/RPL36A/RPS14/RPS3/RPL29/RPL27/RPL24/RPL8/RPL4/RPS11/RPL21/RPL27A/RPS15/RPL41/RPL18/RPS18/FAU/RPL15/RPL12/RPS23/RPL39/RPLP1/RPS21/RPL35/RPS29/RPL22/RPL28/RPS9/RPS27/UBA52/RPS7/RPL34/RPS2/RPLP0/RPL6/RPS19/RPSA/RPL13/RPS28/RPS4X/RPS20/RPL9/RPL36AL/RPL39P3/RPL23AP42/RPL21P16	81
Selenoamino acid metabolism:Reactome	Selenoamino acid metabolism:Reactome	81/146	129/12994	6.08946e-135	6.08946e-135	1.94863e-133	RPL7A/RPL32/RPL19/RPL31/RPL26/RPL11/RPS8/RPL13A/RPS17/RPS15A/RPS16/RPL23/RPS10/RPL7/RPL14/RPL5/RPL17/RPS25/RPL18A/RPL35A/RPS6/RPL37/RPL23A/RPS27A/RPL38/RPL10/RPL3/RPS24/RPS13/RPL37A/RPS12/RPL10A/RPL36/RPS5/RPL30/RPS3A/RPL36A/RPS14/RPS3/RPL29/RPL27/RPL24/RPL8/RPL4/RPS11/RPL21/RPL27A/RPS15/RPL41/RPL18/RPS18/FAU/RPL15/RPL12/RPS23/RPL39/RPLP1/RPS21/RPL35/RPS29/RPL22/RPL28/RPS9/RPS27/UBA52/RPS7/RPL34/RPS2/RPLP0/RPL6/RPS19/RPSA/RPL13/RPS28/RPS4X/RPS20/RPL9/RPL36AL/RPL39P3/RPL23AP42/RPL21P16	81
Translation:Reactome	Translation:Reactome	99/146	307/12994	5.54423e-131	5.54423e-131	1.66327e-129	RPL7A/RPL32/RPL19/RPL31/RPL26/RPL11/RPS8/RPL13A/RPS17/RPS15A/RPS16/RPL23/RPS10/RPL7/RPL14/RPL5/RPL17/EEF1G/RPS25/RPL18A/RPL35A/RPS6/RPL37/RPL23A/RPS27A/RPL38/RPL10/RPL3/RPS24/RPS13/RPL37A/RPS12/RPL10A/RPL36/RPS5/RPL30/RPS3A/RPL36A/RPS14/RPS3/RPL29/RPL27/RPL24/RPL8/RPL4/RPS11/RPL21/RPL27A/RPS15/RPL41/RPL18/RPS18/FAU/RPL15/RPL12/RPS23/RPL39/RPLP1/RPS21/RPL35/RPS29/RPL22/EEF1A1/RPL28/RPS9/RPS27/UBA52/RPS7/EEF1B2/RPL34/RPS2/RPLP0/EIF3F/RPL6/RPS19/RPSA/EIF3H/RPL13/RPS28/EIF3G/EIF3E/EEF1D/SEC11A/EIF3D/RPS4X/EEF2/RPS20/EIF3L/SSR2/RPL9/RPL36AL/EIF4B/TRMT112/RPL39P3/EIF2S3/RPL23AP42/RPL21P16/MRPL49/EEF1A1P5	99
Ribosome - Homo sapiens (human):KEGG	Ribosome - Homo sapiens (human):KEGG	78/146	153/12994	3.87038e-119	3.87038e-119	1.09281e-117	RPL7A/RPL32/RPL19/RPL31/RPL26/RPL11/RPS8/RPL13A/RPS17/RPS15A/RPS16/RPL23/RPS10/RPL7/RPL14/RPL5/RPL17/RPS25/RPL18A/RPL35A/RPS6/RPL37/RPL23A/RPS27A/RPL38/RPL10/RPL3/RPS24/RPS13/RPL37A/RPS12/RPL10A/RPL36/RPS5/RPL30/RPS3A/RPL36A/RPS14/RPS3/RPL29/RPL27/RPL24/RPL8/RPL4/RPS11/RPL21/RPL27A/RPS15/RPL41/RPL18/RPS18/FAU/RPL15/RPL12/RPS23/RPL39/RPLP1/RPS21/RPL35/RPS29/RPL22/RPL28/RPS9/RPS27/UBA52/RPS7/RPL34/RPS2/RPLP0/RPL6/RPS19/RPSA/RPL13/RPS28/RPS4X/RPS20/RPL9/RPL36AL	78
Metabolism of amino acids and derivatives:Reactome	Metabolism of amino acids and derivatives:Reactome	81/146	339/12994	1.38997e-91	1.38997e-91	3.70658e-90	RPL7A/RPL32/RPL19/RPL31/RPL26/RPL11/RPS8/RPL13A/RPS17/RPS15A/RPS16/RPL23/RPS10/RPL7/RPL14/RPL5/RPL17/RPS25/RPL18A/RPL35A/RPS6/RPL37/RPL23A/RPS27A/RPL38/RPL10/RPL3/RPS24/RPS13/RPL37A/RPS12/RPL10A/RPL36/RPS5/RPL30/RPS3A/RPL36A/RPS14/RPS3/RPL29/RPL27/RPL24/RPL8/RPL4/RPS11/RPL21/RPL27A/RPS15/RPL41/RPL18/RPS18/FAU/RPL15/RPL12/RPS23/RPL39/RPLP1/RPS21/RPL35/RPS29/RPL22/RPL28/RPS9/RPS27/UBA52/RPS7/RPL34/RPS2/RPLP0/RPL6/RPS19/RPSA/RPL13/RPS28/RPS4X/RPS20/RPL9/RPL36AL/RPL39P3/RPL23AP42/RPL21P16	81
Formation of the ternary complex, and subsequently, the 43S complex:Reactome	Formation of the ternary complex, and subsequently, the 43S complex:Reactome	38/146	59/12994	1.94965e-61	1.94965e-61	4.92544e-60	RPS8/RPS17/RPS15A/RPS16/RPS10/RPS25/RPS6/RPS27A/RPS24/RPS13/RPS12/RPS5/RPS3A/RPS14/RPS3/RPS11/RPS15/RPS18/FAU/RPS23/RPS21/RPS29/RPS9/RPS27/RPS7/RPS2/EIF3F/RPS19/RPSA/EIF3H/RPS28/EIF3G/EIF3E/EIF3D/RPS4X/RPS20/EIF3L/EIF2S3	38
Ribosomal scanning and start codon recognition:Reactome	Ribosomal scanning and start codon recognition:Reactome	39/146	66/12994	7.32134e-61	7.32134e-61	1.67345e-59	RPS8/RPS17/RPS15A/RPS16/RPS10/RPS25/RPS6/RPS27A/RPS24/RPS13/RPS12/RPS5/RPS3A/RPS14/RPS3/RPS11/RPS15/RPS18/FAU/RPS23/RPS21/RPS29/RPS9/RPS27/RPS7/RPS2/EIF3F/RPS19/RPSA/EIF3H/RPS28/EIF3G/EIF3E/EIF3D/RPS4X/RPS20/EIF3L/EIF4B/EIF2S3	39
Translation initiation complex formation:Reactome	Translation initiation complex formation:Reactome	39/146	66/12994	7.32134e-61	7.32134e-61	1.67345e-59	RPS8/RPS17/RPS15A/RPS16/RPS10/RPS25/RPS6/RPS27A/RPS24/RPS13/RPS12/RPS5/RPS3A/RPS14/RPS3/RPS11/RPS15/RPS18/FAU/RPS23/RPS21/RPS29/RPS9/RPS27/RPS7/RPS2/EIF3F/RPS19/RPSA/EIF3H/RPS28/EIF3G/EIF3E/EIF3D/RPS4X/RPS20/EIF3L/EIF4B/EIF2S3	39
Activation of the mRNA upon binding of the cap-binding complex and eIFs, and subsequent binding to 43S:Reactome	Activation of the mRNA upon binding of the cap-binding complex and eIFs, and subsequent binding to 43S:Reactome	39/146	67/12994	1.73776e-60	1.73776e-60	3.79147e-59	RPS8/RPS17/RPS15A/RPS16/RPS10/RPS25/RPS6/RPS27A/RPS24/RPS13/RPS12/RPS5/RPS3A/RPS14/RPS3/RPS11/RPS15/RPS18/FAU/RPS23/RPS21/RPS29/RPS9/RPS27/RPS7/RPS2/EIF3F/RPS19/RPSA/EIF3H/RPS28/EIF3G/EIF3E/EIF3D/RPS4X/RPS20/EIF3L/EIF4B/EIF2S3	39
Translation Factors:Wikipathways	Translation Factors:Wikipathways	12/146	50/12994	2.15783e-13	2.15783e-13	4.50329e-12	EEF1G/EEF1A1/EEF1B2/EIF3F/EIF3H/EIF3G/EIF3E/EEF1D/EIF3D/EEF2/EIF4B/EIF2S3	12
RNA transport - Homo sapiens (human):KEGG	RNA transport - Homo sapiens (human):KEGG	11/146	171/12994	3.50462e-06	3.50462e-06	7.00924e-05	EEF1A1/EIF3F/EIF3H/EIF3G/EIF3E/EIF3D/EIF4B/EIF2S3/CLNS1A/RPP21/FXR1	11
rRNA modification in the nucleus and cytosol:Reactome	rRNA modification in the nucleus and cytosol:Reactome	6/146	58/12994	4.5421e-05	4.5421e-05	0.000838541	RPS6/RPS14/RPS9/RPS7/RPS2/TRMT112	6
rRNA processing in the nucleus and cytosol:Reactome	rRNA processing in the nucleus and cytosol:Reactome	6/146	58/12994	4.5421e-05	4.5421e-05	0.000838541	RPS6/RPS14/RPS9/RPS7/RPS2/TRMT112	6
rRNA processing:Reactome	rRNA processing:Reactome	6/146	64/12994	7.96111e-05	7.96111e-05	0.00141531	RPS6/RPS14/RPS9/RPS7/RPS2/TRMT112	6
Pink/Parkin Mediated Mitophagy:Reactome	Pink/Parkin Mediated Mitophagy:Reactome	4/146	22/12994	9.55826e-05	9.55826e-05	0.00163856	RPS27A/UBA52/TOMM20/TOMM7	4
Mitophagy:Reactome	Mitophagy:Reactome	4/146	30/12994	0.000333951	0.000333951	0.00552746	RPS27A/UBA52/TOMM20/TOMM7	4
NRIF signals cell death from the nucleus:Reactome	NRIF signals cell death from the nucleus:Reactome	3/146	16/12994	0.000699004	0.000699004	0.0111841	RPS27A/UBA52/APH1A	3
Protein methylation:Reactome	Protein methylation:Reactome	3/146	18/12994	0.00100191	0.00100191	0.0155135	EEF1A1/RPS2/EEF2	3
NOTCH2 Activation and Transmission of Signal to the Nucleus:Reactome	NOTCH2 Activation and Transmission of Signal to the Nucleus:Reactome	3/146	22/12994	0.0018297	0.0018297	0.0274455	RPS27A/UBA52/APH1A	3
Calnexin/calreticulin cycle:Reactome	Calnexin/calreticulin cycle:Reactome	3/146	24/12994	0.00236559	0.00236559	0.0344086	RPS27A/UBA52/PRKCSH	3
NOTCH3 Activation and Transmission of Signal to the Nucleus:Reactome	NOTCH3 Activation and Transmission of Signal to the Nucleus:Reactome	3/146	25/12994	0.00266622	0.00266622	0.0376407	RPS27A/UBA52/APH1A	3
TNFalpha:NetPath	TNFalpha:NetPath	8/146	234/12994	0.00492456	0.00492456	0.0638225	RPS13/RACK1/RPL30/RPL8/RPL4/RPS11/RPL6/POLR1D	8
Activated NOTCH1 Transmits Signal to the Nucleus:Reactome	Activated NOTCH1 Transmits Signal to the Nucleus:Reactome	3/146	31/12994	0.00496095	0.00496095	0.0638225	RPS27A/UBA52/APH1A	3
Degradation of AXIN:Reactome	Degradation of AXIN:Reactome	2/146	10/12994	0.00531854	0.00531854	0.0638225	RPS27A/UBA52	2
FBXL7 down-regulates AURKA during mitotic entry and in early mitosis:Reactome	FBXL7 down-regulates AURKA during mitotic entry and in early mitosis:Reactome	2/146	10/12994	0.00531854	0.00531854	0.0638225	RPS27A/UBA52	2
SCF-beta-TrCP mediated degradation of Emi1:Reactome	SCF-beta-TrCP mediated degradation of Emi1:Reactome	2/146	10/12994	0.00531854	0.00531854	0.0638225	RPS27A/UBA52	2
Vif-mediated degradation of APOBEC3G:Reactome	Vif-mediated degradation of APOBEC3G:Reactome	2/146	10/12994	0.00531854	0.00531854	0.0638225	RPS27A/UBA52	2
N-glycan trimming in the ER and Calnexin/Calreticulin cycle:Reactome	N-glycan trimming in the ER and Calnexin/Calreticulin cycle:Reactome	3/146	33/12994	0.00592399	0.00592399	0.0677027	RPS27A/UBA52/PRKCSH	3
Signaling by NOTCH2:Reactome	Signaling by NOTCH2:Reactome	3/146	33/12994	0.00592399	0.00592399	0.0677027	RPS27A/UBA52/APH1A	3
Hh mutants abrogate ligand secretion:Reactome	Hh mutants abrogate ligand secretion:Reactome	2/146	11/12994	0.00645274	0.00645274	0.0703936	RPS27A/UBA52	2
Hh mutants that don,t undergo autocatalytic processing are degraded by ERAD:Reactome	Hh mutants that don,t undergo autocatalytic processing are degraded by ERAD:Reactome	2/146	11/12994	0.00645274	0.00645274	0.0703936	RPS27A/UBA52	2
Degradation of DVL:Reactome	Degradation of DVL:Reactome	2/146	12/12994	0.00768653	0.00768653	0.0785007	RPS27A/UBA52	2
Josephin domain DUBs:Reactome	Josephin domain DUBs:Reactome	2/146	12/12994	0.00768653	0.00768653	0.0785007	RPS27A/UBA52	2
Stabilization of p53:Reactome	Stabilization of p53:Reactome	2/146	12/12994	0.00768653	0.00768653	0.0785007	RPS27A/UBA52	2
DNA Damage Recognition in GG-NER:Reactome	DNA Damage Recognition in GG-NER:Reactome	3/146	38/12994	0.00879369	0.00879369	0.0832389	RPS27A/UBA52/INO80B	3
Downregulation of ERBB2:ERBB3 signaling:Reactome	Downregulation of ERBB2:ERBB3 signaling:Reactome	2/146	13/12994	0.00901755	0.00901755	0.0832389	RPS27A/UBA52	2
NF-kB is activated and signals survival:Reactome	NF-kB is activated and signals survival:Reactome	2/146	13/12994	0.00901755	0.00901755	0.0832389	RPS27A/UBA52	2
Receptor-ligand binding initiates the second proteolytic cleavage of Notch receptor:Reactome	Receptor-ligand binding initiates the second proteolytic cleavage of Notch receptor:Reactome	2/146	13/12994	0.00901755	0.00901755	0.0832389	RPS27A/UBA52	2
Regulation of RUNX3 expression and activity:Reactome	Regulation of RUNX3 expression and activity:Reactome	2/146	13/12994	0.00901755	0.00901755	0.0832389	RPS27A/UBA52	2
CDT1 association with the CDC6:ORC:origin complex:Reactome	CDT1 association with the CDC6:ORC:origin complex:Reactome	2/146	14/12994	0.0104435	0.0104435	0.0895156	RPS27A/UBA52	2
Membrane binding and targetting of GAG proteins:Reactome	Membrane binding and targetting of GAG proteins:Reactome	2/146	14/12994	0.0104435	0.0104435	0.0895156	RPS27A/UBA52	2
Spry regulation of FGF signaling:Reactome	Spry regulation of FGF signaling:Reactome	2/146	14/12994	0.0104435	0.0104435	0.0895156	RPS27A/UBA52	2
Synthesis And Processing Of GAG, GAGPOL Polyproteins:Reactome	Synthesis And Processing Of GAG, GAGPOL Polyproteins:Reactome	2/146	14/12994	0.0104435	0.0104435	0.0895156	RPS27A/UBA52	2
Constitutive Signaling by NOTCH1 HD Domain Mutants:Reactome	Constitutive Signaling by NOTCH1 HD Domain Mutants:Reactome	2/146	15/12994	0.0119621	0.0119621	0.0911396	RPS27A/UBA52	2
Degradation of GLI1 by the proteasome:Reactome	Degradation of GLI1 by the proteasome:Reactome	2/146	15/12994	0.0119621	0.0119621	0.0911396	RPS27A/UBA52	2
Degradation of GLI2 by the proteasome:Reactome	Degradation of GLI2 by the proteasome:Reactome	2/146	15/12994	0.0119621	0.0119621	0.0911396	RPS27A/UBA52	2
GLI3 is processed to GLI3R by the proteasome:Reactome	GLI3 is processed to GLI3R by the proteasome:Reactome	2/146	15/12994	0.0119621	0.0119621	0.0911396	RPS27A/UBA52	2
InlB-mediated entry of Listeria monocytogenes into host cell:Reactome	InlB-mediated entry of Listeria monocytogenes into host cell:Reactome	2/146	15/12994	0.0119621	0.0119621	0.0911396	RPS27A/UBA52	2
Regulation of innate immune responses to cytosolic DNA:Reactome	Regulation of innate immune responses to cytosolic DNA:Reactome	2/146	15/12994	0.0119621	0.0119621	0.0911396	RPS27A/UBA52	2
Signaling by NOTCH1 HD Domain Mutants in Cancer:Reactome	Signaling by NOTCH1 HD Domain Mutants in Cancer:Reactome	2/146	15/12994	0.0119621	0.0119621	0.0911396	RPS27A/UBA52	2
Signaling by ERBB4:Reactome	Signaling by ERBB4:Reactome	3/146	44/12994	0.0131483	0.0131483	0.0930589	RPS27A/UBA52/APH1A	3
Signaling by NOTCH3:Reactome	Signaling by NOTCH3:Reactome	3/146	44/12994	0.0131483	0.0131483	0.0930589	RPS27A/UBA52/APH1A	3
Defective CFTR causes cystic fibrosis:Reactome	Defective CFTR causes cystic fibrosis:Reactome	2/146	16/12994	0.0135711	0.0135711	0.0930589	RPS27A/UBA52	2
MAP3K8 (TPL2)-dependent MAPK1/3 activation:Reactome	MAP3K8 (TPL2)-dependent MAPK1/3 activation:Reactome	2/146	16/12994	0.0135711	0.0135711	0.0930589	RPS27A/UBA52	2
p75NTR signals via NF-kB:Reactome	p75NTR signals via NF-kB:Reactome	2/146	16/12994	0.0135711	0.0135711	0.0930589	RPS27A/UBA52	2
TGF-beta receptor signaling in EMT (epithelial to mesenchymal transition):Reactome	TGF-beta receptor signaling in EMT (epithelial to mesenchymal transition):Reactome	2/146	16/12994	0.0135711	0.0135711	0.0930589	RPS27A/UBA52	2
Translesion synthesis by REV1:Reactome	Translesion synthesis by REV1:Reactome	2/146	16/12994	0.0135711	0.0135711	0.0930589	RPS27A/UBA52	2
ABC transporter disorders:Reactome	ABC transporter disorders:Reactome	2/146	17/12994	0.0152683	0.0152683	0.0977173	RPS27A/UBA52	2
Assembly Of The HIV Virion:Reactome	Assembly Of The HIV Virion:Reactome	2/146	17/12994	0.0152683	0.0152683	0.0977173	RPS27A/UBA52	2
Disorders of transmembrane transporters:Reactome	Disorders of transmembrane transporters:Reactome	2/146	17/12994	0.0152683	0.0152683	0.0977173	RPS27A/UBA52	2
Translesion synthesis by POLI:Reactome	Translesion synthesis by POLI:Reactome	2/146	17/12994	0.0152683	0.0152683	0.0977173	RPS27A/UBA52	2
Translesion synthesis by POLK:Reactome	Translesion synthesis by POLK:Reactome	2/146	17/12994	0.0152683	0.0152683	0.0977173	RPS27A/UBA52	2
SCF(Skp2)-mediated degradation of p27/p21:Reactome	SCF(Skp2)-mediated degradation of p27/p21:Reactome	2/146	18/12994	0.0170516	0.0170516	0.107694	RPS27A/UBA52	2
Asymmetric localization of PCP proteins:Reactome	Asymmetric localization of PCP proteins:Reactome	2/146	19/12994	0.0189189	0.0189189	0.111015	RPS27A/UBA52	2
ER Quality Control Compartment (ERQC):Reactome	ER Quality Control Compartment (ERQC):Reactome	2/146	19/12994	0.0189189	0.0189189	0.111015	RPS27A/UBA52	2
Listeria monocytogenes entry into host cells:Reactome	Listeria monocytogenes entry into host cells:Reactome	2/146	19/12994	0.0189189	0.0189189	0.111015	RPS27A/UBA52	2
Translesion Synthesis by POLH:Reactome	Translesion Synthesis by POLH:Reactome	2/146	19/12994	0.0189189	0.0189189	0.111015	RPS27A/UBA52	2
G2/M Transition:Reactome	G2/M Transition:Reactome	5/146	137/12994	0.0191562	0.0191562	0.111015	RPS27A/UBA52/MZT2B/LCMT1/MZT2A	5
Mitotic G2-G2/M phases:Reactome	Mitotic G2-G2/M phases:Reactome	5/146	139/12994	0.0202582	0.0202582	0.111015	RPS27A/UBA52/MZT2B/LCMT1/MZT2A	5
Assembly of the pre-replicative complex:Reactome	Assembly of the pre-replicative complex:Reactome	2/146	20/12994	0.020868	0.020868	0.111015	RPS27A/UBA52	2
Hedgehog ligand biogenesis:Reactome	Hedgehog ligand biogenesis:Reactome	2/146	20/12994	0.020868	0.020868	0.111015	RPS27A/UBA52	2
Regulation of expression of SLITs and ROBOs:Reactome	Regulation of expression of SLITs and ROBOs:Reactome	2/146	20/12994	0.020868	0.020868	0.111015	RPS27A/UBA52	2
Regulation of TP53 Activity through Methylation:Reactome	Regulation of TP53 Activity through Methylation:Reactome	2/146	20/12994	0.020868	0.020868	0.111015	RPS27A/UBA52	2
Constitutive Signaling by NOTCH1 HD+PEST Domain Mutants:Reactome	Constitutive Signaling by NOTCH1 HD+PEST Domain Mutants:Reactome	3/146	54/12994	0.0227105	0.0227105	0.111015	RPS27A/UBA52/APH1A	3
Constitutive Signaling by NOTCH1 PEST Domain Mutants:Reactome	Constitutive Signaling by NOTCH1 PEST Domain Mutants:Reactome	3/146	54/12994	0.0227105	0.0227105	0.111015	RPS27A/UBA52/APH1A	3
Interferon type I signaling pathways:Wikipathways	Interferon type I signaling pathways:Wikipathways	3/146	54/12994	0.0227105	0.0227105	0.111015	RPS6/RACK1/EIF4B	3
Signaling by NOTCH1 HD+PEST Domain Mutants in Cancer:Reactome	Signaling by NOTCH1 HD+PEST Domain Mutants in Cancer:Reactome	3/146	54/12994	0.0227105	0.0227105	0.111015	RPS27A/UBA52/APH1A	3
Signaling by NOTCH1 in Cancer:Reactome	Signaling by NOTCH1 in Cancer:Reactome	3/146	54/12994	0.0227105	0.0227105	0.111015	RPS27A/UBA52/APH1A	3
Signaling by NOTCH1 PEST Domain Mutants in Cancer:Reactome	Signaling by NOTCH1 PEST Domain Mutants in Cancer:Reactome	3/146	54/12994	0.0227105	0.0227105	0.111015	RPS27A/UBA52/APH1A	3
Downregulation of SMAD2/3:SMAD4 transcriptional activity:Reactome	Downregulation of SMAD2/3:SMAD4 transcriptional activity:Reactome	2/146	21/12994	0.0228969	0.0228969	0.111015	RPS27A/UBA52	2
Negative regulation of MET activity:Reactome	Negative regulation of MET activity:Reactome	2/146	21/12994	0.0228969	0.0228969	0.111015	RPS27A/UBA52	2
Oxygen-dependent proline hydroxylation of Hypoxia-inducible Factor Alpha:Reactome	Oxygen-dependent proline hydroxylation of Hypoxia-inducible Factor Alpha:Reactome	2/146	21/12994	0.0228969	0.0228969	0.111015	RPS27A/UBA52	2
p53-Dependent G1 DNA Damage Response:Reactome	p53-Dependent G1 DNA Damage Response:Reactome	2/146	21/12994	0.0228969	0.0228969	0.111015	RPS27A/UBA52	2
p53-Dependent G1/S DNA damage checkpoint:Reactome	p53-Dependent G1/S DNA damage checkpoint:Reactome	2/146	21/12994	0.0228969	0.0228969	0.111015	RPS27A/UBA52	2
Regulation of FZD by ubiquitination:Reactome	Regulation of FZD by ubiquitination:Reactome	2/146	21/12994	0.0228969	0.0228969	0.111015	RPS27A/UBA52	2
TICAM1, RIP1-mediated IKK complex recruitment:Reactome	TICAM1, RIP1-mediated IKK complex recruitment:Reactome	2/146	21/12994	0.0228969	0.0228969	0.111015	RPS27A/UBA52	2
Autodegradation of Cdh1 by Cdh1:APC/C:Reactome	Autodegradation of Cdh1 by Cdh1:APC/C:Reactome	2/146	22/12994	0.0250036	0.0250036	0.120017	RPS27A/UBA52	2
Abortive elongation of HIV-1 transcript in the absence of Tat:Reactome	Abortive elongation of HIV-1 transcript in the absence of Tat:Reactome	2/146	23/12994	0.0271862	0.0271862	0.120464	GTF2F1/SUPT4H1	2
APC/C:Cdc20 mediated degradation of Securin:Reactome	APC/C:Cdc20 mediated degradation of Securin:Reactome	2/146	23/12994	0.0271862	0.0271862	0.120464	RPS27A/UBA52	2
Cellular response to hypoxia:Reactome	Cellular response to hypoxia:Reactome	2/146	23/12994	0.0271862	0.0271862	0.120464	RPS27A/UBA52	2
G1/S DNA Damage Checkpoints:Reactome	G1/S DNA Damage Checkpoints:Reactome	2/146	23/12994	0.0271862	0.0271862	0.120464	RPS27A/UBA52	2
mTORC1-mediated signalling:Reactome	mTORC1-mediated signalling:Reactome	2/146	23/12994	0.0271862	0.0271862	0.120464	RPS6/EIF4B	2
Regulation of Hypoxia-inducible Factor (HIF) by oxygen:Reactome	Regulation of Hypoxia-inducible Factor (HIF) by oxygen:Reactome	2/146	23/12994	0.0271862	0.0271862	0.120464	RPS27A/UBA52	2
Regulation of RAS by GAPs:Reactome	Regulation of RAS by GAPs:Reactome	2/146	23/12994	0.0271862	0.0271862	0.120464	RPS27A/UBA52	2
ABC-family proteins mediated transport:Reactome	ABC-family proteins mediated transport:Reactome	3/146	58/12994	0.0273553	0.0273553	0.120464	RPS27A/UBA52/EIF2S3	3
p53 pathway:PID	p53 pathway:PID	3/146	58/12994	0.0273553	0.0273553	0.120464	RPL11/RPL23/RPL5	3
APC/C:Cdc20 mediated degradation of Cyclin B:Reactome	APC/C:Cdc20 mediated degradation of Cyclin B:Reactome	2/146	24/12994	0.0294426	0.0294426	0.128477	RPS27A/UBA52	2
EGFR downregulation:Reactome	EGFR downregulation:Reactome	2/146	25/12994	0.031771	0.031771	0.130342	RPS27A/UBA52	2
Gap-filling DNA repair synthesis and ligation in GG-NER:Reactome	Gap-filling DNA repair synthesis and ligation in GG-NER:Reactome	2/146	25/12994	0.031771	0.031771	0.130342	RPS27A/UBA52	2
IKK complex recruitment mediated by RIP1:Reactome	IKK complex recruitment mediated by RIP1:Reactome	2/146	25/12994	0.031771	0.031771	0.130342	RPS27A/UBA52	2
mtor signaling pathway:BioCarta	mtor signaling pathway:BioCarta	2/146	25/12994	0.031771	0.031771	0.130342	RPS6/EIF4B	2
Regulation of PTEN stability and activity:Reactome	Regulation of PTEN stability and activity:Reactome	2/146	25/12994	0.031771	0.031771	0.130342	RPS27A/UBA52	2
skeletal muscle hypertrophy is regulated via akt-mtor pathway:BioCarta	skeletal muscle hypertrophy is regulated via akt-mtor pathway:BioCarta	2/146	25/12994	0.031771	0.031771	0.130342	RPS6/EIF2S3	2
SMAD2/SMAD3:SMAD4 heterotrimer regulates transcription:Reactome	SMAD2/SMAD3:SMAD4 heterotrimer regulates transcription:Reactome	2/146	25/12994	0.031771	0.031771	0.130342	RPS27A/UBA52	2
APC-Cdc20 mediated degradation of Nek2A:Reactome	APC-Cdc20 mediated degradation of Nek2A:Reactome	2/146	26/12994	0.0341694	0.0341694	0.136678	RPS27A/UBA52	2
Downregulation of TGF-beta receptor signaling:Reactome	Downregulation of TGF-beta receptor signaling:Reactome	2/146	26/12994	0.0341694	0.0341694	0.136678	RPS27A/UBA52	2
Orc1 removal from chromatin:Reactome	Orc1 removal from chromatin:Reactome	2/146	26/12994	0.0341694	0.0341694	0.136678	RPS27A/UBA52	2
Mitochondrial protein import:Reactome	Mitochondrial protein import:Reactome	3/146	65/12994	0.0366064	0.0366064	0.144142	TOMM20/TOMM7/HSCB	3
APC/C:Cdh1 mediated degradation of Cdc20 and other APC/C:Cdh1 targeted proteins in late mitosis/early G1:Reactome	APC/C:Cdh1 mediated degradation of Cdc20 and other APC/C:Cdh1 targeted proteins in late mitosis/early G1:Reactome	2/146	27/12994	0.0366361	0.0366361	0.144142	RPS27A/UBA52	2
Cdc20:Phospho-APC/C mediated degradation of Cyclin A:Reactome	Cdc20:Phospho-APC/C mediated degradation of Cyclin A:Reactome	2/146	28/12994	0.0391693	0.0391693	0.15041	RPS27A/UBA52	2
CDK-mediated phosphorylation and removal of Cdc6:Reactome	CDK-mediated phosphorylation and removal of Cdc6:Reactome	2/146	28/12994	0.0391693	0.0391693	0.15041	RPS27A/UBA52	2
Regulation of RUNX2 expression and activity:Reactome	Regulation of RUNX2 expression and activity:Reactome	2/146	28/12994	0.0391693	0.0391693	0.15041	RPS27A/UBA52	2
APC:Cdc20 mediated degradation of cell cycle proteins prior to satisfation of the cell cycle checkpoint:Reactome	APC:Cdc20 mediated degradation of cell cycle proteins prior to satisfation of the cell cycle checkpoint:Reactome	2/146	29/12994	0.041767	0.041767	0.154217	RPS27A/UBA52	2
Cyclin A:Cdk2-associated events at S phase entry:Reactome	Cyclin A:Cdk2-associated events at S phase entry:Reactome	2/146	29/12994	0.041767	0.041767	0.154217	RPS27A/UBA52	2
Cyclin E associated events during G1/S transition:Reactome	Cyclin E associated events during G1/S transition:Reactome	2/146	29/12994	0.041767	0.041767	0.154217	RPS27A/UBA52	2
Downregulation of ERBB2 signaling:Reactome	Downregulation of ERBB2 signaling:Reactome	2/146	29/12994	0.041767	0.041767	0.154217	RPS27A/UBA52	2
Negative regulation of FGFR3 signaling:Reactome	Negative regulation of FGFR3 signaling:Reactome	2/146	29/12994	0.041767	0.041767	0.154217	RPS27A/UBA52	2
Budding and maturation of HIV virion:Reactome	Budding and maturation of HIV virion:Reactome	2/146	30/12994	0.0444277	0.0444277	0.161555	RPS27A/UBA52	2
Deactivation of the beta-catenin transactivating complex:Reactome	Deactivation of the beta-catenin transactivating complex:Reactome	2/146	30/12994	0.0444277	0.0444277	0.161555	RPS27A/UBA52	2
APC/C:Cdc20 mediated degradation of mitotic proteins:Reactome	APC/C:Cdc20 mediated degradation of mitotic proteins:Reactome	2/146	31/12994	0.0471496	0.0471496	0.16641	RPS27A/UBA52	2
Negative regulation of FGFR4 signaling:Reactome	Negative regulation of FGFR4 signaling:Reactome	2/146	31/12994	0.0471496	0.0471496	0.16641	RPS27A/UBA52	2
Recognition of DNA damage by PCNA-containing replication complex:Reactome	Recognition of DNA damage by PCNA-containing replication complex:Reactome	2/146	31/12994	0.0471496	0.0471496	0.16641	RPS27A/UBA52	2
Synthesis of active ubiquitin: roles of E1 and E2 enzymes:Reactome	Synthesis of active ubiquitin: roles of E1 and E2 enzymes:Reactome	2/146	31/12994	0.0471496	0.0471496	0.16641	RPS27A/UBA52	2
Signaling by FGFR2:Reactome	Signaling by FGFR2:Reactome	3/146	73/12994	0.0488925	0.0488925	0.166436	RPS27A/UBA52/GTF2F1	3
Signaling by NOTCH1:Reactome	Signaling by NOTCH1:Reactome	3/146	73/12994	0.0488925	0.0488925	0.166436	RPS27A/UBA52/APH1A	3
Activation of APC/C and APC/C:Cdc20 mediated degradation of mitotic proteins:Reactome	Activation of APC/C and APC/C:Cdc20 mediated degradation of mitotic proteins:Reactome	2/146	32/12994	0.0499309	0.0499309	0.166436	RPS27A/UBA52	2
Autophagy - other - Homo sapiens (human):KEGG	Autophagy - other - Homo sapiens (human):KEGG	2/146	32/12994	0.0499309	0.0499309	0.166436	IGBP1/GABARAP	2
Endosomal Sorting Complex Required For Transport (ESCRT):Reactome	Endosomal Sorting Complex Required For Transport (ESCRT):Reactome	2/146	32/12994	0.0499309	0.0499309	0.166436	RPS27A/UBA52	2
Oncogene Induced Senescence:Reactome	Oncogene Induced Senescence:Reactome	2/146	32/12994	0.0499309	0.0499309	0.166436	RPS27A/UBA52	2
Termination of translesion DNA synthesis:Reactome	Termination of translesion DNA synthesis:Reactome	2/146	32/12994	0.0499309	0.0499309	0.166436	RPS27A/UBA52	2
TGF-beta receptor signaling activates SMADs:Reactome	TGF-beta receptor signaling activates SMADs:Reactome	2/146	32/12994	0.0499309	0.0499309	0.166436	RPS27A/UBA52	2
mRNA Splicing - Major Pathway:Reactome	mRNA Splicing - Major Pathway:Reactome	5/146	178/12994	0.0503968	0.0503968	0.166831	SNRPD2/PCBP2/GTF2F1/PQBP1/SF3A2	5
Formation of the Early Elongation Complex:Reactome	Formation of the Early Elongation Complex:Reactome	2/146	33/12994	0.05277	0.05277	0.171146	GTF2F1/SUPT4H1	2
Formation of the HIV-1 Early Elongation Complex:Reactome	Formation of the HIV-1 Early Elongation Complex:Reactome	2/146	33/12994	0.05277	0.05277	0.171146	GTF2F1/SUPT4H1	2
Negative regulation of FGFR1 signaling:Reactome	Negative regulation of FGFR1 signaling:Reactome	2/146	33/12994	0.05277	0.05277	0.171146	RPS27A/UBA52	2
Cell death signalling via NRAGE, NRIF and NADE:Reactome	Cell death signalling via NRAGE, NRIF and NADE:Reactome	3/146	76/12994	0.0539568	0.0539568	0.173821	RPS27A/UBA52/APH1A	3
Negative regulation of FGFR2 signaling:Reactome	Negative regulation of FGFR2 signaling:Reactome	2/146	34/12994	0.0556654	0.0556654	0.178129	RPS27A/UBA52	2
mRNA Splicing:Reactome	mRNA Splicing:Reactome	5/146	186/12994	0.0587159	0.0587159	0.186647	SNRPD2/PCBP2/GTF2F1/PQBP1/SF3A2	5
Metalloprotease DUBs:Reactome	Metalloprotease DUBs:Reactome	2/146	36/12994	0.0616183	0.0616183	0.189595	RPS27A/UBA52	2
Pausing and recovery of Tat-mediated HIV elongation:Reactome	Pausing and recovery of Tat-mediated HIV elongation:Reactome	2/146	36/12994	0.0616183	0.0616183	0.189595	GTF2F1/SUPT4H1	2
Regulation of APC/C activators between G1/S and early anaphase:Reactome	Regulation of APC/C activators between G1/S and early anaphase:Reactome	2/146	36/12994	0.0616183	0.0616183	0.189595	RPS27A/UBA52	2
Regulation of TP53 Degradation:Reactome	Regulation of TP53 Degradation:Reactome	2/146	36/12994	0.0616183	0.0616183	0.189595	RPS27A/UBA52	2
Tat-mediated HIV elongation arrest and recovery:Reactome	Tat-mediated HIV elongation arrest and recovery:Reactome	2/146	36/12994	0.0616183	0.0616183	0.189595	GTF2F1/SUPT4H1	2
DNA Replication Pre-Initiation:Reactome	DNA Replication Pre-Initiation:Reactome	2/146	37/12994	0.0646727	0.0646727	0.195238	RPS27A/UBA52	2
M/G1 Transition:Reactome	M/G1 Transition:Reactome	2/146	37/12994	0.0646727	0.0646727	0.195238	RPS27A/UBA52	2
Regulation of TP53 Expression and Degradation:Reactome	Regulation of TP53 Expression and Degradation:Reactome	2/146	37/12994	0.0646727	0.0646727	0.195238	RPS27A/UBA52	2
Hedgehog ,on, state:Reactome	Hedgehog ,on, state:Reactome	2/146	38/12994	0.0677771	0.0677771	0.198372	RPS27A/UBA52	2
HIV elongation arrest and recovery:Reactome	HIV elongation arrest and recovery:Reactome	2/146	38/12994	0.0677771	0.0677771	0.198372	GTF2F1/SUPT4H1	2
Ovarian tumor domain proteases:Reactome	Ovarian tumor domain proteases:Reactome	2/146	38/12994	0.0677771	0.0677771	0.198372	RPS27A/UBA52	2
Pausing and recovery of HIV elongation:Reactome	Pausing and recovery of HIV elongation:Reactome	2/146	38/12994	0.0677771	0.0677771	0.198372	GTF2F1/SUPT4H1	2
Transcriptional activity of SMAD2/SMAD3:SMAD4 heterotrimer:Reactome	Transcriptional activity of SMAD2/SMAD3:SMAD4 heterotrimer:Reactome	2/146	38/12994	0.0677771	0.0677771	0.198372	RPS27A/UBA52	2
Global Genome Nucleotide Excision Repair (GG-NER):Reactome	Global Genome Nucleotide Excision Repair (GG-NER):Reactome	3/146	84/12994	0.0686278	0.0686278	0.199645	RPS27A/UBA52/INO80B	3
Death Receptor Signalling:Reactome	Death Receptor Signalling:Reactome	4/146	138/12994	0.0700439	0.0700439	0.200273	RPS27A/RACK1/UBA52/APH1A	4
Degradation of beta-catenin by the destruction complex:Reactome	Degradation of beta-catenin by the destruction complex:Reactome	2/146	39/12994	0.07093	0.07093	0.200273	RPS27A/UBA52	2
Gamma carboxylation, hypusine formation and arylsulfatase activation:Reactome	Gamma carboxylation, hypusine formation and arylsulfatase activation:Reactome	2/146	39/12994	0.07093	0.07093	0.200273	EEF2/DHPS	2
MAPK6/MAPK4 signaling:Reactome	MAPK6/MAPK4 signaling:Reactome	2/146	39/12994	0.07093	0.07093	0.200273	RPS27A/UBA52	2
Translesion synthesis by Y family DNA polymerases bypasses lesions on DNA template:Reactome	Translesion synthesis by Y family DNA polymerases bypasses lesions on DNA template:Reactome	2/146	39/12994	0.07093	0.07093	0.200273	RPS27A/UBA52	2
Fanconi Anemia Pathway:Reactome	Fanconi Anemia Pathway:Reactome	2/146	40/12994	0.0741298	0.0741298	0.203318	RPS27A/UBA52	2
mTOR signalling:Reactome	mTOR signalling:Reactome	2/146	40/12994	0.0741298	0.0741298	0.203318	RPS6/EIF4B	2
Negative regulation of MAPK pathway:Reactome	Negative regulation of MAPK pathway:Reactome	2/146	40/12994	0.0741298	0.0741298	0.203318	RPS27A/UBA52	2
Signaling by FGFR3:Reactome	Signaling by FGFR3:Reactome	2/146	40/12994	0.0741298	0.0741298	0.203318	RPS27A/UBA52	2
Late Phase of HIV Life Cycle:Reactome	Late Phase of HIV Life Cycle:Reactome	4/146	141/12994	0.0745169	0.0745169	0.203318	RPS27A/UBA52/GTF2F1/SUPT4H1	4
Signaling by FGFR:Reactome	Signaling by FGFR:Reactome	3/146	87/12994	0.0745498	0.0745498	0.203318	RPS27A/UBA52/GTF2F1	3
APC/C-mediated degradation of cell cycle proteins:Reactome	APC/C-mediated degradation of cell cycle proteins:Reactome	2/146	41/12994	0.0773753	0.0773753	0.206334	RPS27A/UBA52	2
Dual Incision in GG-NER:Reactome	Dual Incision in GG-NER:Reactome	2/146	41/12994	0.0773753	0.0773753	0.206334	RPS27A/UBA52	2
Regulation of mitotic cell cycle:Reactome	Regulation of mitotic cell cycle:Reactome	2/146	41/12994	0.0773753	0.0773753	0.206334	RPS27A/UBA52	2
Signaling by FGFR4:Reactome	Signaling by FGFR4:Reactome	2/146	41/12994	0.0773753	0.0773753	0.206334	RPS27A/UBA52	2
tRNA modification in the nucleus and cytosol:Reactome	tRNA modification in the nucleus and cytosol:Reactome	2/146	42/12994	0.0806648	0.0806648	0.213918	TRMT112/THG1L	2
Formation of Incision Complex in GG-NER:Reactome	Formation of Incision Complex in GG-NER:Reactome	2/146	43/12994	0.0839972	0.0839972	0.219123	RPS27A/UBA52	2
Hedgehog ,off, state:Reactome	Hedgehog ,off, state:Reactome	2/146	43/12994	0.0839972	0.0839972	0.219123	RPS27A/UBA52	2
Signaling by EGFR:Reactome	Signaling by EGFR:Reactome	2/146	43/12994	0.0839972	0.0839972	0.219123	RPS27A/UBA52	2
Cyclin D associated events in G1:Reactome	Cyclin D associated events in G1:Reactome	2/146	44/12994	0.0873709	0.0873709	0.225473	RPS27A/UBA52	2
G1 Phase:Reactome	G1 Phase:Reactome	2/146	44/12994	0.0873709	0.0873709	0.225473	RPS27A/UBA52	2
p75 NTR receptor-mediated signalling:Reactome	p75 NTR receptor-mediated signalling:Reactome	3/146	96/12994	0.0936035	0.0936035	0.240266	RPS27A/UBA52/APH1A	3
Switching of origins to a post-replicative state:Reactome	Switching of origins to a post-replicative state:Reactome	2/146	46/12994	0.0942373	0.0942373	0.240606	RPS27A/UBA52	2
HIV Life Cycle:Reactome	HIV Life Cycle:Reactome	4/146	154/12994	0.0955103	0.0955103	0.242566	RPS27A/UBA52/GTF2F1/SUPT4H1	4
NOTCH1 Intracellular Domain Regulates Transcription:Reactome	NOTCH1 Intracellular Domain Regulates Transcription:Reactome	2/146	47/12994	0.0977274	0.0977274	0.245598	RPS27A/UBA52	2
PCP/CE pathway:Reactome	PCP/CE pathway:Reactome	2/146	47/12994	0.0977274	0.0977274	0.245598	RPS27A/UBA52	2
Formation of HIV-1 elongation complex containing HIV-1 Tat:Reactome	Formation of HIV-1 elongation complex containing HIV-1 Tat:Reactome	2/146	48/12994	0.101254	0.101254	0.250525	GTF2F1/SUPT4H1	2
HIV Transcription Elongation:Reactome	HIV Transcription Elongation:Reactome	2/146	48/12994	0.101254	0.101254	0.250525	GTF2F1/SUPT4H1	2
Tat-mediated elongation of the HIV-1 transcript:Reactome	Tat-mediated elongation of the HIV-1 transcript:Reactome	2/146	48/12994	0.101254	0.101254	0.250525	GTF2F1/SUPT4H1	2
DNA Damage Bypass:Reactome	DNA Damage Bypass:Reactome	2/146	49/12994	0.104815	0.104815	0.258006	RPS27A/UBA52	2
ifn alpha signaling pathway:BioCarta	ifn alpha signaling pathway:BioCarta	1/146	10/12994	0.106881	0.106881	0.258889	ST13	1
Transcriptional Regulation by E2F6:Wikipathways	Transcriptional Regulation by E2F6:Wikipathways	1/146	10/12994	0.106881	0.106881	0.258889	UXT	1
UCH proteinases:Reactome	UCH proteinases:Reactome	3/146	102/12994	0.107307	0.107307	0.258889	RPS27A/UBA52/INO80B	3
Formation of HIV elongation complex in the absence of HIV Tat:Reactome	Formation of HIV elongation complex in the absence of HIV Tat:Reactome	2/146	50/12994	0.10841	0.10841	0.258889	GTF2F1/SUPT4H1	2
Signaling by ERBB2:Reactome	Signaling by ERBB2:Reactome	2/146	50/12994	0.10841	0.10841	0.258889	RPS27A/UBA52	2
Signaling by FGFR1:Reactome	Signaling by FGFR1:Reactome	2/146	50/12994	0.10841	0.10841	0.258889	RPS27A/UBA52	2
tRNA processing:Reactome	tRNA processing:Reactome	3/146	103/12994	0.109664	0.109664	0.260587	TRMT112/THG1L/RPP21	3
Cytosolic sensors of pathogen-associated DNA:Reactome	Cytosolic sensors of pathogen-associated DNA:Reactome	2/146	51/12994	0.112037	0.112037	0.263618	RPS27A/UBA52	2
Transcriptional regulation by RUNX3:Reactome	Transcriptional regulation by RUNX3:Reactome	2/146	51/12994	0.112037	0.112037	0.263618	RPS27A/UBA52	2
Metabolism of non-coding RNA:Reactome	Metabolism of non-coding RNA:Reactome	2/146	52/12994	0.115696	0.115696	0.267253	SNRPD2/CLNS1A	2
mRNA Splicing - Minor Pathway:Reactome	mRNA Splicing - Minor Pathway:Reactome	2/146	52/12994	0.115696	0.115696	0.267253	SNRPD2/GTF2F1	2
snRNP Assembly:Reactome	snRNP Assembly:Reactome	2/146	52/12994	0.115696	0.115696	0.267253	SNRPD2/CLNS1A	2
Regulated proteolysis of p75NTR:Reactome	Regulated proteolysis of p75NTR:Reactome	1/146	11/12994	0.116923	0.116923	0.267253	APH1A	1
regulation of eif2:BioCarta	regulation of eif2:BioCarta	1/146	11/12994	0.116923	0.116923	0.267253	EIF2S3	1
Synthesis, secretion, and deacylation of Ghrelin:Reactome	Synthesis, secretion, and deacylation of Ghrelin:Reactome	1/146	11/12994	0.116923	0.116923	0.267253	SEC11A	1
Signaling by Non-Receptor Tyrosine Kinases:Reactome	Signaling by Non-Receptor Tyrosine Kinases:Reactome	2/146	54/12994	0.123104	0.123104	0.278726	RPS27A/UBA52	2
Signaling by PTK6:Reactome	Signaling by PTK6:Reactome	2/146	54/12994	0.123104	0.123104	0.278726	RPS27A/UBA52	2
Legionellosis - Homo sapiens (human):KEGG	Legionellosis - Homo sapiens (human):KEGG	2/146	55/12994	0.12685	0.12685	0.280599	EEF1G/EEF1A1	2
carm1 and regulation of the estrogen receptor:BioCarta	carm1 and regulation of the estrogen receptor:BioCarta	1/146	12/12994	0.126854	0.126854	0.280599	GTF2F1	1
purine nucleotides degradation:HumanCyc	purine nucleotides degradation:HumanCyc	1/146	12/12994	0.126854	0.126854	0.280599	IMPDH2	1
Purine ribonucleoside monophosphate biosynthesis:Reactome	Purine ribonucleoside monophosphate biosynthesis:Reactome	1/146	12/12994	0.126854	0.126854	0.280599	IMPDH2	1
Signaling by NOTCH4:Reactome	Signaling by NOTCH4:Reactome	1/146	12/12994	0.126854	0.126854	0.280599	APH1A	1
Deadenylation-dependent mRNA decay:Reactome	Deadenylation-dependent mRNA decay:Reactome	2/146	56/12994	0.130623	0.130623	0.287611	EIF4B/NT5C3B	2
Processing of Capped Intron-Containing Pre-mRNA:Reactome	Processing of Capped Intron-Containing Pre-mRNA:Reactome	5/146	240/12994	0.133663	0.133663	0.29028	SNRPD2/PCBP2/GTF2F1/PQBP1/SF3A2	5
Nucleotide Excision Repair:Reactome	Nucleotide Excision Repair:Reactome	3/146	113/12994	0.134282	0.134282	0.29028	RPS27A/UBA52/INO80B	3
Formation of TC-NER Pre-Incision Complex:Reactome	Formation of TC-NER Pre-Incision Complex:Reactome	2/146	57/12994	0.134422	0.134422	0.29028	RPS27A/UBA52	2
Advanced glycosylation endproduct receptor signaling:Reactome	Advanced glycosylation endproduct receptor signaling:Reactome	1/146	13/12994	0.136674	0.136674	0.29028	PRKCSH	1
guanosine ribonucleotides <i>de novo</i> biosynthesis:HumanCyc	guanosine ribonucleotides <i>de novo</i> biosynthesis:HumanCyc	1/146	13/12994	0.136674	0.136674	0.29028	IMPDH2	1
Mitochondrial iron-sulfur cluster biogenesis:Reactome	Mitochondrial iron-sulfur cluster biogenesis:Reactome	1/146	13/12994	0.136674	0.136674	0.29028	HSCB	1
Mycophenolic acid Pathway, Pharmacokinetics/Pharmacodynamics:PharmGKB	Mycophenolic acid Pathway, Pharmacokinetics/Pharmacodynamics:PharmGKB	1/146	13/12994	0.136674	0.136674	0.29028	IMPDH2	1
Processing of SMDT1:Reactome	Processing of SMDT1:Reactome	1/146	13/12994	0.136674	0.136674	0.29028	PHB2	1
Iron uptake and transport:Reactome	Iron uptake and transport:Reactome	2/146	58/12994	0.138246	0.138246	0.292327	RPS27A/UBA52	2
E3 ubiquitin ligases ubiquitinate target proteins:Reactome	E3 ubiquitin ligases ubiquitinate target proteins:Reactome	2/146	59/12994	0.142094	0.142094	0.299145	RPS27A/UBA52	2
Interleukin-1 signaling:Reactome	Interleukin-1 signaling:Reactome	2/146	60/12994	0.145964	0.145964	0.305496	RPS27A/UBA52	2
Methylation:Reactome	Methylation:Reactome	1/146	14/12994	0.146384	0.146384	0.305496	TRMT112	1
Signaling by MET:Reactome	Signaling by MET:Reactome	2/146	61/12994	0.149856	0.149856	0.310122	RPS27A/UBA52	2
Signaling by NOTCH:Reactome	Signaling by NOTCH:Reactome	3/146	119/12994	0.149892	0.149892	0.310122	RPS27A/UBA52/APH1A	3
Infectious disease:Reactome	Infectious disease:Reactome	5/146	251/12994	0.152598	0.152598	0.314365	RPS27A/UBA52/EEF2/GTF2F1/SUPT4H1	5
double stranded rna induced gene expression:BioCarta	double stranded rna induced gene expression:BioCarta	1/146	15/12994	0.155985	0.155985	0.315919	EIF2S3	1
gamma-aminobutyric acid receptor life cycle pathway:BioCarta	gamma-aminobutyric acid receptor life cycle pathway:BioCarta	1/146	15/12994	0.155985	0.155985	0.315919	GABARAP	1
Nucleobase biosynthesis:Reactome	Nucleobase biosynthesis:Reactome	1/146	15/12994	0.155985	0.155985	0.315919	IMPDH2	1
Sorafenib Metabolism Pathway:SMPDB	Sorafenib Metabolism Pathway:SMPDB	1/146	15/12994	0.155985	0.155985	0.315919	ERP29	1
Formation of RNA Pol II elongation complex:Reactome	Formation of RNA Pol II elongation complex:Reactome	2/146	63/12994	0.157702	0.157702	0.316724	GTF2F1/SUPT4H1	2
RNA Polymerase II Transcription Elongation:Reactome	RNA Polymerase II Transcription Elongation:Reactome	2/146	63/12994	0.157702	0.157702	0.316724	GTF2F1/SUPT4H1	2
mTOR signaling pathway:PID	mTOR signaling pathway:PID	2/146	64/12994	0.161654	0.161654	0.31673	EEF2/EIF4B	2
Peroxisomal protein import:Reactome	Peroxisomal protein import:Reactome	2/146	64/12994	0.161654	0.161654	0.31673	RPS27A/UBA52	2
chromatin remodeling by hswi/snf atp-dependent complexes:BioCarta	chromatin remodeling by hswi/snf atp-dependent complexes:BioCarta	1/146	16/12994	0.165479	0.165479	0.31673	GTF2F1	1
eukaryotic protein translation:BioCarta	eukaryotic protein translation:BioCarta	1/146	16/12994	0.165479	0.165479	0.31673	EIF2S3	1
guanosine nucleotides <i>de novo</i> biosynthesis:HumanCyc	guanosine nucleotides <i>de novo</i> biosynthesis:HumanCyc	1/146	16/12994	0.165479	0.165479	0.31673	IMPDH2	1
IGF-Ncore:Signalink	IGF-Ncore:Signalink	1/146	16/12994	0.165479	0.165479	0.31673	RACK1	1
Morphine Metabolism Pathway:SMPDB	Morphine Metabolism Pathway:SMPDB	1/146	16/12994	0.165479	0.165479	0.31673	ERP29	1
mRNA decay by 3, to 5, exoribonuclease:Reactome	mRNA decay by 3, to 5, exoribonuclease:Reactome	1/146	16/12994	0.165479	0.165479	0.31673	NT5C3B	1
Mycophenolic Acid Metabolism Pathway:SMPDB	Mycophenolic Acid Metabolism Pathway:SMPDB	1/146	16/12994	0.165479	0.165479	0.31673	IMPDH2	1
Interleukin-17 signaling:Reactome	Interleukin-17 signaling:Reactome	2/146	65/12994	0.165623	0.165623	0.31673	RPS27A/UBA52	2
MAP kinase activation:Reactome	MAP kinase activation:Reactome	2/146	65/12994	0.165623	0.165623	0.31673	RPS27A/UBA52	2
Mitophagy - animal - Homo sapiens (human):KEGG	Mitophagy - animal - Homo sapiens (human):KEGG	2/146	65/12994	0.165623	0.165623	0.31673	TOMM7/GABARAP	2
Signaling by ROBO receptors:Reactome	Signaling by ROBO receptors:Reactome	2/146	66/12994	0.16961	0.16961	0.323067	RPS27A/UBA52	2
mRNA Processing:Wikipathways	mRNA Processing:Wikipathways	3/146	127/12994	0.171552	0.171552	0.325475	SNRPD2/PCBP2/SF3A2	3
Signaling by TGF-beta Receptor Complex:Reactome	Signaling by TGF-beta Receptor Complex:Reactome	2/146	67/12994	0.173613	0.173613	0.326802	RPS27A/UBA52	2
TP53 Regulates Transcription of DNA Repair Genes:Reactome	TP53 Regulates Transcription of DNA Repair Genes:Reactome	2/146	67/12994	0.173613	0.173613	0.326802	GTF2F1/SUPT4H1	2
Mycophenolic acid Pathway, Pharmacokinetics:PharmGKB	Mycophenolic acid Pathway, Pharmacokinetics:PharmGKB	1/146	17/12994	0.174868	0.174868	0.327877	IMPDH2	1
HIV Infection:Reactome	HIV Infection:Reactome	4/146	195/12994	0.176756	0.176756	0.327936	RPS27A/UBA52/GTF2F1/SUPT4H1	4
Separation of Sister Chromatids:Reactome	Separation of Sister Chromatids:Reactome	3/146	129/12994	0.177103	0.177103	0.327936	RPS27A/RPS27/UBA52	3
Gap-filling DNA repair synthesis and ligation in TC-NER:Reactome	Gap-filling DNA repair synthesis and ligation in TC-NER:Reactome	2/146	68/12994	0.177632	0.177632	0.327936	RPS27A/UBA52	2
HDR through Homologous Recombination (HRR):Reactome	HDR through Homologous Recombination (HRR):Reactome	2/146	68/12994	0.177632	0.177632	0.327936	RPS27A/UBA52	2
Dual incision in TC-NER:Reactome	Dual incision in TC-NER:Reactome	2/146	69/12994	0.181665	0.181665	0.334097	RPS27A/UBA52	2
JAK-STAT-Ncore:Signalink	JAK-STAT-Ncore:Signalink	1/146	18/12994	0.184151	0.184151	0.336093	RACK1	1
RNA Polymerase III Chain Elongation:Reactome	RNA Polymerase III Chain Elongation:Reactome	1/146	18/12994	0.184151	0.184151	0.336093	POLR1D	1
Spliceosome - Homo sapiens (human):KEGG	Spliceosome - Homo sapiens (human):KEGG	3/146	134/12994	0.191191	0.191191	0.346264	SNRPD2/PQBP1/SF3A2	3
Etoposide Action Pathway:SMPDB	Etoposide Action Pathway:SMPDB	1/146	19/12994	0.193331	0.193331	0.346264	ERP29	1
Etoposide Metabolism Pathway:SMPDB	Etoposide Metabolism Pathway:SMPDB	1/146	19/12994	0.193331	0.193331	0.346264	ERP29	1
Hypoxic and oxygen homeostasis regulation of HIF-1-alpha:PID	Hypoxic and oxygen homeostasis regulation of HIF-1-alpha:PID	1/146	19/12994	0.193331	0.193331	0.346264	RACK1	1
prion pathway:BioCarta	prion pathway:BioCarta	1/146	19/12994	0.193331	0.193331	0.346264	RPSA	1
Arf1 pathway:PID	Arf1 pathway:PID	1/146	20/12994	0.202407	0.202407	0.358508	KDELR1	1
Hereditary leiomyomatosis and renal cell carcinoma pathway:Wikipathways	Hereditary leiomyomatosis and renal cell carcinoma pathway:Wikipathways	1/146	20/12994	0.202407	0.202407	0.358508	RPS6	1
Mitochondrial calcium ion transport:Reactome	Mitochondrial calcium ion transport:Reactome	1/146	20/12994	0.202407	0.202407	0.358508	PHB2	1
Synthesis of DNA:Reactome	Synthesis of DNA:Reactome	2/146	75/12994	0.206124	0.206124	0.361092	RPS27A/UBA52	2
Transcription of the HIV genome:Reactome	Transcription of the HIV genome:Reactome	2/146	75/12994	0.206124	0.206124	0.361092	GTF2F1/SUPT4H1	2
Transcriptional regulation by RUNX2:Reactome	Transcriptional regulation by RUNX2:Reactome	2/146	75/12994	0.206124	0.206124	0.361092	RPS27A/UBA52	2
Mitotic Anaphase:Reactome	Mitotic Anaphase:Reactome	3/146	140/12994	0.208457	0.208457	0.362998	RPS27A/RPS27/UBA52	3
G1/S Transition:Reactome	G1/S Transition:Reactome	2/146	76/12994	0.210236	0.210236	0.362998	RPS27A/UBA52	2
Recruitment and ATM-mediated phosphorylation of repair and signaling proteins at DNA double strand breaks:Reactome	Recruitment and ATM-mediated phosphorylation of repair and signaling proteins at DNA double strand breaks:Reactome	2/146	76/12994	0.210236	0.210236	0.362998	RPS27A/UBA52	2
SUMOylation of DNA damage response and repair proteins:Reactome	SUMOylation of DNA damage response and repair proteins:Reactome	2/146	76/12994	0.210236	0.210236	0.362998	NSMCE2/NSMCE1	2
Mitotic Metaphase and Anaphase:Reactome	Mitotic Metaphase and Anaphase:Reactome	3/146	141/12994	0.211368	0.211368	0.363645	RPS27A/RPS27/UBA52	3
DNA Double Strand Break Response:Reactome	DNA Double Strand Break Response:Reactome	2/146	77/12994	0.214357	0.214357	0.366162	RPS27A/UBA52	2
Interleukin-1 family signaling:Reactome	Interleukin-1 family signaling:Reactome	2/146	77/12994	0.214357	0.214357	0.366162	RPS27A/UBA52	2
Brain-Derived Neurotrophic Factor (BDNF) signaling pathway:Wikipathways	Brain-Derived Neurotrophic Factor (BDNF) signaling pathway:Wikipathways	3/146	144/12994	0.220157	0.220157	0.370694	RPS6/RACK1/EEF2	3
p73 transcription factor network:PID	p73 transcription factor network:PID	2/146	79/12994	0.222622	0.222622	0.370694	RACK1/PFDN5	2
Recruitment of NuMA to mitotic centrosomes:Reactome	Recruitment of NuMA to mitotic centrosomes:Reactome	2/146	79/12994	0.222622	0.222622	0.370694	MZT2B/MZT2A	2
Centrosome maturation:Reactome	Centrosome maturation:Reactome	2/146	80/12994	0.226764	0.226764	0.370694	MZT2B/MZT2A	2
DNA Replication:Reactome	DNA Replication:Reactome	2/146	80/12994	0.226764	0.226764	0.370694	RPS27A/UBA52	2
Protein ubiquitination:Reactome	Protein ubiquitination:Reactome	2/146	80/12994	0.226764	0.226764	0.370694	RPS27A/UBA52	2
Recruitment of mitotic centrosome proteins and complexes:Reactome	Recruitment of mitotic centrosome proteins and complexes:Reactome	2/146	80/12994	0.226764	0.226764	0.370694	MZT2B/MZT2A	2
Ibuprofen Metabolism Pathway:SMPDB	Ibuprofen Metabolism Pathway:SMPDB	1/146	23/12994	0.229034	0.229034	0.370694	ERP29	1
IL11:NetPath	IL11:NetPath	1/146	23/12994	0.229034	0.229034	0.370694	RPS6	1
Irinotecan Action Pathway:SMPDB	Irinotecan Action Pathway:SMPDB	1/146	23/12994	0.229034	0.229034	0.370694	ERP29	1
Irinotecan Metabolism Pathway:SMPDB	Irinotecan Metabolism Pathway:SMPDB	1/146	23/12994	0.229034	0.229034	0.370694	ERP29	1
Negative regulators of DDX58/IFIH1 signaling:Reactome	Negative regulators of DDX58/IFIH1 signaling:Reactome	1/146	23/12994	0.229034	0.229034	0.370694	PCBP2	1
Protein export - Homo sapiens (human):KEGG	Protein export - Homo sapiens (human):KEGG	1/146	23/12994	0.229034	0.229034	0.370694	SEC11A	1
Regulation of TNFR1 signaling:Reactome	Regulation of TNFR1 signaling:Reactome	1/146	23/12994	0.229034	0.229034	0.370694	RACK1	1
RNA Polymerase III Transcription Termination:Reactome	RNA Polymerase III Transcription Termination:Reactome	1/146	23/12994	0.229034	0.229034	0.370694	POLR1D	1
Amyloid fiber formation:Reactome	Amyloid fiber formation:Reactome	2/146	81/12994	0.230911	0.230911	0.370694	RPS27A/UBA52	2
Signaling by Hedgehog:Reactome	Signaling by Hedgehog:Reactome	2/146	81/12994	0.230911	0.230911	0.370694	RPS27A/UBA52	2
Transcription-Coupled Nucleotide Excision Repair (TC-NER):Reactome	Transcription-Coupled Nucleotide Excision Repair (TC-NER):Reactome	2/146	81/12994	0.230911	0.230911	0.370694	RPS27A/UBA52	2
tumor suppressor arf inhibits ribosomal biogenesis:BioCarta	tumor suppressor arf inhibits ribosomal biogenesis:BioCarta	1/146	24/12994	0.237712	0.237712	0.380339	POLR1D	1
Cyclin A/B1/B2 associated events during G2/M transition:Reactome	Cyclin A/B1/B2 associated events during G2/M transition:Reactome	1/146	25/12994	0.246293	0.246293	0.390167	LCMT1	1
Deadenylation of mRNA:Reactome	Deadenylation of mRNA:Reactome	1/146	25/12994	0.246293	0.246293	0.390167	EIF4B	1
Uptake and actions of bacterial toxins:Reactome	Uptake and actions of bacterial toxins:Reactome	1/146	25/12994	0.246293	0.246293	0.390167	EEF2	1
EGFR1:NetPath	EGFR1:NetPath	7/146	455/12994	0.251232	0.251232	0.392405	RPS10/RPL30/EEF1A1/RPS27/RPS2/RPLP0/SNRPD2	7
RNA Polymerase II Pre-transcription Events:Reactome	RNA Polymerase II Pre-transcription Events:Reactome	2/146	86/12994	0.251712	0.251712	0.392405	GTF2F1/SUPT4H1	2
RUNX1 regulates transcription of genes involved in differentiation of HSCs:Reactome	RUNX1 regulates transcription of genes involved in differentiation of HSCs:Reactome	2/146	86/12994	0.251712	0.251712	0.392405	RPS27A/UBA52	2
Nuclear signaling by ERBB4:Reactome	Nuclear signaling by ERBB4:Reactome	1/146	26/12994	0.254778	0.254778	0.392405	APH1A	1
Syndecan-3-mediated signaling events:PID	Syndecan-3-mediated signaling events:PID	1/146	26/12994	0.254778	0.254778	0.392405	APH1A	1
TNFR1-induced NFkappaB signaling pathway:Reactome	TNFR1-induced NFkappaB signaling pathway:Reactome	1/146	26/12994	0.254778	0.254778	0.392405	RACK1	1
MyD88 cascade initiated on plasma membrane:Reactome	MyD88 cascade initiated on plasma membrane:Reactome	2/146	87/12994	0.255881	0.255881	0.392405	RPS27A/UBA52	2
Regulation of PLK1 Activity at G2/M Transition:Reactome	Regulation of PLK1 Activity at G2/M Transition:Reactome	2/146	87/12994	0.255881	0.255881	0.392405	RPS27A/UBA52	2
Toll Like Receptor 10 (TLR10) Cascade:Reactome	Toll Like Receptor 10 (TLR10) Cascade:Reactome	2/146	87/12994	0.255881	0.255881	0.392405	RPS27A/UBA52	2
Toll Like Receptor 5 (TLR5) Cascade:Reactome	Toll Like Receptor 5 (TLR5) Cascade:Reactome	2/146	87/12994	0.255881	0.255881	0.392405	RPS27A/UBA52	2
TRAF6 mediated induction of NFkB and MAP kinases upon TLR7/8 or 9 activation:Reactome	TRAF6 mediated induction of NFkB and MAP kinases upon TLR7/8 or 9 activation:Reactome	2/146	88/12994	0.260051	0.260051	0.395989	RPS27A/UBA52	2
FGFR2 alternative splicing:Reactome	FGFR2 alternative splicing:Reactome	1/146	27/12994	0.263168	0.263168	0.395989	GTF2F1	1
Follicle Stimulating Hormone (FSH) signaling pathway:Wikipathways	Follicle Stimulating Hormone (FSH) signaling pathway:Wikipathways	1/146	27/12994	0.263168	0.263168	0.395989	RPS6	1
RNA Pol II CTD phosphorylation and interaction with CE during HIV infection:Reactome	RNA Pol II CTD phosphorylation and interaction with CE during HIV infection:Reactome	1/146	27/12994	0.263168	0.263168	0.395989	GTF2F1	1
RNA Pol II CTD phosphorylation and interaction with CE:Reactome	RNA Pol II CTD phosphorylation and interaction with CE:Reactome	1/146	27/12994	0.263168	0.263168	0.395989	GTF2F1	1
RNA Polymerase III Transcription Initiation From Type 2 Promoter:Reactome	RNA Polymerase III Transcription Initiation From Type 2 Promoter:Reactome	1/146	27/12994	0.263168	0.263168	0.395989	POLR1D	1
Host Interactions of HIV factors:Reactome	Host Interactions of HIV factors:Reactome	2/146	89/12994	0.264221	0.264221	0.396332	RPS27A/UBA52	2
MyD88 dependent cascade initiated on endosome:Reactome	MyD88 dependent cascade initiated on endosome:Reactome	2/146	90/12994	0.268393	0.268393	0.397265	RPS27A/UBA52	2
Toll Like Receptor 7/8 (TLR7/8) Cascade:Reactome	Toll Like Receptor 7/8 (TLR7/8) Cascade:Reactome	2/146	90/12994	0.268393	0.268393	0.397265	RPS27A/UBA52	2
adp-ribosylation factor:BioCarta	adp-ribosylation factor:BioCarta	1/146	28/12994	0.271464	0.271464	0.397265	KDELR1	1
Keratan sulfate biosynthesis:Reactome	Keratan sulfate biosynthesis:Reactome	1/146	28/12994	0.271464	0.271464	0.397265	SLC35D2	1
NOTCH-Ncore:Signalink	NOTCH-Ncore:Signalink	1/146	28/12994	0.271464	0.271464	0.397265	APH1A	1
Prefoldin mediated transfer of substrate to CCT/TriC:Reactome	Prefoldin mediated transfer of substrate to CCT/TriC:Reactome	1/146	28/12994	0.271464	0.271464	0.397265	PFDN5	1
RNA Polymerase III Transcription Initiation From Type 1 Promoter:Reactome	RNA Polymerase III Transcription Initiation From Type 1 Promoter:Reactome	1/146	28/12994	0.271464	0.271464	0.397265	POLR1D	1
RNA Polymerase III Transcription Initiation From Type 3 Promoter:Reactome	RNA Polymerase III Transcription Initiation From Type 3 Promoter:Reactome	1/146	28/12994	0.271464	0.271464	0.397265	POLR1D	1
Beta-catenin independent WNT signaling:Reactome	Beta-catenin independent WNT signaling:Reactome	2/146	92/12994	0.276734	0.276734	0.403745	RPS27A/UBA52	2
mRNA Capping:Reactome	mRNA Capping:Reactome	1/146	29/12994	0.279668	0.279668	0.40556	GTF2F1	1
the information processing pathway at the ifn beta enhancer:BioCarta	the information processing pathway at the ifn beta enhancer:BioCarta	1/146	29/12994	0.279668	0.279668	0.40556	GTF2F1	1
Regulation of TP53 Activity through Phosphorylation:Reactome	Regulation of TP53 Activity through Phosphorylation:Reactome	2/146	93/12994	0.280903	0.280903	0.406124	RPS27A/UBA52	2
Protein processing in endoplasmic reticulum - Homo sapiens (human):KEGG	Protein processing in endoplasmic reticulum - Homo sapiens (human):KEGG	3/146	165/12994	0.283358	0.283358	0.408444	SSR2/PRKCSH/ERP29	3
Toll Like Receptor 9 (TLR9) Cascade:Reactome	Toll Like Receptor 9 (TLR9) Cascade:Reactome	2/146	94/12994	0.28507	0.28507	0.408681	RPS27A/UBA52	2
Acetaminophen Metabolism Pathway:SMPDB	Acetaminophen Metabolism Pathway:SMPDB	1/146	30/12994	0.287779	0.287779	0.408681	ERP29	1
IGF1 pathway:PID	IGF1 pathway:PID	1/146	30/12994	0.287779	0.287779	0.408681	RACK1	1
Nicotinate and nicotinamide metabolism - Homo sapiens (human):KEGG	Nicotinate and nicotinamide metabolism - Homo sapiens (human):KEGG	1/146	30/12994	0.287779	0.287779	0.408681	NT5C3B	1
RNA Polymerase I Promoter Escape:Reactome	RNA Polymerase I Promoter Escape:Reactome	1/146	30/12994	0.287779	0.287779	0.408681	POLR1D	1
PTEN Regulation:Reactome	PTEN Regulation:Reactome	2/146	96/12994	0.293397	0.293397	0.409247	RPS27A/UBA52	2
Signaling by TGF-beta family members:Reactome	Signaling by TGF-beta family members:Reactome	2/146	96/12994	0.293397	0.293397	0.409247	RPS27A/UBA52	2
HS-GAG biosynthesis:Reactome	HS-GAG biosynthesis:Reactome	1/146	31/12994	0.2958	0.2958	0.409247	SLC35D2	1
HSF1 activation:Reactome	HSF1 activation:Reactome	1/146	31/12994	0.2958	0.2958	0.409247	EEF1A1	1
RNA polymerase - Homo sapiens (human):KEGG	RNA polymerase - Homo sapiens (human):KEGG	1/146	31/12994	0.2958	0.2958	0.409247	POLR1D	1
RNA Polymerase I Transcription Termination:Reactome	RNA Polymerase I Transcription Termination:Reactome	1/146	31/12994	0.2958	0.2958	0.409247	POLR1D	1
MyD88:Mal cascade initiated on plasma membrane:Reactome	MyD88:Mal cascade initiated on plasma membrane:Reactome	2/146	97/12994	0.297557	0.297557	0.409247	RPS27A/UBA52	2
Toll Like Receptor 2 (TLR2) Cascade:Reactome	Toll Like Receptor 2 (TLR2) Cascade:Reactome	2/146	97/12994	0.297557	0.297557	0.409247	RPS27A/UBA52	2
Toll Like Receptor 3 (TLR3) Cascade:Reactome	Toll Like Receptor 3 (TLR3) Cascade:Reactome	2/146	97/12994	0.297557	0.297557	0.409247	RPS27A/UBA52	2
Toll Like Receptor TLR1:TLR2 Cascade:Reactome	Toll Like Receptor TLR1:TLR2 Cascade:Reactome	2/146	97/12994	0.297557	0.297557	0.409247	RPS27A/UBA52	2
Toll Like Receptor TLR6:TLR2 Cascade:Reactome	Toll Like Receptor TLR6:TLR2 Cascade:Reactome	2/146	97/12994	0.297557	0.297557	0.409247	RPS27A/UBA52	2
Processing of DNA double-strand break ends:Reactome	Processing of DNA double-strand break ends:Reactome	2/146	98/12994	0.301712	0.301712	0.413777	RPS27A/UBA52	2
Initiation of transcription and translation elongation at the HIV-1 LTR:Wikipathways	Initiation of transcription and translation elongation at the HIV-1 LTR:Wikipathways	1/146	32/12994	0.303732	0.303732	0.414731	SUPT4H1	1
Diseases of signal transduction:Reactome	Diseases of signal transduction:Reactome	4/146	248/12994	0.3043	0.3043	0.414731	RPS27A/UBA52/APH1A/FXR1	4
Cargo recognition for clathrin-mediated endocytosis:Reactome	Cargo recognition for clathrin-mediated endocytosis:Reactome	2/146	99/12994	0.305864	0.305864	0.414731	RPS27A/UBA52	2
Cellular response to heat stress:Reactome	Cellular response to heat stress:Reactome	2/146	99/12994	0.305864	0.305864	0.414731	EEF1A1/ST13	2
Purine metabolism - Homo sapiens (human):KEGG	Purine metabolism - Homo sapiens (human):KEGG	3/146	173/12994	0.307905	0.307905	0.416322	IMPDH2/POLR1D/NT5C3B	3
Cooperation of Prefoldin and TriC/CCT in actin and tubulin folding:Reactome	Cooperation of Prefoldin and TriC/CCT in actin and tubulin folding:Reactome	1/146	33/12994	0.311574	0.311574	0.418871	PFDN5	1
Keratan sulfate/keratin metabolism:Reactome	Keratan sulfate/keratin metabolism:Reactome	1/146	33/12994	0.311574	0.311574	0.418871	SLC35D2	1
MyD88-independent TLR4 cascade:Reactome	MyD88-independent TLR4 cascade:Reactome	2/146	101/12994	0.314153	0.314153	0.418871	RPS27A/UBA52	2
Pyrimidine metabolism - Homo sapiens (human):KEGG	Pyrimidine metabolism - Homo sapiens (human):KEGG	2/146	101/12994	0.314153	0.314153	0.418871	POLR1D/NT5C3B	2
TRIF(TICAM1)-mediated TLR4 signaling:Reactome	TRIF(TICAM1)-mediated TLR4 signaling:Reactome	2/146	101/12994	0.314153	0.314153	0.418871	RPS27A/UBA52	2
Stimuli-sensing channels:Reactome	Stimuli-sensing channels:Reactome	2/146	102/12994	0.31829	0.31829	0.423211	RPS27A/UBA52	2
S Phase:Reactome	S Phase:Reactome	2/146	103/12994	0.322421	0.322421	0.42752	RPS27A/UBA52	2
Mitotic G1-G1/S phases:Reactome	Mitotic G1-G1/S phases:Reactome	2/146	104/12994	0.326547	0.326547	0.428849	RPS27A/UBA52	2
HIF-2-alpha transcription factor network:PID	HIF-2-alpha transcription factor network:PID	1/146	35/12994	0.326997	0.326997	0.428849	EIF3E	1
Smooth Muscle Contraction:Reactome	Smooth Muscle Contraction:Reactome	1/146	35/12994	0.326997	0.326997	0.428849	MYL6B	1
Transcriptional Regulation by E2F6:Reactome	Transcriptional Regulation by E2F6:Reactome	1/146	35/12994	0.326997	0.326997	0.428849	UXT	1
M Phase:Reactome	M Phase:Reactome	5/146	339/12994	0.333153	0.333153	0.435225	RPS27A/RPS27/UBA52/MZT2B/MZT2A	5
Gene and protein expression by JAK-STAT signaling after Interleukin-12 stimulation:Wikipathways	Gene and protein expression by JAK-STAT signaling after Interleukin-12 stimulation:Wikipathways	1/146	36/12994	0.334579	0.334579	0.435225	RPLP0	1
RNA Polymerase III Transcription Initiation:Reactome	RNA Polymerase III Transcription Initiation:Reactome	1/146	36/12994	0.334579	0.334579	0.435225	POLR1D	1
IL2 signaling events mediated by PI3K:PID	IL2 signaling events mediated by PI3K:PID	1/146	37/12994	0.342077	0.342077	0.439029	RPS6	1
O-Glycan biosynthesis:EHMN	O-Glycan biosynthesis:EHMN	1/146	37/12994	0.342077	0.342077	0.439029	SLC35D2	1
Retinol Metabolism:SMPDB	Retinol Metabolism:SMPDB	1/146	37/12994	0.342077	0.342077	0.439029	ERP29	1
TNF signaling:Reactome	TNF signaling:Reactome	1/146	37/12994	0.342077	0.342077	0.439029	RACK1	1
Vitamin A Deficiency:SMPDB	Vitamin A Deficiency:SMPDB	1/146	37/12994	0.342077	0.342077	0.439029	ERP29	1
Mitotic Prometaphase:Reactome	Mitotic Prometaphase:Reactome	3/146	186/12994	0.347923	0.347923	0.444974	RPS27/MZT2B/MZT2A	3
Glutathione conjugation:Reactome	Glutathione conjugation:Reactome	1/146	38/12994	0.34949	0.34949	0.444974	ESD	1
Selenium Metabolism and Selenoproteins:Wikipathways	Selenium Metabolism and Selenoproteins:Wikipathways	1/146	38/12994	0.34949	0.34949	0.444974	RPL30	1
Senescence-Associated Secretory Phenotype (SASP):Reactome	Senescence-Associated Secretory Phenotype (SASP):Reactome	2/146	111/12994	0.355221	0.355221	0.451074	RPS27A/UBA52	2
Transport of vitamins, nucleosides, and related molecules:Reactome	Transport of vitamins, nucleosides, and related molecules:Reactome	1/146	39/12994	0.356821	0.356821	0.45191	SLC35D2	1
Phase II - Conjugation of compounds:Reactome	Phase II - Conjugation of compounds:Reactome	2/146	112/12994	0.359284	0.359284	0.453832	TRMT112/ESD	2
Ferroptosis - Homo sapiens (human):KEGG	Ferroptosis - Homo sapiens (human):KEGG	1/146	40/12994	0.364069	0.364069	0.456275	PCBP2	1
Ferroptosis:Wikipathways	Ferroptosis:Wikipathways	1/146	40/12994	0.364069	0.364069	0.456275	PCBP2	1
IL-5 Signaling Pathway:Wikipathways	IL-5 Signaling Pathway:Wikipathways	1/146	40/12994	0.364069	0.364069	0.456275	RPS6	1
Eukaryotic Transcription Initiation:Wikipathways	Eukaryotic Transcription Initiation:Wikipathways	1/146	41/12994	0.371237	0.371237	0.459262	POLR1D	1
Gastrin:NetPath	Gastrin:NetPath	1/146	41/12994	0.371237	0.371237	0.459262	RPS6	1
RNA Polymerase III Abortive And Retractive Initiation:Reactome	RNA Polymerase III Abortive And Retractive Initiation:Reactome	1/146	41/12994	0.371237	0.371237	0.459262	POLR1D	1
RNA Polymerase III Transcription:Reactome	RNA Polymerase III Transcription:Reactome	1/146	41/12994	0.371237	0.371237	0.459262	POLR1D	1
Syndecan-2-mediated signaling events:PID	Syndecan-2-mediated signaling events:PID	1/146	41/12994	0.371237	0.371237	0.459262	RACK1	1
DNA Replication:Wikipathways	DNA Replication:Wikipathways	1/146	42/12994	0.378324	0.378324	0.464438	UBA52	1
IL-2 Signaling Pathway:Wikipathways	IL-2 Signaling Pathway:Wikipathways	1/146	42/12994	0.378324	0.378324	0.464438	RPS6	1
Viral Messenger RNA Synthesis:Reactome	Viral Messenger RNA Synthesis:Reactome	1/146	42/12994	0.378324	0.378324	0.464438	GTF2F1	1
De novo fatty acid biosynthesis:EHMN	De novo fatty acid biosynthesis:EHMN	1/146	43/12994	0.385332	0.385332	0.470634	RPL14	1
LKB1 signaling events:PID	LKB1 signaling events:PID	1/146	43/12994	0.385332	0.385332	0.470634	MARK4	1
SUMO E3 ligases SUMOylate target proteins:Reactome	SUMO E3 ligases SUMOylate target proteins:Reactome	2/146	120/12994	0.391434	0.391434	0.471893	NSMCE2/NSMCE1	2
Galactose metabolism:EHMN	Galactose metabolism:EHMN	1/146	44/12994	0.392261	0.392261	0.471893	SLC35D2	1
Influenza Viral RNA Transcription and Replication:Reactome	Influenza Viral RNA Transcription and Replication:Reactome	1/146	44/12994	0.392261	0.392261	0.471893	GTF2F1	1
Interleukin-11 Signaling Pathway:Wikipathways	Interleukin-11 Signaling Pathway:Wikipathways	1/146	44/12994	0.392261	0.392261	0.471893	RPS6	1
Morphine Action Pathway:SMPDB	Morphine Action Pathway:SMPDB	1/146	44/12994	0.392261	0.392261	0.471893	ERP29	1
PLK1 signaling events:PID	PLK1 signaling events:PID	1/146	44/12994	0.392261	0.392261	0.471893	TPT1	1
Basal transcription factors - Homo sapiens (human):KEGG	Basal transcription factors - Homo sapiens (human):KEGG	1/146	45/12994	0.399113	0.399113	0.476552	GTF2F1	1
Integrin-linked kinase signaling:PID	Integrin-linked kinase signaling:PID	1/146	45/12994	0.399113	0.399113	0.476552	NACA	1
Notch Signaling:Wikipathways	Notch Signaling:Wikipathways	1/146	45/12994	0.399113	0.399113	0.476552	APH1A	1
Asparagine N-linked glycosylation:Reactome	Asparagine N-linked glycosylation:Reactome	4/146	286/12994	0.401245	0.401245	0.477209	RPS27A/UBA52/PRKCSH/KDELR1	4
Presenilin action in Notch and Wnt signaling:PID	Presenilin action in Notch and Wnt signaling:PID	1/146	46/12994	0.405888	0.405888	0.477209	APH1A	1
RNA Polymerase II Promoter Escape:Reactome	RNA Polymerase II Promoter Escape:Reactome	1/146	46/12994	0.405888	0.405888	0.477209	GTF2F1	1
TNF receptor signaling pathway:PID	TNF receptor signaling pathway:PID	1/146	46/12994	0.405888	0.405888	0.477209	RACK1	1
Oxidative Stress Induced Senescence:Reactome	Oxidative Stress Induced Senescence:Reactome	2/146	125/12994	0.411164	0.411164	0.477209	RPS27A/UBA52	2
HIV Transcription Initiation:Reactome	HIV Transcription Initiation:Reactome	1/146	47/12994	0.412587	0.412587	0.477209	GTF2F1	1
RNA Polymerase II HIV Promoter Escape:Reactome	RNA Polymerase II HIV Promoter Escape:Reactome	1/146	47/12994	0.412587	0.412587	0.477209	GTF2F1	1
RNA Polymerase II Transcription Initiation And Promoter Clearance:Reactome	RNA Polymerase II Transcription Initiation And Promoter Clearance:Reactome	1/146	47/12994	0.412587	0.412587	0.477209	GTF2F1	1
RNA Polymerase II Transcription Initiation:Reactome	RNA Polymerase II Transcription Initiation:Reactome	1/146	47/12994	0.412587	0.412587	0.477209	GTF2F1	1
RNA Polymerase II Transcription Pre-Initiation And Promoter Opening:Reactome	RNA Polymerase II Transcription Pre-Initiation And Promoter Opening:Reactome	1/146	47/12994	0.412587	0.412587	0.477209	GTF2F1	1
TBC/RABGAPs:Reactome	TBC/RABGAPs:Reactome	1/146	47/12994	0.412587	0.412587	0.477209	GABARAP	1
Thymic Stromal LymphoPoietin (TSLP) Signaling Pathway:Wikipathways	Thymic Stromal LymphoPoietin (TSLP) Signaling Pathway:Wikipathways	1/146	47/12994	0.412587	0.412587	0.477209	RPS6	1
Validated transcriptional targets of deltaNp63 isoforms:PID	Validated transcriptional targets of deltaNp63 isoforms:PID	1/146	47/12994	0.412587	0.412587	0.477209	RACK1	1
SUMOylation:Reactome	SUMOylation:Reactome	2/146	126/12994	0.415073	0.415073	0.47796	NSMCE2/NSMCE1	2
Toll Like Receptor 4 (TLR4) Cascade:Reactome	Toll Like Receptor 4 (TLR4) Cascade:Reactome	2/146	127/12994	0.41897	0.41897	0.47796	RPS27A/UBA52	2
IL5:NetPath	IL5:NetPath	1/146	48/12994	0.419211	0.419211	0.47796	RACK1	1
Notch signaling pathway - Homo sapiens (human):KEGG	Notch signaling pathway - Homo sapiens (human):KEGG	1/146	48/12994	0.419211	0.419211	0.47796	APH1A	1
Rett syndrome causing genes:Wikipathways	Rett syndrome causing genes:Wikipathways	1/146	48/12994	0.419211	0.419211	0.47796	IMPDH2	1
RNA Polymerase I Transcription Initiation:Reactome	RNA Polymerase I Transcription Initiation:Reactome	1/146	48/12994	0.419211	0.419211	0.47796	POLR1D	1
Autophagy - animal - Homo sapiens (human):KEGG	Autophagy - animal - Homo sapiens (human):KEGG	2/146	128/12994	0.422853	0.422853	0.48097	IGBP1/GABARAP	2
Retrograde transport at the Trans-Golgi-Network:Reactome	Retrograde transport at the Trans-Golgi-Network:Reactome	1/146	49/12994	0.425761	0.425761	0.482907	VPS51	1
Deubiquitination:Reactome	Deubiquitination:Reactome	4/146	296/12994	0.426568	0.426568	0.482907	RPS27A/UBA52/TOMM20/INO80B	4
Ibuprofen Action Pathway:SMPDB	Ibuprofen Action Pathway:SMPDB	1/146	50/12994	0.432237	0.432237	0.487028	ERP29	1
Vibrio cholerae infection - Homo sapiens (human):KEGG	Vibrio cholerae infection - Homo sapiens (human):KEGG	1/146	50/12994	0.432237	0.432237	0.487028	KDELR1	1
Measles - Homo sapiens (human):KEGG	Measles - Homo sapiens (human):KEGG	2/146	131/12994	0.434423	0.434423	0.488344	RACK1/EIF3H	2
Cargo trafficking to the periciliary membrane:Reactome	Cargo trafficking to the periciliary membrane:Reactome	1/146	51/12994	0.438641	0.438641	0.489646	ARL3	1
IL3:NetPath	IL3:NetPath	1/146	51/12994	0.438641	0.438641	0.489646	RACK1	1
Regulation of Androgen receptor activity:PID	Regulation of Androgen receptor activity:PID	1/146	51/12994	0.438641	0.438641	0.489646	RACK1	1
HDR through Homologous Recombination (HR) or Single Strand Annealing (SSA):Reactome	HDR through Homologous Recombination (HR) or Single Strand Annealing (SSA):Reactome	2/146	133/12994	0.442067	0.442067	0.492325	RPS27A/UBA52	2
Ub-specific processing proteases:Reactome	Ub-specific processing proteases:Reactome	3/146	220/12994	0.450668	0.450668	0.497914	RPS27A/UBA52/TOMM20	3
Influenza Life Cycle:Reactome	Influenza Life Cycle:Reactome	1/146	53/12994	0.451235	0.451235	0.497914	GTF2F1	1
Notch signaling pathway:PID	Notch signaling pathway:PID	1/146	53/12994	0.451235	0.451235	0.497914	APH1A	1
Peptide hormone metabolism:Reactome	Peptide hormone metabolism:Reactome	1/146	53/12994	0.451235	0.451235	0.497914	SEC11A	1
Cell Cycle, Mitotic:Reactome	Cell Cycle, Mitotic:Reactome	6/146	480/12994	0.454329	0.454329	0.500179	RPS27A/RPS27/UBA52/MZT2B/LCMT1/MZT2A	6
Apelin signaling pathway - Homo sapiens (human):KEGG	Apelin signaling pathway - Homo sapiens (human):KEGG	2/146	137/12994	0.457185	0.457185	0.501289	RPS6/GABARAP	2
Heparan sulfate/heparin (HS-GAG) metabolism:Reactome	Heparan sulfate/heparin (HS-GAG) metabolism:Reactome	1/146	54/12994	0.457426	0.457426	0.501289	SLC35D2	1
Clathrin-mediated endocytosis:Reactome	Clathrin-mediated endocytosis:Reactome	2/146	138/12994	0.460928	0.460928	0.503976	RPS27A/UBA52	2
Homology Directed Repair:Reactome	Homology Directed Repair:Reactome	2/146	139/12994	0.464656	0.464656	0.506898	RPS27A/UBA52	2
DDX58/IFIH1-mediated induction of interferon-alpha/beta:Reactome	DDX58/IFIH1-mediated induction of interferon-alpha/beta:Reactome	1/146	56/12994	0.469601	0.469601	0.51113	PCBP2	1
Macroautophagy:Reactome	Macroautophagy:Reactome	1/146	57/12994	0.475586	0.475586	0.515308	GABARAP	1
tRNA processing in the nucleus:Reactome	tRNA processing in the nucleus:Reactome	1/146	57/12994	0.475586	0.475586	0.515308	RPP21	1
AndrogenReceptor:NetPath	AndrogenReceptor:NetPath	2/146	143/12994	0.479417	0.479417	0.518211	RACK1/GTF2F1	2
Notch:NetPath	Notch:NetPath	1/146	58/12994	0.481505	0.481505	0.518211	APH1A	1
Signaling by BRAF and RAF fusions:Reactome	Signaling by BRAF and RAF fusions:Reactome	1/146	58/12994	0.481505	0.481505	0.518211	FXR1	1
Kit receptor signaling pathway:Wikipathways	Kit receptor signaling pathway:Wikipathways	1/146	59/12994	0.487357	0.487357	0.519847	RPS6	1
MET in type 1 papillary renal cell carcinoma:Wikipathways	MET in type 1 papillary renal cell carcinoma:Wikipathways	1/146	59/12994	0.487357	0.487357	0.519847	RPL11	1
purine nucleotides <i>de novo</i> biosynthesis:HumanCyc	purine nucleotides <i>de novo</i> biosynthesis:HumanCyc	1/146	59/12994	0.487357	0.487357	0.519847	IMPDH2	1
superpathway of purine nucleotide salvage:HumanCyc	superpathway of purine nucleotide salvage:HumanCyc	1/146	59/12994	0.487357	0.487357	0.519847	IMPDH2	1
Neddylation:Reactome	Neddylation:Reactome	3/146	234/12994	0.491174	0.491174	0.522757	RPS27A/UBA52/COMMD6	3
Cellular responses to external stimuli:Reactome	Cellular responses to external stimuli:Reactome	5/146	413/12994	0.496912	0.496912	0.527434	RPS27A/EEF1A1/UBA52/GABARAP/ST13	5
Notch Signaling Pathway:Wikipathways	Notch Signaling Pathway:Wikipathways	1/146	61/12994	0.498864	0.498864	0.527434	APH1A	1
Oncogenic MAPK signaling:Reactome	Oncogenic MAPK signaling:Reactome	1/146	61/12994	0.498864	0.498864	0.527434	FXR1	1
Leptin:NetPath	Leptin:NetPath	1/146	62/12994	0.504522	0.504522	0.531205	RPS6	1
mTOR signaling pathway - Homo sapiens (human):KEGG	mTOR signaling pathway - Homo sapiens (human):KEGG	2/146	150/12994	0.504645	0.504645	0.531205	RPS6/EIF4B	2
Cytosolic DNA-sensing pathway - Homo sapiens (human):KEGG	Cytosolic DNA-sensing pathway - Homo sapiens (human):KEGG	1/146	63/12994	0.510115	0.510115	0.533454	POLR1D	1
Influenza Infection:Reactome	Influenza Infection:Reactome	1/146	63/12994	0.510115	0.510115	0.533454	GTF2F1	1
MECP2 and Associated Rett Syndrome:Wikipathways	MECP2 and Associated Rett Syndrome:Wikipathways	1/146	63/12994	0.510115	0.510115	0.533454	RPS6	1
Oxytocin signaling pathway - Homo sapiens (human):KEGG	Oxytocin signaling pathway - Homo sapiens (human):KEGG	2/146	152/12994	0.511708	0.511708	0.533956	EEF2/MYL6B	2
Genotoxicity pathway:Wikipathways	Genotoxicity pathway:Wikipathways	1/146	64/12994	0.515647	0.515647	0.535737	RPS27	1
Validated nuclear estrogen receptor alpha network:PID	Validated nuclear estrogen receptor alpha network:PID	1/146	64/12994	0.515647	0.515647	0.535737	PHB2	1
Toll-Like Receptors Cascades:Reactome	Toll-Like Receptors Cascades:Reactome	2/146	154/12994	0.518705	0.518705	0.537751	RPS27A/UBA52	2
DroToll-like:INOH	DroToll-like:INOH	1/146	65/12994	0.521116	0.521116	0.537926	APH1A	1
Oncostatin M Signaling Pathway:Wikipathways	Oncostatin M Signaling Pathway:Wikipathways	1/146	65/12994	0.521116	0.521116	0.537926	RPS6	1
Human Thyroid Stimulating Hormone (TSH) signaling pathway:Wikipathways	Human Thyroid Stimulating Hormone (TSH) signaling pathway:Wikipathways	1/146	66/12994	0.526523	0.526523	0.542342	RPS6	1
Cell Cycle Checkpoints:Reactome	Cell Cycle Checkpoints:Reactome	3/146	249/12994	0.532912	0.532912	0.547747	RPS27A/RPS27/UBA52	3
AMP-activated Protein Kinase (AMPK) Signaling:Wikipathways	AMP-activated Protein Kinase (AMPK) Signaling:Wikipathways	1/146	68/12994	0.537158	0.537158	0.550931	EEF2	1
Cellular responses to stress:Reactome	Cellular responses to stress:Reactome	4/146	344/12994	0.543068	0.543068	0.555805	RPS27A/EEF1A1/UBA52/ST13	4
Regulation of TP53 Activity:Reactome	Regulation of TP53 Activity:Reactome	2/146	162/12994	0.546026	0.546026	0.556835	RPS27A/UBA52	2
KitReceptor:NetPath	KitReceptor:NetPath	1/146	70/12994	0.547555	0.547555	0.556835	RPS6	1
p75(NTR)-mediated signaling:PID	p75(NTR)-mediated signaling:PID	1/146	70/12994	0.547555	0.547555	0.556835	APH1A	1
Alpha6Beta4Integrin:NetPath	Alpha6Beta4Integrin:NetPath	1/146	71/12994	0.552666	0.552666	0.560845	RPSA	1
DNA Double-Strand Break Repair:Reactome	DNA Double-Strand Break Repair:Reactome	2/146	167/12994	0.562549	0.562549	0.56967	RPS27A/UBA52	2
Fibroblast growth factor-1:NetPath	Fibroblast growth factor-1:NetPath	1/146	74/12994	0.567658	0.567658	0.572428	PRKCSH	1
RMTs methylate histone arginines:Reactome	RMTs methylate histone arginines:Reactome	1/146	74/12994	0.567658	0.567658	0.572428	RPS2	1
E2F transcription factor network:PID	E2F transcription factor network:PID	1/146	75/12994	0.572544	0.572544	0.576144	UXT	1
Alzheimer disease - Homo sapiens (human):KEGG	Alzheimer disease - Homo sapiens (human):KEGG	2/146	171/12994	0.575457	0.575457	0.576174	UQCRB/APH1A	2
IL2:NetPath	IL2:NetPath	1/146	76/12994	0.577374	0.577374	0.576174	RPS6	1
Leptin signaling pathway:Wikipathways	Leptin signaling pathway:Wikipathways	1/146	76/12994	0.577374	0.577374	0.576174	RPS6	1
Prolactin Signaling Pathway:Wikipathways	Prolactin Signaling Pathway:Wikipathways	1/146	76/12994	0.577374	0.577374	0.576174	RPS6	1
RNA polymerase II transcribes snRNA genes:Reactome	RNA polymerase II transcribes snRNA genes:Reactome	1/146	77/12994	0.582151	0.582151	0.579735	GTF2F1	1
Cardiac muscle contraction - Homo sapiens (human):KEGG	Cardiac muscle contraction - Homo sapiens (human):KEGG	1/146	78/12994	0.586874	0.586874	0.580824	UQCRB	1
insulin:INOH	insulin:INOH	1/146	78/12994	0.586874	0.586874	0.580824	RPS6	1
Notch:INOH	Notch:INOH	1/146	78/12994	0.586874	0.586874	0.580824	APH1A	1
Drug metabolism - other enzymes - Homo sapiens (human):KEGG	Drug metabolism - other enzymes - Homo sapiens (human):KEGG	1/146	79/12994	0.591544	0.591544	0.584241	IMPDH2	1
Ion channel transport:Reactome	Ion channel transport:Reactome	2/146	179/12994	0.600442	0.600442	0.590479	RPS27A/UBA52	2
Regulation of HSF1-mediated heat shock response:Reactome	Regulation of HSF1-mediated heat shock response:Reactome	1/146	81/12994	0.600727	0.600727	0.590479	ST13	1
Transcriptional Regulation by TP53:Reactome	Transcriptional Regulation by TP53:Reactome	4/146	371/12994	0.603131	0.603131	0.590479	RPS27A/UBA52/GTF2F1/SUPT4H1	4
COPI-dependent Golgi-to-ER retrograde traffic:Reactome	COPI-dependent Golgi-to-ER retrograde traffic:Reactome	1/146	82/12994	0.605241	0.605241	0.590479	KDELR1	1
insulin Mam:INOH	insulin Mam:INOH	1/146	82/12994	0.605241	0.605241	0.590479	RPS6	1
Phenytoin (Antiarrhythmic) Action Pathway:SMPDB	Phenytoin (Antiarrhythmic) Action Pathway:SMPDB	1/146	82/12994	0.605241	0.605241	0.590479	ERP29	1
COPI-mediated anterograde transport:Reactome	COPI-mediated anterograde transport:Reactome	1/146	83/12994	0.609705	0.609705	0.593627	KDELR1	1
Pyrimidine metabolism:Wikipathways	Pyrimidine metabolism:Wikipathways	1/146	84/12994	0.614118	0.614118	0.596714	POLR1D	1
Intra-Golgi and retrograde Golgi-to-ER traffic:Reactome	Intra-Golgi and retrograde Golgi-to-ER traffic:Reactome	2/146	186/12994	0.62139	0.62139	0.600031	KDELR1/VPS51	2
ncRNAs involved in Wnt signaling in hepatocellular carcinoma:Wikipathways	ncRNAs involved in Wnt signaling in hepatocellular carcinoma:Wikipathways	1/146	86/12994	0.622797	0.622797	0.600031	DANCR	1
Cilium Assembly:Reactome	Cilium Assembly:Reactome	2/146	187/12994	0.624313	0.624313	0.600031	MARK4/ARL3	2
CXCR4-mediated signaling events:PID	CXCR4-mediated signaling events:PID	1/146	87/12994	0.627064	0.627064	0.600031	RACK1	1
Validated targets of C-MYC transcriptional activation:PID	Validated targets of C-MYC transcriptional activation:PID	1/146	87/12994	0.627064	0.627064	0.600031	RPL11	1
Cellular Senescence:Reactome	Cellular Senescence:Reactome	2/146	188/12994	0.627219	0.627219	0.600031	RPS27A/UBA52	2
TCF dependent signaling in response to WNT:Reactome	TCF dependent signaling in response to WNT:Reactome	2/146	188/12994	0.627219	0.627219	0.600031	RPS27A/UBA52	2
GABAergic synapse - Homo sapiens (human):KEGG	GABAergic synapse - Homo sapiens (human):KEGG	1/146	88/12994	0.631282	0.631282	0.600031	GABARAP	1
Mitochondrial translation elongation:Reactome	Mitochondrial translation elongation:Reactome	1/146	88/12994	0.631282	0.631282	0.600031	MRPL49	1
Mitochondrial translation initiation:Reactome	Mitochondrial translation initiation:Reactome	1/146	88/12994	0.631282	0.631282	0.600031	MRPL49	1
Mitochondrial translation termination:Reactome	Mitochondrial translation termination:Reactome	1/146	88/12994	0.631282	0.631282	0.600031	MRPL49	1
Androgen receptor signaling pathway:Wikipathways	Androgen receptor signaling pathway:Wikipathways	1/146	89/12994	0.635453	0.635453	0.602802	RACK1	1
RNA Polymerase I Chain Elongation:Reactome	RNA Polymerase I Chain Elongation:Reactome	1/146	91/12994	0.643656	0.643656	0.609378	POLR1D	1
Human Complement System:Wikipathways	Human Complement System:Wikipathways	1/146	92/12994	0.647688	0.647688	0.611618	RPS19	1
RAF/MAP kinase cascade:Reactome	RAF/MAP kinase cascade:Reactome	2/146	196/12994	0.649845	0.649845	0.611618	RPS27A/UBA52	2
Transcriptional regulation by RUNX1:Reactome	Transcriptional regulation by RUNX1:Reactome	2/146	196/12994	0.649845	0.649845	0.611618	RPS27A/UBA52	2
B-WICH complex positively regulates rRNA expression:Reactome	B-WICH complex positively regulates rRNA expression:Reactome	1/146	93/12994	0.651674	0.651674	0.61214	POLR1D	1
Mitochondrial translation:Reactome	Mitochondrial translation:Reactome	1/146	94/12994	0.655616	0.655616	0.61464	MRPL49	1
Amplification of signal from unattached kinetochores via a MAD2 inhibitory signal:Reactome	Amplification of signal from unattached kinetochores via a MAD2 inhibitory signal:Reactome	1/146	96/12994	0.663368	0.663368	0.618235	RPS27	1
Amplification of signal from the kinetochores:Reactome	Amplification of signal from the kinetochores:Reactome	1/146	96/12994	0.663368	0.663368	0.618235	RPS27	1
Proteoglycans in cancer - Homo sapiens (human):KEGG	Proteoglycans in cancer - Homo sapiens (human):KEGG	2/146	201/12994	0.663429	0.663429	0.618235	RPS6/EIF4B	2
MAPK1/MAPK3 signaling:Reactome	MAPK1/MAPK3 signaling:Reactome	2/146	202/12994	0.666094	0.666094	0.618235	RPS27A/UBA52	2
Anchoring of the basal body to the plasma membrane:Reactome	Anchoring of the basal body to the plasma membrane:Reactome	1/146	97/12994	0.667179	0.667179	0.618235	MARK4	1
Chaperonin-mediated protein folding:Reactome	Chaperonin-mediated protein folding:Reactome	1/146	97/12994	0.667179	0.667179	0.618235	PFDN5	1
HIF-1 signaling pathway - Homo sapiens (human):KEGG	HIF-1 signaling pathway - Homo sapiens (human):KEGG	1/146	100/12994	0.678355	0.678355	0.626174	RPS6	1
Respiratory electron transport:Reactome	Respiratory electron transport:Reactome	1/146	100/12994	0.678355	0.678355	0.626174	UQCRB	1
Electron Transport Chain (OXPHOS system in mitochondria):Wikipathways	Electron Transport Chain (OXPHOS system in mitochondria):Wikipathways	1/146	103/12994	0.689159	0.689159	0.633709	UQCRB	1
Protein folding:Reactome	Protein folding:Reactome	1/146	103/12994	0.689159	0.689159	0.633709	PFDN5	1
Ciliary landscape:Wikipathways	Ciliary landscape:Wikipathways	2/146	213/12994	0.694313	0.694313	0.634799	GID8/MYL6B	2
DNA Repair:Reactome	DNA Repair:Reactome	3/146	317/12994	0.695481	0.695481	0.634799	RPS27A/UBA52/INO80B	3
Metabolism of nucleotides:Reactome	Metabolism of nucleotides:Reactome	1/146	105/12994	0.69616	0.69616	0.634799	IMPDH2	1
PIP3 activates AKT signaling:Reactome	PIP3 activates AKT signaling:Reactome	2/146	214/12994	0.696779	0.696779	0.634799	RPS27A/UBA52	2
ErbB1 downstream signaling:PID	ErbB1 downstream signaling:PID	1/146	106/12994	0.699602	0.699602	0.634799	RPS6	1
Parathyroid hormone synthesis, secretion and action - Homo sapiens (human):KEGG	Parathyroid hormone synthesis, secretion and action - Homo sapiens (human):KEGG	1/146	106/12994	0.699602	0.699602	0.634799	NACA	1
Senescence and Autophagy in Cancer:Wikipathways	Senescence and Autophagy in Cancer:Wikipathways	1/146	106/12994	0.699602	0.699602	0.634799	GABARAP	1
NoRC negatively regulates rRNA expression:Reactome	NoRC negatively regulates rRNA expression:Reactome	1/146	107/12994	0.703005	0.703005	0.634939	POLR1D	1
Purine nucleotides nucleosides metabolism:INOH	Purine nucleotides nucleosides metabolism:INOH	1/146	107/12994	0.703005	0.703005	0.634939	IMPDH2	1
Signaling by Receptor Tyrosine Kinases:Reactome	Signaling by Receptor Tyrosine Kinases:Reactome	4/146	423/12994	0.704544	0.704544	0.634939	RPS27A/UBA52/GTF2F1/APH1A	4
Positive epigenetic regulation of rRNA expression:Reactome	Positive epigenetic regulation of rRNA expression:Reactome	1/146	108/12994	0.70637	0.70637	0.634939	POLR1D	1
Thermogenesis:Wikipathways	Thermogenesis:Wikipathways	1/146	108/12994	0.70637	0.70637	0.634939	RPS6	1
Post-translational protein phosphorylation:Reactome	Post-translational protein phosphorylation:Reactome	1/146	109/12994	0.709696	0.709696	0.635549	PRKCSH	1
Resolution of Sister Chromatid Cohesion:Reactome	Resolution of Sister Chromatid Cohesion:Reactome	1/146	109/12994	0.709696	0.709696	0.635549	RPS27	1
Negative epigenetic regulation of rRNA expression:Reactome	Negative epigenetic regulation of rRNA expression:Reactome	1/146	110/12994	0.712986	0.712986	0.637306	POLR1D	1
RNA Polymerase I Promoter Clearance:Reactome	RNA Polymerase I Promoter Clearance:Reactome	1/146	111/12994	0.716238	0.716238	0.639023	POLR1D	1
Mitotic Spindle Checkpoint:Reactome	Mitotic Spindle Checkpoint:Reactome	1/146	113/12994	0.722634	0.722634	0.642341	RPS27	1
RNA Polymerase I Transcription:Reactome	RNA Polymerase I Transcription:Reactome	1/146	113/12994	0.722634	0.722634	0.642341	POLR1D	1
Biological oxidations:Reactome	Biological oxidations:Reactome	2/146	226/12994	0.725112	0.725112	0.643353	TRMT112/ESD	2
Thermogenesis - Homo sapiens (human):KEGG	Thermogenesis - Homo sapiens (human):KEGG	2/146	229/12994	0.73184	0.73184	0.647036	RPS6/UQCRB	2
Golgi-to-ER retrograde transport:Reactome	Golgi-to-ER retrograde transport:Reactome	1/146	116/12994	0.731959	0.731959	0.647036	KDELR1	1
Glycosaminoglycan metabolism:Reactome	Glycosaminoglycan metabolism:Reactome	1/146	119/12994	0.740974	0.740974	0.6538	SLC35D2	1
AMPK signaling pathway - Homo sapiens (human):KEGG	AMPK signaling pathway - Homo sapiens (human):KEGG	1/146	120/12994	0.743911	0.743911	0.654305	EEF2	1
Vascular smooth muscle contraction - Homo sapiens (human):KEGG	Vascular smooth muscle contraction - Homo sapiens (human):KEGG	1/146	121/12994	0.746815	0.746815	0.654305	MYL6B	1
MAPK family signaling cascades:Reactome	MAPK family signaling cascades:Reactome	2/146	236/12994	0.746998	0.746998	0.654305	RPS27A/UBA52	2
VEGFA-VEGFR2 Signaling Pathway:Wikipathways	VEGFA-VEGFR2 Signaling Pathway:Wikipathways	2/146	236/12994	0.746998	0.746998	0.654305	RPS6/RACK1	2
Respiratory electron transport, ATP synthesis by chemiosmotic coupling, and heat production by uncoupling proteins.:Reactome	Respiratory electron transport, ATP synthesis by chemiosmotic coupling, and heat production by uncoupling proteins.:Reactome	1/146	123/12994	0.752526	0.752526	0.65675	UQCRB	1
RHO GTPases Activate Formins:Reactome	RHO GTPases Activate Formins:Reactome	1/146	123/12994	0.752526	0.752526	0.65675	RPS27	1
Organelle biogenesis and maintenance:Reactome	Organelle biogenesis and maintenance:Reactome	2/146	240/12994	0.755328	0.755328	0.657999	MARK4/ARL3	2
Rab regulation of trafficking:Reactome	Rab regulation of trafficking:Reactome	1/146	126/12994	0.760853	0.760853	0.660415	GABARAP	1
Regulation of Insulin-like Growth Factor (IGF) transport and uptake by Insulin-like Growth Factor Binding Proteins (IGFBPs):Reactome	Regulation of Insulin-like Growth Factor (IGF) transport and uptake by Insulin-like Growth Factor Binding Proteins (IGFBPs):Reactome	1/146	126/12994	0.760853	0.760853	0.660415	PRKCSH	1
Intracellular signaling by second messengers:Reactome	Intracellular signaling by second messengers:Reactome	2/146	245/12994	0.76541	0.76541	0.663171	RPS27A/UBA52	2
BCR:NetPath	BCR:NetPath	1/146	129/12994	0.768901	0.768901	0.664996	RPS6	1
FoxO signaling pathway - Homo sapiens (human):KEGG	FoxO signaling pathway - Homo sapiens (human):KEGG	1/146	131/12994	0.774117	0.774117	0.668303	GABARAP	1
Oxidative phosphorylation - Homo sapiens (human):KEGG	Oxidative phosphorylation - Homo sapiens (human):KEGG	1/146	133/12994	0.779216	0.779216	0.671497	UQCRB	1
Signaling by Interleukins:Reactome	Signaling by Interleukins:Reactome	2/146	254/12994	0.782657	0.782657	0.673253	RPS27A/UBA52	2
Pyrimidine metabolism:EHMN	Pyrimidine metabolism:EHMN	1/146	135/12994	0.7842	0.7842	0.673374	POLR1D	1
Insulin signaling pathway - Homo sapiens (human):KEGG	Insulin signaling pathway - Homo sapiens (human):KEGG	1/146	137/12994	0.789073	0.789073	0.676348	RPS6	1
ER to Golgi Anterograde Transport:Reactome	ER to Golgi Anterograde Transport:Reactome	1/146	138/12994	0.791468	0.791468	0.677192	KDELR1	1
Estrogen-dependent gene expression:Reactome	Estrogen-dependent gene expression:Reactome	1/146	140/12994	0.796178	0.796178	0.68001	GTF2F1	1
Antigen processing: Ubiquitination & Proteasome degradation:Reactome	Antigen processing: Ubiquitination & Proteasome degradation:Reactome	2/146	263/12994	0.798789	0.798789	0.68031	RPS27A/UBA52	2
Direct p53 effectors:PID	Direct p53 effectors:PID	1/146	142/12994	0.800782	0.800782	0.68031	RPS27	1
Parkinson disease - Homo sapiens (human):KEGG	Parkinson disease - Homo sapiens (human):KEGG	1/146	142/12994	0.800782	0.800782	0.68031	UQCRB	1
Alzheimers Disease:Wikipathways	Alzheimers Disease:Wikipathways	1/146	145/12994	0.807495	0.807495	0.684802	APH1A	1
ESR-mediated signaling:Reactome	ESR-mediated signaling:Reactome	1/146	148/12994	0.813984	0.813984	0.689087	GTF2F1	1
Non-alcoholic fatty liver disease (NAFLD) - Homo sapiens (human):KEGG	Non-alcoholic fatty liver disease (NAFLD) - Homo sapiens (human):KEGG	1/146	149/12994	0.816098	0.816098	0.68966	UQCRB	1
Epigenetic regulation of gene expression:Reactome	Epigenetic regulation of gene expression:Reactome	1/146	150/12994	0.818188	0.818188	0.690211	POLR1D	1
Signaling by WNT:Reactome	Signaling by WNT:Reactome	2/146	276/12994	0.82023	0.82023	0.69072	RPS27A/UBA52	2
Mesodermal Commitment Pathway:Wikipathways	Mesodermal Commitment Pathway:Wikipathways	1/146	153/12994	0.824318	0.824318	0.692947	RPL38	1
Hepatitis C - Homo sapiens (human):KEGG	Hepatitis C - Homo sapiens (human):KEGG	1/146	155/12994	0.828291	0.828291	0.693856	EIF3E	1
Nonalcoholic fatty liver disease:Wikipathways	Nonalcoholic fatty liver disease:Wikipathways	1/146	155/12994	0.828291	0.828291	0.693856	UQCRB	1
miR-targeted genes in squamous cell - TarBase:Wikipathways	miR-targeted genes in squamous cell - TarBase:Wikipathways	1/146	158/12994	0.834083	0.834083	0.697491	ANP32B	1
NOD-like receptor signaling pathway - Homo sapiens (human):KEGG	NOD-like receptor signaling pathway - Homo sapiens (human):KEGG	1/146	168/12994	0.852023	0.852023	0.711254	GABARAP	1
Transport to the Golgi and subsequent modification:Reactome	Transport to the Golgi and subsequent modification:Reactome	1/146	169/12994	0.853708	0.853708	0.711423	KDELR1	1
Tight junction - Homo sapiens (human):KEGG	Tight junction - Homo sapiens (human):KEGG	1/146	170/12994	0.855373	0.855373	0.711576	MYL6B	1
Focal Adhesion-PI3K-Akt-mTOR-signaling pathway:Wikipathways	Focal Adhesion-PI3K-Akt-mTOR-signaling pathway:Wikipathways	2/146	302/12994	0.857102	0.857102	0.711781	RPS6/EIF4B	2
The citric acid (TCA) cycle and respiratory electron transport:Reactome	The citric acid (TCA) cycle and respiratory electron transport:Reactome	1/146	173/12994	0.860257	0.860257	0.713167	UQCRB	1
Herpes simplex infection - Homo sapiens (human):KEGG	Herpes simplex infection - Homo sapiens (human):KEGG	1/146	185/12994	0.878209	0.878209	0.726689	EEF1D	1
Kaposi sarcoma-associated herpesvirus infection - Homo sapiens (human):KEGG	Kaposi sarcoma-associated herpesvirus infection - Homo sapiens (human):KEGG	1/146	186/12994	0.879597	0.879597	0.726689	GABARAP	1
Class I MHC mediated antigen processing & presentation:Reactome	Class I MHC mediated antigen processing & presentation:Reactome	2/146	323/12994	0.881726	0.881726	0.727196	RPS27A/UBA52	2
Huntington disease - Homo sapiens (human):KEGG	Huntington disease - Homo sapiens (human):KEGG	1/146	193/12994	0.888884	0.888884	0.73059	UQCRB	1
Signaling by Nuclear Receptors:Reactome	Signaling by Nuclear Receptors:Reactome	1/146	193/12994	0.888884	0.888884	0.73059	GTF2F1	1
Muscle contraction:Reactome	Muscle contraction:Reactome	1/146	195/12994	0.891404	0.891404	0.731409	MYL6B	1
PI3K-Akt Signaling Pathway:Wikipathways	PI3K-Akt Signaling Pathway:Wikipathways	2/146	339/12994	0.897805	0.897805	0.735404	RPS6/EIF4B	2
PI3K-Akt signaling pathway - Homo sapiens (human):KEGG	PI3K-Akt signaling pathway - Homo sapiens (human):KEGG	2/146	353/12994	0.910192	0.910192	0.74428	RPS6/EIF4B	2
Axon guidance:Reactome	Axon guidance:Reactome	2/146	357/12994	0.913466	0.913466	0.744683	RPS27A/UBA52	2
Neutrophil degranulation:Reactome	Neutrophil degranulation:Reactome	3/146	485/12994	0.913789	0.913789	0.744683	EEF1A1/EEF2/IMPDH2	3
Purine metabolism:EHMN	Purine metabolism:EHMN	1/146	222/12994	0.920357	0.920357	0.748765	POLR1D	1
SLC-mediated transmembrane transport:Reactome	SLC-mediated transmembrane transport:Reactome	1/146	244/12994	0.938169	0.938169	0.761965	SLC35D2	1
Metabolism of carbohydrates:Reactome	Metabolism of carbohydrates:Reactome	1/146	263/12994	0.950329	0.950329	0.770537	SLC35D2	1
Chromatin modifying enzymes:Reactome	Chromatin modifying enzymes:Reactome	1/146	272/12994	0.955228	0.955228	0.771901	RPS2	1
Chromatin organization:Reactome	Chromatin organization:Reactome	1/146	272/12994	0.955228	0.955228	0.771901	RPS2	1
Cytokine Signaling in Immune system:Reactome	Cytokine Signaling in Immune system:Reactome	2/146	458/12994	0.967064	0.967064	0.779278	RPS27A/UBA52	2
RHO GTPase Effectors:Reactome	RHO GTPase Effectors:Reactome	1/146	300/12994	0.967604	0.967604	0.779278	RPS27	1
miR-targeted genes in epithelium - TarBase:Wikipathways	miR-targeted genes in epithelium - TarBase:Wikipathways	1/146	333/12994	0.977895	0.977895	0.786247	ANP32B	1
miR-targeted genes in muscle cell - TarBase:Wikipathways	miR-targeted genes in muscle cell - TarBase:Wikipathways	1/146	400/12994	0.989858	0.989858	0.794535	ANP32B	1
Signaling by Rho GTPases:Reactome	Signaling by Rho GTPases:Reactome	1/146	430/12994	0.992855	0.992855	0.79561	RPS27	1
miR-targeted genes in lymphocytes - TarBase:Wikipathways	miR-targeted genes in lymphocytes - TarBase:Wikipathways	1/146	489/12994	0.996421	0.996421	0.797136	ANP32B	1

### Sheet: Adipose_V_lightyellow
ID	Description	GeneRatio	BgRatio	pvalue	p.adjust	qvalue	geneID	Count
Chromatin modifying enzymes:Reactome	Chromatin modifying enzymes:Reactome	27/366	272/12994	1.30569e-08	1.30569e-08	1.01913e-05	ARID4A/KMT2A/NSD3/BRWD1/KDM3A/ATF7IP/SETDB2/ATF2/SUDS3/NCOA2/KANSL1/KAT7/CREBBP/KDM5B/EPC1/YEATS2/ARID2/ARID1B/KDM5A/EP300/KANSL3/KMT2C/PHF21A/SETD2/TBL1XR1/ELP2/RBBP5	27
Chromatin organization:Reactome	Chromatin organization:Reactome	27/366	272/12994	1.30569e-08	1.30569e-08	1.01913e-05	ARID4A/KMT2A/NSD3/BRWD1/KDM3A/ATF7IP/SETDB2/ATF2/SUDS3/NCOA2/KANSL1/KAT7/CREBBP/KDM5B/EPC1/YEATS2/ARID2/ARID1B/KDM5A/EP300/KANSL3/KMT2C/PHF21A/SETD2/TBL1XR1/ELP2/RBBP5	27
Cilium Assembly:Reactome	Cilium Assembly:Reactome	19/366	187/12994	1.36791e-06	1.36791e-06	0.000711795	CEP57/TTBK2/NEDD1/CEP290/NPHP3/AKAP9/TTC21B/BBS7/CEP135/TRIP11/PCM1/ALMS1/CCP110/SDCCAG8/EXOC1/CNTRL/C2CD3/NDE1/EXOC6	19
Recruitment of NuMA to mitotic centrosomes:Reactome	Recruitment of NuMA to mitotic centrosomes:Reactome	12/366	79/12994	1.94906e-06	1.94906e-06	0.000716483	CEP57/NUMA1/NEDD1/CEP290/AKAP9/CEP135/PCM1/ALMS1/CCP110/SDCCAG8/CNTRL/NDE1	12
Anchoring of the basal body to the plasma membrane:Reactome	Anchoring of the basal body to the plasma membrane:Reactome	13/366	97/12994	3.11856e-06	3.11856e-06	0.000716483	CEP57/TTBK2/NEDD1/CEP290/AKAP9/CEP135/PCM1/ALMS1/CCP110/SDCCAG8/CNTRL/C2CD3/NDE1	13
Loss of Nlp from mitotic centrosomes:Reactome	Loss of Nlp from mitotic centrosomes:Reactome	11/366	69/12994	3.21282e-06	3.21282e-06	0.000716483	CEP57/NEDD1/CEP290/AKAP9/CEP135/PCM1/ALMS1/CCP110/SDCCAG8/CNTRL/NDE1	11
Loss of proteins required for interphase microtubule organization from the centrosome:Reactome	Loss of proteins required for interphase microtubule organization from the centrosome:Reactome	11/366	69/12994	3.21282e-06	3.21282e-06	0.000716483	CEP57/NEDD1/CEP290/AKAP9/CEP135/PCM1/ALMS1/CCP110/SDCCAG8/CNTRL/NDE1	11
Organelle biogenesis and maintenance:Reactome	Organelle biogenesis and maintenance:Reactome	21/366	240/12994	4.30918e-06	4.30918e-06	0.000811574	CEP57/TTBK2/GABPA/NEDD1/CEP290/NPHP3/AKAP9/CREB1/TTC21B/BBS7/CEP135/TRIP11/PCM1/ALMS1/CCP110/SDCCAG8/EXOC1/CNTRL/C2CD3/NDE1/EXOC6	21
AURKA Activation by TPX2:Reactome	AURKA Activation by TPX2:Reactome	11/366	72/12994	4.93658e-06	4.93658e-06	0.000811574	CEP57/NEDD1/CEP290/AKAP9/CEP135/PCM1/ALMS1/CCP110/SDCCAG8/CNTRL/NDE1	11
Mitotic Prometaphase:Reactome	Mitotic Prometaphase:Reactome	18/366	186/12994	5.19889e-06	5.19889e-06	0.000811574	STAG2/CEP57/NUMA1/NEDD1/CEP290/AKAP9/CEP135/PCM1/ALMS1/STAG1/CCP110/CLASP2/SDCCAG8/SMC4/CNTRL/INCENP/NDE1/CENPQ	18
Centrosome maturation:Reactome	Centrosome maturation:Reactome	11/366	80/12994	1.39933e-05	1.39933e-05	0.00182036	CEP57/NEDD1/CEP290/AKAP9/CEP135/PCM1/ALMS1/CCP110/SDCCAG8/CNTRL/NDE1	11
Recruitment of mitotic centrosome proteins and complexes:Reactome	Recruitment of mitotic centrosome proteins and complexes:Reactome	11/366	80/12994	1.39933e-05	1.39933e-05	0.00182036	CEP57/NEDD1/CEP290/AKAP9/CEP135/PCM1/ALMS1/CCP110/SDCCAG8/CNTRL/NDE1	11
Pre-NOTCH Transcription and Translation:Reactome	Pre-NOTCH Transcription and Translation:Reactome	7/366	30/12994	1.54484e-05	1.54484e-05	0.00185506	TNRC6B/MAML2/CREBBP/EP300/TNRC6A/AGO4/RBPJ	7
Signaling by NOTCH2:Reactome	Signaling by NOTCH2:Reactome	7/366	33/12994	3.01406e-05	3.01406e-05	0.00326446	CREB1/MAML2/MIB1/EP300/RBPJ/DLL4/APH1B	7
Regulation of PLK1 Activity at G2/M Transition:Reactome	Regulation of PLK1 Activity at G2/M Transition:Reactome	11/366	87/12994	3.13679e-05	3.13679e-05	0.00326446	CEP57/NEDD1/CEP290/AKAP9/CEP135/PCM1/ALMS1/CCP110/SDCCAG8/CNTRL/NDE1	11
Transcriptional Regulation by TP53:Reactome	Transcriptional Regulation by TP53:Reactome	25/366	371/12994	5.12323e-05	5.12323e-05	0.0049504	CDKN1B/RICTOR/TSC1/ATF2/TNRC6B/RBL2/JMY/APAF1/TP53INP1/CREBBP/CNOT4/EP300/TNRC6A/LAMTOR3/AGO4/CCNG1/SESN3/MRE11/RRAGB/DYRK2/TAF4/TAF5/RRM2B/MDC1/CNOT10	25
Deadenylation of mRNA:Reactome	Deadenylation of mRNA:Reactome	6/366	25/12994	5.39103e-05	5.39103e-05	0.0049504	ZCCHC11/PAN3/EIF4A2/CNOT4/ZCCHC6/CNOT10	6
Cohesin Loading onto Chromatin:Reactome	Cohesin Loading onto Chromatin:Reactome	4/366	10/12994	0.000113661	0.000113661	0.00821323	STAG2/NIPBL/MAU2/STAG1	4
Constitutive Signaling by NOTCH1 HD+PEST Domain Mutants:Reactome	Constitutive Signaling by NOTCH1 HD+PEST Domain Mutants:Reactome	8/366	54/12994	0.000123018	0.000123018	0.00821323	MAML2/MIB1/CREBBP/EP300/RBPJ/TBL1XR1/DLL4/APH1B	8
Constitutive Signaling by NOTCH1 PEST Domain Mutants:Reactome	Constitutive Signaling by NOTCH1 PEST Domain Mutants:Reactome	8/366	54/12994	0.000123018	0.000123018	0.00821323	MAML2/MIB1/CREBBP/EP300/RBPJ/TBL1XR1/DLL4/APH1B	8
Signaling by NOTCH1 HD+PEST Domain Mutants in Cancer:Reactome	Signaling by NOTCH1 HD+PEST Domain Mutants in Cancer:Reactome	8/366	54/12994	0.000123018	0.000123018	0.00821323	MAML2/MIB1/CREBBP/EP300/RBPJ/TBL1XR1/DLL4/APH1B	8
Signaling by NOTCH1 in Cancer:Reactome	Signaling by NOTCH1 in Cancer:Reactome	8/366	54/12994	0.000123018	0.000123018	0.00821323	MAML2/MIB1/CREBBP/EP300/RBPJ/TBL1XR1/DLL4/APH1B	8
Signaling by NOTCH1 PEST Domain Mutants in Cancer:Reactome	Signaling by NOTCH1 PEST Domain Mutants in Cancer:Reactome	8/366	54/12994	0.000123018	0.000123018	0.00821323	MAML2/MIB1/CREBBP/EP300/RBPJ/TBL1XR1/DLL4/APH1B	8
G2/M Transition:Reactome	G2/M Transition:Reactome	13/366	137/12994	0.00012978	0.00012978	0.00821323	CEP57/NEDD1/CEP290/AKAP9/CEP135/LIN54/PCM1/ALMS1/EP300/CCP110/SDCCAG8/CNTRL/NDE1	13
Signaling by NOTCH:Reactome	Signaling by NOTCH:Reactome	12/366	119/12994	0.000131534	0.000131534	0.00821323	TNRC6B/CREB1/MAML2/MIB1/CREBBP/EP300/TNRC6A/AGO4/RBPJ/TBL1XR1/DLL4/APH1B	12
Mitotic G2-G2/M phases:Reactome	Mitotic G2-G2/M phases:Reactome	13/366	139/12994	0.000150269	0.000150269	0.00884926	CEP57/NEDD1/CEP290/AKAP9/CEP135/LIN54/PCM1/ALMS1/EP300/CCP110/SDCCAG8/CNTRL/NDE1	13
Pre-NOTCH Expression and Processing:Reactome	Pre-NOTCH Expression and Processing:Reactome	7/366	42/12994	0.000153057	0.000153057	0.00884926	TNRC6B/MAML2/CREBBP/EP300/TNRC6A/AGO4/RBPJ	7
Deadenylation-dependent mRNA decay:Reactome	Deadenylation-dependent mRNA decay:Reactome	8/366	56/12994	0.000159924	0.000159924	0.00891606	ZCCHC11/XRN1/PAN3/TTC37/EIF4A2/CNOT4/ZCCHC6/CNOT10	8
Signaling by NOTCH3:Reactome	Signaling by NOTCH3:Reactome	7/366	44/12994	0.000207146	0.000207146	0.0111505	MAML2/MIB1/CREBBP/EP300/RBPJ/DLL4/APH1B	7
Cell Cycle, Mitotic:Reactome	Cell Cycle, Mitotic:Reactome	28/366	480/12994	0.000221808	0.000221808	0.0115418	STAG2/CDKN1B/CEP57/NUMA1/NEDD1/CEP290/NIPBL/AKAP9/RBL2/CEP135/LIN54/CDC14A/NEK7/RFC1/PCM1/MAU2/ALMS1/STAG1/EP300/CCP110/CLASP2/SDCCAG8/SMC4/CNTRL/INCENP/NDE1/GMNN/CENPQ	28
NOTCH2 intracellular domain regulates transcription:Reactome	NOTCH2 intracellular domain regulates transcription:Reactome	4/366	12/12994	0.000256171	0.000256171	0.0128999	CREB1/MAML2/EP300/RBPJ	4
BMP signaling Dro:INOH	BMP signaling Dro:INOH	6/366	34/12994	0.00033051	0.00033051	0.0161233	SMAD4/MAML2/SMAD5/CREBBP/EP300/SMAD9	6
TGF-beta Signaling Pathway:Wikipathways	TGF-beta Signaling Pathway:Wikipathways	12/366	132/12994	0.000348862	0.000348862	0.0163882	SMAD4/ATF2/RBL2/PPM1A/CREBBP/SP1/EP300/PIAS1/TRAF6/ZFYVE16/PIAS2/SOS1	12
Notch signaling pathway - Homo sapiens (human):KEGG	Notch signaling pathway - Homo sapiens (human):KEGG	7/366	48/12994	0.000361374	0.000361374	0.0163882	CIR1/MAML2/CREBBP/EP300/RBPJ/DLL4/APH1B	7
Pathways Affected in Adenoid Cystic Carcinoma:Wikipathways	Pathways Affected in Adenoid Cystic Carcinoma:Wikipathways	8/366	63/12994	0.000367437	0.000367437	0.0163882	KANSL1/TLK1/CREBBP/NFIB/EP300/KMT2C/MGA/SETD2	8
Mitotic Telophase/Cytokinesis:Reactome	Mitotic Telophase/Cytokinesis:Reactome	4/366	14/12994	0.000495369	0.000495369	0.0208999	STAG2/NIPBL/MAU2/STAG1	4
RUNX3 regulates NOTCH signaling:Reactome	RUNX3 regulates NOTCH signaling:Reactome	4/366	14/12994	0.000495369	0.000495369	0.0208999	MAML2/CREBBP/EP300/RBPJ	4
Regulation of Androgen receptor activity:PID	Regulation of Androgen receptor activity:PID	7/366	51/12994	0.000528587	0.000528587	0.0217145	NCOA2/APPBP2/KAT7/CREBBP/POU2F1/EP300/NR2C1	7
Estrogen-dependent gene expression:Reactome	Estrogen-dependent gene expression:Reactome	12/366	140/12994	0.000595984	0.000595984	0.0238554	STAG2/GTF2A1/ATF2/TNRC6B/NCOA2/CREBBP/SP1/POU2F1/STAG1/EP300/TNRC6A/AGO4	12
M Phase:Reactome	M Phase:Reactome	21/366	339/12994	0.000625771	0.000625771	0.0244215	STAG2/CEP57/NUMA1/NEDD1/CEP290/NIPBL/AKAP9/CEP135/NEK7/PCM1/MAU2/ALMS1/STAG1/CCP110/CLASP2/SDCCAG8/SMC4/CNTRL/INCENP/NDE1/CENPQ	21
Notch signaling pathway:PID	Notch signaling pathway:PID	7/366	53/12994	0.000670671	0.000670671	0.0255354	MAML2/MIB1/EPS15/EP300/RBPJ/DLL4/APH1B	7
Rab regulation of trafficking:Reactome	Rab regulation of trafficking:Reactome	11/366	126/12994	0.000857353	0.000857353	0.031866	TSC1/DENND4C/DENND6A/RIC1/ULK1/TRAPPC11/HPS4/RAB33B/TRAPPC6B/ALS2/RIN2	11
Androgen receptor signaling pathway:Wikipathways	Androgen receptor signaling pathway:Wikipathways	9/366	89/12994	0.000883129	0.000883129	0.0320607	SMAD4/NCOA2/CREB1/KAT7/CREBBP/SP1/EP300/PIAS1/PIAS2	9
BMP receptor signaling:PID	BMP receptor signaling:PID	6/366	41/12994	0.000936174	0.000936174	0.0331541	SMAD4/SMAD5/PPM1A/ZFYVE16/SMAD9/CTDSP2	6
ESR-mediated signaling:Reactome	ESR-mediated signaling:Reactome	12/366	148/12994	0.000975961	0.000975961	0.0331541	STAG2/GTF2A1/ATF2/TNRC6B/NCOA2/CREBBP/SP1/POU2F1/STAG1/EP300/TNRC6A/AGO4	12
Autophagy - animal - Homo sapiens (human):KEGG	Autophagy - animal - Homo sapiens (human):KEGG	11/366	128/12994	0.000976963	0.000976963	0.0331541	TSC1/STX17/ATG14/ATG2B/ZFYVE1/RB1CC1/ULK1/RAB33B/TRAF6/RRAGB/MTMR3	11
Signaling by NOTCH1:Reactome	Signaling by NOTCH1:Reactome	8/366	73/12994	0.000999398	0.000999398	0.0331939	MAML2/MIB1/CREBBP/EP300/RBPJ/TBL1XR1/DLL4/APH1B	8
RAB GEFs exchange GTP for GDP on RABs:Reactome	RAB GEFs exchange GTP for GDP on RABs:Reactome	9/366	91/12994	0.00103672	0.00103672	0.0332865	DENND4C/DENND6A/RIC1/ULK1/TRAPPC11/HPS4/TRAPPC6B/ALS2/RIN2	9
Macroautophagy:Reactome	Macroautophagy:Reactome	7/366	57/12994	0.00104483	0.00104483	0.0332865	TSC1/ATG14/RB1CC1/ULK1/LAMTOR3/RRAGB/MTMR3	7
FOXA1 transcription factor network:PID	FOXA1 transcription factor network:PID	6/366	44/12994	0.00136919	0.00136919	0.0427477	CDKN1B/CREBBP/SP1/POU2F1/NFIB/EP300	6
Regulation of nuclear SMAD2/3 signaling:PID	Regulation of nuclear SMAD2/3 signaling:PID	8/366	77/12994	0.00141943	0.00141943	0.0434471	SMAD4/SP3/ATF2/NCOA2/CREB1/CREBBP/SP1/EP300	8
PTEN Regulation:Reactome	PTEN Regulation:Reactome	9/366	96/12994	0.00151686	0.00151686	0.0455366	PHC3/TNKS/ATF2/TNRC6B/RNF146/TNRC6A/LAMTOR3/AGO4/RRAGB	9
Hematopoietic Stem Cell Gene Regulation by GABP alpha-beta Complex:Wikipathways	Hematopoietic Stem Cell Gene Regulation by GABP alpha-beta Complex:Wikipathways	4/366	19/12994	0.00171578	0.00171578	0.0505364	GABPA/SMAD4/CREBBP/EP300	4
Diseases of signal transduction:Reactome	Diseases of signal transduction:Reactome	16/366	248/12994	0.00179426	0.00179426	0.0518692	CDKN1B/GAB1/TNKS/RICTOR/AKAP9/CREB1/MAML2/MIB1/CREBBP/EP300/RBPJ/TBL1XR1/CNTRL/SOS1/DLL4/APH1B	16
Transcriptional regulation of white adipocyte differentiation:Reactome	Transcriptional regulation of white adipocyte differentiation:Reactome	6/366	47/12994	0.00194045	0.00194045	0.0545737	CDK19/NCOA2/MED21/CREBBP/MED12/EP300	6
Rho GTPase cycle:Reactome	Rho GTPase cycle:Reactome	11/366	140/12994	0.00201906	0.00201906	0.0545737	MYO9A/ARHGAP12/ARHGAP5/FAM13A/ARHGAP19/INPP5B/OPHN1/ARHGAP42/SOS1/SRGAP2/SYDE2	11
3-phosphoinositide degradation:HumanCyc	3-phosphoinositide degradation:HumanCyc	4/366	20/12994	0.00209757	0.00209757	0.0545737	INPP5B/SYNJ1/INPP4A/MTMR3	4
NOTCH3 Intracellular Domain Regulates Transcription:Reactome	NOTCH3 Intracellular Domain Regulates Transcription:Reactome	4/366	20/12994	0.00209757	0.00209757	0.0545737	MAML2/CREBBP/EP300/RBPJ	4
Regulation of lipid metabolism by Peroxisome proliferator-activated receptor alpha (PPARalpha):Reactome	Regulation of lipid metabolism by Peroxisome proliferator-activated receptor alpha (PPARalpha):Reactome	4/366	20/12994	0.00209757	0.00209757	0.0545737	NCOA2/CREBBP/TBL1XR1/CHD9	4
SUMOylation of transcription factors:Reactome	SUMOylation of transcription factors:Reactome	4/366	20/12994	0.00209757	0.00209757	0.0545737	SP3/PIAS1/PIAS2/TP53BP1	4
Notch-mediated HES/HEY network:PID	Notch-mediated HES/HEY network:PID	6/366	48/12994	0.00216603	0.00216603	0.0554309	CDKN1B/MAML2/CREBBP/EP300/ARNT/RBPJ	6
LIF signaling:INOH	LIF signaling:INOH	3/366	10/12994	0.00229515	0.00229515	0.0577878	SMAD4/CREBBP/EP300	3
AndrogenReceptor:NetPath	AndrogenReceptor:NetPath	11/366	143/12994	0.00238689	0.00238689	0.0591437	KDM3A/ATF2/NCOA2/CREB1/KAT7/SP1/EP300/ARNT/NR2C1/SNURF/RCHY1	11
HIF-1-alpha transcription factor network:PID	HIF-1-alpha transcription factor network:PID	7/366	66/12994	0.00248027	0.00248027	0.0604973	SMAD4/NCOA2/CREB1/CREBBP/SP1/EP300/ARNT	7
BMP Signalling Pathway:HumanCyc	BMP Signalling Pathway:HumanCyc	4/366	21/12994	0.00253421	0.00253421	0.0608621	SMAD4/SMAD5/ZFYVE16/SMAD9	4
TP53 Regulates Metabolic Genes:Reactome	TP53 Regulates Metabolic Genes:Reactome	8/366	86/12994	0.00287719	0.00287719	0.0680522	TSC1/TNRC6B/TNRC6A/LAMTOR3/AGO4/SESN3/RRAGB/RRM2B	8
DNA Damage Response:Wikipathways	DNA Damage Response:Wikipathways	7/366	68/12994	0.00294323	0.00294323	0.0685751	CDKN1B/CREB1/APAF1/TLK1/RFC1/MRE11/RRM2B	7
PIP3 activates AKT signaling:Reactome	PIP3 activates AKT signaling:Reactome	14/366	214/12994	0.00299579	0.00299579	0.0687734	CDKN1B/PHC3/GAB1/TNKS/RICTOR/ATF2/TNRC6B/CREB1/RNF146/TNRC6A/TRAF6/LAMTOR3/AGO4/RRAGB	14
ALK2 signaling events:PID	ALK2 signaling events:PID	3/366	11/12994	0.00309033	0.00309033	0.0699155	SMAD4/SMAD5/SMAD9	3
miRNA Regulation of DNA Damage Response:Wikipathways	miRNA Regulation of DNA Damage Response:Wikipathways	8/366	89/12994	0.00356141	0.00356141	0.0781116	CDKN1B/CREB1/APAF1/TLK1/RFC1/CCNG1/MRE11/RRM2B	8
ctcf: first multivalent nuclear factor:BioCarta	ctcf: first multivalent nuclear factor:BioCarta	4/366	23/12994	0.00358678	0.00358678	0.0781116	CDKN1B/SMAD4/SMAD5/CTCF	4
Synthesis of PIPs at the plasma membrane:Reactome	Synthesis of PIPs at the plasma membrane:Reactome	6/366	53/12994	0.00360272	0.00360272	0.0781116	PLEKHA8/SYNJ1/PLEKHA2/MTM1/INPP4A/MTMR3	6
carm1 and regulation of the estrogen receptor:BioCarta	carm1 and regulation of the estrogen receptor:BioCarta	3/366	12/12994	0.00403505	0.00403505	0.0862867	GTF2A1/CREBBP/EP300	3
PKMTs methylate histone lysines:Reactome	PKMTs methylate histone lysines:Reactome	7/366	73/12994	0.00438993	0.00438993	0.092607	KMT2A/NSD3/ATF7IP/SETDB2/KMT2C/SETD2/RBBP5	7
BMP2 signaling TGF-beta MV:INOH	BMP2 signaling TGF-beta MV:INOH	6/366	56/12994	0.00474901	0.00474901	0.098846	SMAD4/MAML2/SMAD5/CREBBP/EP300/SMAD9	6
E2F transcription factor network:PID	E2F transcription factor network:PID	7/366	75/12994	0.00509869	0.00509869	0.101508	CDKN1B/HBP1/RBL2/APAF1/CREBBP/SP1/EP300	7
effects of calcineurin in keratinocyte differentiation:BioCarta	effects of calcineurin in keratinocyte differentiation:BioCarta	3/366	13/12994	0.00513702	0.00513702	0.101508	SP3/SP1/PPP3CB	3
NICD traffics to nucleus:Reactome	NICD traffics to nucleus:Reactome	3/366	13/12994	0.00513702	0.00513702	0.101508	MAML2/CREBBP/RBPJ	3
Notch-HLH transcription pathway:Reactome	Notch-HLH transcription pathway:Reactome	3/366	13/12994	0.00513702	0.00513702	0.101508	MAML2/CREBBP/RBPJ	3
Signaling by BMP:Reactome	Signaling by BMP:Reactome	4/366	26/12994	0.00566679	0.00566679	0.110577	SMAD4/SMAD5/ZFYVE16/SMAD9	4
RNA polymerase II transcribes snRNA genes:Reactome	RNA polymerase II transcribes snRNA genes:Reactome	7/366	77/12994	0.00589017	0.00589017	0.113517	GTF2A1/RPRD2/SP1/POU2F1/TAF5/INTS4/RPAP2	7
erythropoietin mediated neuroprotection through nf-kb:BioCarta	erythropoietin mediated neuroprotection through nf-kb:BioCarta	3/366	14/12994	0.00640292	0.00640292	0.118992	CREB1/EP300/ARNT	3
Synthesis of IP2, IP, and Ins in the cytosol:Reactome	Synthesis of IP2, IP, and Ins in the cytosol:Reactome	3/366	14/12994	0.00640292	0.00640292	0.118992	INPP5B/SYNJ1/INPP4A	3
transcription regulation by methyltransferase of carm1:BioCarta	transcription regulation by methyltransferase of carm1:BioCarta	3/366	14/12994	0.00640292	0.00640292	0.118992	CREB1/CREBBP/EP300	3
alk in cardiac myocytes:BioCarta	alk in cardiac myocytes:BioCarta	4/366	27/12994	0.00650707	0.00650707	0.119504	SMAD4/ATF2/SMAD5/RFC1	4
Direct p53 effectors:PID	Direct p53 effectors:PID	10/366	142/12994	0.00688644	0.00688644	0.123564	JMY/APAF1/TP53INP1/CREBBP/SP1/EP300/CCNG1/APC/RRM2B/RCHY1	10
HATs acetylate histones:Reactome	HATs acetylate histones:Reactome	10/366	142/12994	0.00688644	0.00688644	0.123564	ATF2/NCOA2/KANSL1/KAT7/CREBBP/EPC1/YEATS2/EP300/KANSL3/ELP2	10
Notch Signaling Pathway:Wikipathways	Notch Signaling Pathway:Wikipathways	6/366	61/12994	0.0072246	0.0072246	0.127075	CIR1/MAML2/EP300/RBPJ/DLL4/APH1B	6
Regulation of nuclear beta catenin signaling and target gene transcription:PID	Regulation of nuclear beta catenin signaling and target gene transcription:PID	7/366	80/12994	0.00724488	0.00724488	0.127075	NCOA2/HBP1/MED12/EP300/TBL1XR1/APC/INCENP	7
Energy dependent regulation of mTOR by LKB1-AMPK:Reactome	Energy dependent regulation of mTOR by LKB1-AMPK:Reactome	4/366	29/12994	0.00842647	0.00842647	0.143162	TSC1/PPM1A/LAMTOR3/RRAGB	4
the information processing pathway at the ifn beta enhancer:BioCarta	the information processing pathway at the ifn beta enhancer:BioCarta	4/366	29/12994	0.00842647	0.00842647	0.143162	GTF2A1/ATF2/IRF2/CREBBP	4
MECP2 and Associated Rett Syndrome:Wikipathways	MECP2 and Associated Rett Syndrome:Wikipathways	6/366	63/12994	0.0084372	0.0084372	0.143162	SP3/CREB1/SP1/CTCF/TET2/TET1	6
Signaling by Nuclear Receptors:Reactome	Signaling by Nuclear Receptors:Reactome	12/366	193/12994	0.00856933	0.00856933	0.143841	STAG2/GTF2A1/ATF2/TNRC6B/NCOA2/CREBBP/SP1/POU2F1/STAG1/EP300/TNRC6A/AGO4	12
Presenilin action in Notch and Wnt signaling:PID	Presenilin action in Notch and Wnt signaling:PID	5/366	46/12994	0.0091701	0.0091701	0.152287	LRP6/CREBBP/RBPJ/APC/APH1B	5
Endocytosis - Homo sapiens (human):KEGG	Endocytosis - Homo sapiens (human):KEGG	14/366	244/12994	0.00935094	0.00935094	0.152519	WASHC4/ACAP2/STAM2/EPS15/VPS4B/RAB11FIP2/VPS36/TRAF6/CHMP5/ZFYVE16/STAMBP/ASAP2/WASHC2A/WASHC2C	14
hypoxia-inducible factor in the cardivascular system:BioCarta	hypoxia-inducible factor in the cardivascular system:BioCarta	3/366	16/12994	0.00944862	0.00944862	0.152519	CREB1/EP300/ARNT	3
PI3K-AKT-mTOR signaling pathway and therapeutic opportunities:Wikipathways	PI3K-AKT-mTOR signaling pathway and therapeutic opportunities:Wikipathways	4/366	30/12994	0.00951122	0.00951122	0.152519	CDKN1B/RICTOR/RB1CC1/ULK1	4
Transcriptional regulation by RUNX1:Reactome	Transcriptional regulation by RUNX1:Reactome	12/366	196/12994	0.00962451	0.00962451	0.152519	KMT2A/PHC3/TNRC6B/TJP1/CREBBP/ARID2/ARID1B/EP300/TNRC6A/KMT2C/AGO4/RBBP5	12
Intracellular signaling by second messengers:Reactome	Intracellular signaling by second messengers:Reactome	14/366	245/12994	0.00967255	0.00967255	0.152519	CDKN1B/PHC3/GAB1/TNKS/RICTOR/ATF2/TNRC6B/CREB1/RNF146/TNRC6A/TRAF6/LAMTOR3/AGO4/RRAGB	14
TGF-beta signaling pathway - Homo sapiens (human):KEGG	TGF-beta signaling pathway - Homo sapiens (human):KEGG	7/366	85/12994	0.00999679	0.00999679	0.153515	SMAD4/SMAD5/CREBBP/SP1/EP300/ZFYVE16/SMAD9	7
Energy Metabolism:Wikipathways	Energy Metabolism:Wikipathways	5/366	47/12994	0.0100308	0.0100308	0.153515	GABPA/ATF2/CREB1/EP300/PPP3CB	5
NOTCH1 Intracellular Domain Regulates Transcription:Reactome	NOTCH1 Intracellular Domain Regulates Transcription:Reactome	5/366	47/12994	0.0100308	0.0100308	0.153515	MAML2/CREBBP/EP300/RBPJ/TBL1XR1	5
Pathways in clear cell renal cell carcinoma:Wikipathways	Pathways in clear cell renal cell carcinoma:Wikipathways	7/366	86/12994	0.0106276	0.0106276	0.161071	TSC1/CEP290/CREBBP/EP300/ARNT/SETD2/KCNJ2	7
endocytotic role of ndk phosphins and dynamin:BioCarta	endocytotic role of ndk phosphins and dynamin:BioCarta	3/366	17/12994	0.0112373	0.0112373	0.163944	EPS15/SYNJ1/PPP3CB	3
nicotine degradation IV:HumanCyc	nicotine degradation IV:HumanCyc	3/366	17/12994	0.0112373	0.0112373	0.163944	FMO2/FMO3/FMO6P	3
Regulation of RUNX1 Expression and Activity:Reactome	Regulation of RUNX1 Expression and Activity:Reactome	3/366	17/12994	0.0112373	0.0112373	0.163944	TNRC6B/TNRC6A/AGO4	3
TRAF6 mediated IRF7 activation:Reactome	TRAF6 mediated IRF7 activation:Reactome	3/366	17/12994	0.0112373	0.0112373	0.163944	CREBBP/EP300/TRAF6	3
DNA Damage Bypass:Reactome	DNA Damage Bypass:Reactome	5/366	49/12994	0.0119151	0.0119151	0.167972	WDR48/POLK/RFC1/RAD18/RCHY1	5
Endosomal Sorting Complex Required For Transport (ESCRT):Reactome	Endosomal Sorting Complex Required For Transport (ESCRT):Reactome	4/366	32/12994	0.0119438	0.0119438	0.167972	STAM2/VPS4B/VPS36/CHMP5	4
Initiation of transcription and translation elongation at the HIV-1 LTR:Wikipathways	Initiation of transcription and translation elongation at the HIV-1 LTR:Wikipathways	4/366	32/12994	0.0119438	0.0119438	0.167972	CREBBP/SP1/EP300/PPP3CB	4
Oncogene Induced Senescence:Reactome	Oncogene Induced Senescence:Reactome	4/366	32/12994	0.0119438	0.0119438	0.167972	TNRC6B/SP1/TNRC6A/AGO4	4
Regulation of Telomerase:PID	Regulation of Telomerase:PID	6/366	68/12994	0.0120967	0.0120967	0.168603	CDKN1B/TNKS/SP3/SP1/POT1/MRE11	6
Inositol phosphate metabolism:Reactome	Inositol phosphate metabolism:Reactome	5/366	50/12994	0.0129417	0.0129417	0.17725	INPP5B/SYNJ1/PPIP5K2/IP6K2/INPP4A	5
Renal cell carcinoma - Homo sapiens (human):KEGG	Renal cell carcinoma - Homo sapiens (human):KEGG	6/366	69/12994	0.0129442	0.0129442	0.17725	GAB1/CREBBP/EP300/ARNT/SOS1/FLCN	6
BDNF-TrkB Signaling:Wikipathways	BDNF-TrkB Signaling:Wikipathways	4/366	33/12994	0.0132963	0.0132963	0.180489	GAB1/TSC1/CREB1/SOS1	4
TP53 Regulates Transcription of Cell Cycle Genes:Reactome	TP53 Regulates Transcription of Cell Cycle Genes:Reactome	5/366	51/12994	0.0140264	0.0140264	0.187145	CDKN1B/RBL2/CNOT4/EP300/CNOT10	5
Transcriptional regulation by RUNX3:Reactome	Transcriptional regulation by RUNX3:Reactome	5/366	51/12994	0.0140264	0.0140264	0.187145	SMAD4/MAML2/CREBBP/EP300/RBPJ	5
Type 2 papillary renal cell carcinoma:Wikipathways	Type 2 papillary renal cell carcinoma:Wikipathways	4/366	34/12994	0.0147425	0.0147425	0.195032	CREBBP/EP300/ARNT/SETD2	4
ATM Signaling Pathway:Wikipathways	ATM Signaling Pathway:Wikipathways	3/366	19/12994	0.0153625	0.0153625	0.199847	ATF2/CREB1/TP53BP1	3
Mitochondrial Gene Expression:Wikipathways	Mitochondrial Gene Expression:Wikipathways	3/366	19/12994	0.0153625	0.0153625	0.199847	GABPA/CREB1/SP1	3
Androgen Receptor Network in Prostate Cancer:Wikipathways	Androgen Receptor Network in Prostate Cancer:Wikipathways	6/366	72/12994	0.0157348	0.0157348	0.201335	GAB1/RICTOR/RASA1/SP1/ARID1B/SOS1	6
p53 signaling pathway - Homo sapiens (human):KEGG	p53 signaling pathway - Homo sapiens (human):KEGG	6/366	72/12994	0.0157348	0.0157348	0.201335	CCNG2/APAF1/CCNG1/SESN3/RRM2B/RCHY1	6
HIF-2-alpha transcription factor network:PID	HIF-2-alpha transcription factor network:PID	4/366	35/12994	0.0162843	0.0162843	0.204232	CREBBP/SP1/EP300/ARNT	4
Transcriptional Regulation by E2F6:Reactome	Transcriptional Regulation by E2F6:Reactome	4/366	35/12994	0.0162843	0.0162843	0.204232	PHC3/APAF1/EPC1/MGA	4
EGF-EGFR Signaling Pathway:Wikipathways	EGF-EGFR Signaling Pathway:Wikipathways	10/366	162/12994	0.016425	0.016425	0.204232	GAB1/RICTOR/CREB1/STAM2/RASA1/EPS15/SP1/SYNJ1/SOS1/STAMBP	10
Ciliary landscape:Wikipathways	Ciliary landscape:Wikipathways	12/366	213/12994	0.0176316	0.0176316	0.204232	LCA5/CEP290/BBS7/NEK7/SPATA7/CREBBP/EXOC1/ZYG11B/SMC4/APC/EXOC6/CNOT10	12
Cystathionine Beta-Synthase Deficiency:SMPDB	Cystathionine Beta-Synthase Deficiency:SMPDB	3/366	20/12994	0.0177033	0.0177033	0.204232	MAT2B/MTR/MTAP	3
Glycine N-methyltransferase Deficiency:SMPDB	Glycine N-methyltransferase Deficiency:SMPDB	3/366	20/12994	0.0177033	0.0177033	0.204232	MAT2B/MTR/MTAP	3
Homocystinuria-megaloblastic anemia due to defect in cobalamin metabolism, cblG complementation type:SMPDB	Homocystinuria-megaloblastic anemia due to defect in cobalamin metabolism, cblG complementation type:SMPDB	3/366	20/12994	0.0177033	0.0177033	0.204232	MAT2B/MTR/MTAP	3
Hypermethioninemia:SMPDB	Hypermethioninemia:SMPDB	3/366	20/12994	0.0177033	0.0177033	0.204232	MAT2B/MTR/MTAP	3
Methionine Adenosyltransferase Deficiency:SMPDB	Methionine Adenosyltransferase Deficiency:SMPDB	3/366	20/12994	0.0177033	0.0177033	0.204232	MAT2B/MTR/MTAP	3
Methionine Metabolism:SMPDB	Methionine Metabolism:SMPDB	3/366	20/12994	0.0177033	0.0177033	0.204232	MAT2B/MTR/MTAP	3
Regulation of cytoplasmic and nuclear SMAD2/3 signaling:PID	Regulation of cytoplasmic and nuclear SMAD2/3 signaling:PID	3/366	20/12994	0.0177033	0.0177033	0.204232	SMAD4/PPM1A/CTDSP2	3
S-Adenosylhomocysteine (SAH) Hydrolase Deficiency:SMPDB	S-Adenosylhomocysteine (SAH) Hydrolase Deficiency:SMPDB	3/366	20/12994	0.0177033	0.0177033	0.204232	MAT2B/MTR/MTAP	3
tgf beta signaling pathway:BioCarta	tgf beta signaling pathway:BioCarta	3/366	20/12994	0.0177033	0.0177033	0.204232	SMAD4/CREBBP/EP300	3
Selenoamino acid metabolism:EHMN	Selenoamino acid metabolism:EHMN	4/366	36/12994	0.0179236	0.0179236	0.204232	MAT2B/FMO2/FMO3/FMO6P	4
Target Of Rapamycin (TOR) Signaling:Wikipathways	Target Of Rapamycin (TOR) Signaling:Wikipathways	4/366	36/12994	0.0179236	0.0179236	0.204232	RICTOR/TSC1/ULK1/RRAGB	4
TGF-beta Receptor Signaling:Wikipathways	TGF-beta Receptor Signaling:Wikipathways	5/366	55/12994	0.0189728	0.0189728	0.21462	SMAD4/SMAD5/CREBBP/EP300/SMAD9	5
SUMOylation of DNA damage response and repair proteins:Reactome	SUMOylation of DNA damage response and repair proteins:Reactome	6/366	76/12994	0.0200678	0.0200678	0.222412	STAG2/PHC3/STAG1/PIAS1/PIAS2/MDC1	6
SUMO E3 ligases SUMOylate target proteins:Reactome	SUMO E3 ligases SUMOylate target proteins:Reactome	8/366	120/12994	0.0201125	0.0201125	0.222412	STAG2/PHC3/SP3/STAG1/PIAS1/PIAS2/TP53BP1/MDC1	8
Methionine De Novo and Salvage Pathway:Wikipathways	Methionine De Novo and Salvage Pathway:Wikipathways	3/366	21/12994	0.0202315	0.0202315	0.222412	MAT2B/MTR/MTAP	3
Neovascularisation processes:Wikipathways	Neovascularisation processes:Wikipathways	3/366	21/12994	0.0202315	0.0202315	0.222412	SMAD5/DLL4/SMAD9	3
Signaling events mediated by TCPTP:PID	Signaling events mediated by TCPTP:PID	4/366	38/12994	0.0215009	0.0215009	0.234714	GAB1/CREBBP/PIAS1/SOS1	4
Phosphatidylinositol signaling system - Homo sapiens (human):KEGG	Phosphatidylinositol signaling system - Homo sapiens (human):KEGG	7/366	99/12994	0.0216605	0.0216605	0.234814	INPP5B/SYNJ1/PPIP5K2/IP6K2/MTM1/INPP4A/MTMR3	7
Notch:INOH	Notch:INOH	6/366	78/12994	0.0225116	0.0225116	0.242342	MAML2/CREBBP/EP300/RBPJ/DLL4/APH1B	6
Nanoparticle triggered autophagic cell death:Wikipathways	Nanoparticle triggered autophagic cell death:Wikipathways	3/366	22/12994	0.0229476	0.0229476	0.242342	TSC1/ATG14/ULK1	3
NOTCH2 Activation and Transmission of Signal to the Nucleus:Reactome	NOTCH2 Activation and Transmission of Signal to the Nucleus:Reactome	3/366	22/12994	0.0229476	0.0229476	0.242342	MIB1/DLL4/APH1B	3
Notch:NetPath	Notch:NetPath	5/366	58/12994	0.0233533	0.0233533	0.242342	CIR1/MAML2/EP300/RBPJ/APH1B	5
Internalization of ErbB1:PID	Internalization of ErbB1:PID	4/366	39/12994	0.0234416	0.0234416	0.242342	EPS15/SYNJ1/SOS1/STAMBP	4
RUNX1 interacts with co-factors whose precise effect on RUNX1 targets is not known:Reactome	RUNX1 interacts with co-factors whose precise effect on RUNX1 targets is not known:Reactome	4/366	39/12994	0.0234416	0.0234416	0.242342	PHC3/ARID2/ARID1B/EP300	4
Signaling events regulated by Ret tyrosine kinase:PID	Signaling events regulated by Ret tyrosine kinase:PID	4/366	39/12994	0.0234416	0.0234416	0.242342	GAB1/CREB1/RASA1/SOS1	4
RNA degradation - Homo sapiens (human):KEGG	RNA degradation - Homo sapiens (human):KEGG	6/366	79/12994	0.0238054	0.0238054	0.244394	XRN1/PAN3/TTC37/CNOT4/PAPD5/CNOT10	6
Cell cycle - Homo sapiens (human):KEGG	Cell cycle - Homo sapiens (human):KEGG	8/366	124/12994	0.0239532	0.0239532	0.244394	STAG2/CDKN1B/SMAD4/RBL2/CDC14A/CREBBP/STAG1/EP300	8
Lysine degradation - Homo sapiens (human):KEGG	Lysine degradation - Homo sapiens (human):KEGG	5/366	59/12994	0.0249469	0.0249469	0.252879	KMT2A/NSD3/SETDB2/KMT2C/SETD2	5
mTOR signalling:Reactome	mTOR signalling:Reactome	4/366	40/12994	0.0254853	0.0254853	0.255025	TSC1/PPM1A/LAMTOR3/RRAGB	4
Oxidative Damage:Wikipathways	Oxidative Damage:Wikipathways	4/366	40/12994	0.0254853	0.0254853	0.255025	CDKN1B/APAF1/TRAF6/C5	4
SUMOylation:Reactome	SUMOylation:Reactome	8/366	126/12994	0.0260548	0.0260548	0.256367	STAG2/PHC3/SP3/STAG1/PIAS1/PIAS2/TP53BP1/MDC1	8
Epigenetic regulation of gene expression:Reactome	Epigenetic regulation of gene expression:Reactome	9/366	150/12994	0.0261121	0.0261121	0.256367	ERCC6/SUDS3/MTF2/EP300/TET2/SF3B1/TAF1A/BAZ2A/TET1	9
mTOR signaling pathway - Homo sapiens (human):KEGG	mTOR signaling pathway - Homo sapiens (human):KEGG	9/366	150/12994	0.0261121	0.0261121	0.256367	RICTOR/TSC1/LRP6/ULK1/LAMTOR3/RRAGB/RNF152/SOS1/FLCN	9
Coregulation of Androgen receptor activity:PID	Coregulation of Androgen receptor activity:PID	5/366	61/12994	0.0283393	0.0283393	0.276495	KDM3A/NCOA2/PIAS1/CTDSP2/SNURF	5
Mesodermal Commitment Pathway:Wikipathways	Mesodermal Commitment Pathway:Wikipathways	9/366	153/12994	0.0291764	0.0291764	0.282894	MBTD1/EMSY/LATS1/SMAD4/MTF2/DIP2A/PIAS1/SETD2/TET1	9
Degradation of AXIN:Reactome	Degradation of AXIN:Reactome	2/366	10/12994	0.0306597	0.0306597	0.291838	TNKS/RNF146	2
Gemcitabine Pathway, Pharmacodynamics:PharmGKB	Gemcitabine Pathway, Pharmacodynamics:PharmGKB	2/366	10/12994	0.0306597	0.0306597	0.291838	DCK/RRM2B	2
Signaling by FGFR3 fusions in cancer:Reactome	Signaling by FGFR3 fusions in cancer:Reactome	2/366	10/12994	0.0306597	0.0306597	0.291838	GAB1/SOS1	2
PI Metabolism:Reactome	PI Metabolism:Reactome	6/366	84/12994	0.0310213	0.0310213	0.29349	PLEKHA8/SYNJ1/PLEKHA2/MTM1/INPP4A/MTMR3	6
FoxO signaling pathway - Homo sapiens (human):KEGG	FoxO signaling pathway - Homo sapiens (human):KEGG	8/366	131/12994	0.0318636	0.0318636	0.297833	CDKN1B/CCNG2/SMAD4/RBL2/CREBBP/EP300/SOS1/SGK3	8
Constitutive Signaling by AKT1 E17K in Cancer:Reactome	Constitutive Signaling by AKT1 E17K in Cancer:Reactome	3/366	25/12994	0.0322218	0.0322218	0.297833	CDKN1B/RICTOR/CREB1	3
NOTCH3 Activation and Transmission of Signal to the Nucleus:Reactome	NOTCH3 Activation and Transmission of Signal to the Nucleus:Reactome	3/366	25/12994	0.0322218	0.0322218	0.297833	MIB1/DLL4/APH1B	3
Signaling by EGFR:Reactome	Signaling by EGFR:Reactome	4/366	43/12994	0.0322434	0.0322434	0.297833	GAB1/STAM2/EPS15/SOS1	4
Thermogenesis:Wikipathways	Thermogenesis:Wikipathways	7/366	108/12994	0.0328433	0.0328433	0.301589	KDM3A/TSC1/ATF2/CREB1/ARID1B/SOS1/ZNF516	7
mTOR signaling pathway:PID	mTOR signaling pathway:PID	5/366	64/12994	0.0339527	0.0339527	0.306369	RICTOR/TSC1/RB1CC1/ULK1/RRAGB	5
Regulation of retinoblastoma protein:PID	Regulation of retinoblastoma protein:PID	5/366	64/12994	0.0339527	0.0339527	0.306369	CDKN1B/ATF2/ATF7/CREBBP/EP300	5
Validated nuclear estrogen receptor alpha network:PID	Validated nuclear estrogen receptor alpha network:PID	5/366	64/12994	0.0339527	0.0339527	0.306369	SMAD4/NCOA2/EP300/CALCOCO1/HSF2	5
Signaling by Rho GTPases:Reactome	Signaling by Rho GTPases:Reactome	19/366	430/12994	0.0355468	0.0355468	0.316517	CDKN1B/MYO9A/ARHGAP12/NCOA2/ABI2/PKN2/ARHGAP5/FAM13A/ARHGAP19/INPP5B/CLASP2/OPHN1/ARHGAP42/SOS1/INCENP/NDE1/SRGAP2/CENPQ/SYDE2	19
Antigen processing: Ubiquitination & Proteasome degradation:Reactome	Antigen processing: Ubiquitination & Proteasome degradation:Reactome	13/366	263/12994	0.0355814	0.0355814	0.316517	FBXL4/FBXL20/FBXL3/UBR2/ASB3/HERC3/UFL1/HECTD2/HERC5/RNF19A/UBE3D/WSB1/RCHY1	13
ALK1 signaling events:PID	ALK1 signaling events:PID	3/366	26/12994	0.0356855	0.0356855	0.316517	SMAD4/SMAD5/SMAD9	3
BMP2-WNT4-FOXO1 Pathway in Human Primary Endometrial Stromal Cell Differentiation:Wikipathways	BMP2-WNT4-FOXO1 Pathway in Human Primary Endometrial Stromal Cell Differentiation:Wikipathways	2/366	11/12994	0.0367862	0.0367862	0.319029	SMAD5/SMAD9	2
Establishment of Sister Chromatid Cohesion:Reactome	Establishment of Sister Chromatid Cohesion:Reactome	2/366	11/12994	0.0367862	0.0367862	0.319029	STAG2/STAG1	2
Regulated proteolysis of p75NTR:Reactome	Regulated proteolysis of p75NTR:Reactome	2/366	11/12994	0.0367862	0.0367862	0.319029	TRAF6/APH1B	2
Signaling by FGFR4 in disease:Reactome	Signaling by FGFR4 in disease:Reactome	2/366	11/12994	0.0367862	0.0367862	0.319029	GAB1/SOS1	2
Notch Signaling:Wikipathways	Notch Signaling:Wikipathways	4/366	45/12994	0.0372777	0.0372777	0.321505	CREBBP/RBPJ/DLL4/APH1B	4
Histone Modifications:Wikipathways	Histone Modifications:Wikipathways	5/366	66/12994	0.038052	0.038052	0.324597	KMT2A/SETDB2/KMT2C/SETBP1/SETD2	5
Integrated Breast Cancer Pathway:Wikipathways	Integrated Breast Cancer Pathway:Wikipathways	5/366	66/12994	0.038052	0.038052	0.324597	TSC1/CREB1/SP1/EP300/RALGAPA1	5
Canonical and Non-canonical Notch signaling:Wikipathways	Canonical and Non-canonical Notch signaling:Wikipathways	3/366	27/12994	0.0393329	0.0393329	0.330006	MAML2/RBPJ/DLL4	3
Longevity regulating pathway - Homo sapiens (human):KEGG	Longevity regulating pathway - Homo sapiens (human):KEGG	6/366	89/12994	0.0395348	0.0395348	0.330006	TSC1/ATF2/CREB1/RB1CC1/ULK1/SESN3	6
Regulation of TP53 Activity:Reactome	Regulation of TP53 Activity:Reactome	9/366	162/12994	0.0398626	0.0398626	0.330006	RICTOR/JMY/TP53INP1/EP300/CCNG1/MRE11/DYRK2/TAF4/TAF5	9
Aryl Hydrocarbon Receptor Pathway:Wikipathways	Aryl Hydrocarbon Receptor Pathway:Wikipathways	4/366	46/12994	0.0399546	0.0399546	0.330006	CDKN1B/POLK/EP300/ARNT	4
ATM Signaling Network in Development and Disease:Wikipathways	ATM Signaling Network in Development and Disease:Wikipathways	4/366	46/12994	0.0399546	0.0399546	0.330006	ATF2/MRE11/TP53BP1/MDC1	4
Insulin Pathway:PID	Insulin Pathway:PID	4/366	46/12994	0.0399546	0.0399546	0.330006	RASA1/EXOC1/SOS1/EXOC6	4
Deubiquitination:Reactome	Deubiquitination:Reactome	14/366	296/12994	0.0409948	0.0409948	0.336816	WDR48/MAT2B/TNKS/SMAD4/SUDS3/STAM2/RNF146/MBD5/EP300/CCP110/BIRC2/TRAF6/APC/STAMBP	14
multi-step regulation of transcription by pitx2:BioCarta	multi-step regulation of transcription by pitx2:BioCarta	3/366	28/12994	0.0431617	0.0431617	0.348714	LRP6/CREBBP/EP300	3
NOTCH-Ncore:Signalink	NOTCH-Ncore:Signalink	3/366	28/12994	0.0431617	0.0431617	0.348714	MAML2/MIB1/DLL4	3
Activation of the TFAP2 (AP-2) family of transcription factors:Reactome	Activation of the TFAP2 (AP-2) family of transcription factors:Reactome	2/366	12/12994	0.0433364	0.0433364	0.348714	CREBBP/EP300	2
Signaling by NOTCH4:Reactome	Signaling by NOTCH4:Reactome	2/366	12/12994	0.0433364	0.0433364	0.348714	DLL4/APH1B	2
ESC Pluripotency Pathways:Wikipathways	ESC Pluripotency Pathways:Wikipathways	7/366	116/12994	0.0455603	0.0455603	0.36341	GAB1/LRP6/SMAD4/SMAD5/APC/SOS1/SMAD9	7
Hedgehog signaling events mediated by Gli proteins:PID	Hedgehog signaling events mediated by Gli proteins:PID	4/366	48/12994	0.0456285	0.0456285	0.36341	SPOP/CREBBP/PIAS1/RAB23	4
AP-1 transcription factor network:PID	AP-1 transcription factor network:PID	5/366	70/12994	0.047124	0.047124	0.370021	CDKN1B/ATF2/CREB1/SP1/EP300	5
superpathway of inositol phosphate compounds:HumanCyc	superpathway of inositol phosphate compounds:HumanCyc	5/366	70/12994	0.047124	0.047124	0.370021	INPP5B/SYNJ1/PPIP5K2/IP6K2/MTMR3	5
nfkb activation by nontypeable hemophilus influenzae:BioCarta	nfkb activation by nontypeable hemophilus influenzae:BioCarta	3/366	29/12994	0.0471696	0.0471696	0.370021	SMAD4/CREBBP/EP300	3
Constitutive Signaling by EGFRvIII:Reactome	Constitutive Signaling by EGFRvIII:Reactome	2/366	13/12994	0.0502818	0.0502818	0.375562	GAB1/SOS1	2
D-<i>myo</i>-inositol (1,4,5)-trisphosphate degradation:HumanCyc	D-<i>myo</i>-inositol (1,4,5)-trisphosphate degradation:HumanCyc	2/366	13/12994	0.0502818	0.0502818	0.375562	INPP5B/SYNJ1	2
Gemcitabine Action Pathway:SMPDB	Gemcitabine Action Pathway:SMPDB	2/366	13/12994	0.0502818	0.0502818	0.375562	DCK/RRM2B	2
Gemcitabine Metabolism Pathway:SMPDB	Gemcitabine Metabolism Pathway:SMPDB	2/366	13/12994	0.0502818	0.0502818	0.375562	DCK/RRM2B	2
melanocyte development and pigmentation pathway:BioCarta	melanocyte development and pigmentation pathway:BioCarta	2/366	13/12994	0.0502818	0.0502818	0.375562	CREB1/EP300	2
Processing of SMDT1:Reactome	Processing of SMDT1:Reactome	2/366	13/12994	0.0502818	0.0502818	0.375562	MICU3/MCU	2
role of mitochondria in apoptotic signaling:BioCarta	role of mitochondria in apoptotic signaling:BioCarta	2/366	13/12994	0.0502818	0.0502818	0.375562	APAF1/BIRC2	2
sarcosine oncometabolite pathway:SMPDB	sarcosine oncometabolite pathway:SMPDB	2/366	13/12994	0.0502818	0.0502818	0.375562	MAT2B/MTR	2
Signaling by EGFRvIII in Cancer:Reactome	Signaling by EGFRvIII in Cancer:Reactome	2/366	13/12994	0.0502818	0.0502818	0.375562	GAB1/SOS1	2
TRAF3-dependent IRF activation pathway:Reactome	TRAF3-dependent IRF activation pathway:Reactome	2/366	13/12994	0.0502818	0.0502818	0.375562	CREBBP/EP300	2
Retinoic acid receptors-mediated signaling:PID	Retinoic acid receptors-mediated signaling:PID	3/366	30/12994	0.0513539	0.0513539	0.381743	NCOA2/CREBBP/EP300	3
FoxO family signaling:PID	FoxO family signaling:PID	4/366	50/12994	0.0517281	0.0517281	0.382703	CDKN1B/RBL2/CREBBP/EP300	4
Adherens junction - Homo sapiens (human):KEGG	Adherens junction - Homo sapiens (human):KEGG	5/366	72/12994	0.0521011	0.0521011	0.383644	SMAD4/TJP1/FER/CREBBP/EP300	5
Cell Cycle:Wikipathways	Cell Cycle:Wikipathways	7/366	120/12994	0.0529587	0.0529587	0.388128	STAG2/CDKN1B/SMAD4/RBL2/CDC14A/STAG1/EP300	7
Signaling by TGF-beta family members:Reactome	Signaling by TGF-beta family members:Reactome	6/366	96/12994	0.053737	0.053737	0.391992	SMAD4/SMAD5/PPM1A/SP1/ZFYVE16/SMAD9	6
Cargo trafficking to the periciliary membrane:Reactome	Cargo trafficking to the periciliary membrane:Reactome	4/366	51/12994	0.0549368	0.0549368	0.397117	NPHP3/BBS7/EXOC1/EXOC6	4
Activated NOTCH1 Transmits Signal to the Nucleus:Reactome	Activated NOTCH1 Transmits Signal to the Nucleus:Reactome	3/366	31/12994	0.0557115	0.0557115	0.397117	MIB1/DLL4/APH1B	3
Methylenetetrahydrofolate Reductase Deficiency (MTHFRD):SMPDB	Methylenetetrahydrofolate Reductase Deficiency (MTHFRD):SMPDB	3/366	31/12994	0.0557115	0.0557115	0.397117	MAT2B/MTR/MTAP	3
Recognition of DNA damage by PCNA-containing replication complex:Reactome	Recognition of DNA damage by PCNA-containing replication complex:Reactome	3/366	31/12994	0.0557115	0.0557115	0.397117	WDR48/RFC1/RAD18	3
wnt signaling pathway:BioCarta	wnt signaling pathway:BioCarta	3/366	31/12994	0.0557115	0.0557115	0.397117	LRP6/SMAD4/CREBBP	3
TGF_beta_Receptor:NetPath	TGF_beta_Receptor:NetPath	9/366	173/12994	0.0561817	0.0561817	0.398648	SMAD4/ATF2/RBL2/PPM1A/CREBBP/SP1/EP300/CTCF/ZFYVE16	9
Inositol phosphate metabolism - Homo sapiens (human):KEGG	Inositol phosphate metabolism - Homo sapiens (human):KEGG	5/366	74/12994	0.0573735	0.0573735	0.401378	INPP5B/SYNJ1/MTM1/INPP4A/MTMR3	5
Validated targets of C-MYC transcriptional repression:PID	Validated targets of C-MYC transcriptional repression:PID	5/366	74/12994	0.0573735	0.0573735	0.401378	CDKN1B/SMAD4/CREB1/SP1/EP300	5
Methylation:Reactome	Methylation:Reactome	2/366	14/12994	0.0575949	0.0575949	0.401378	MAT2B/MTR	2
sumoylation by ranbp2 regulates transcriptional repression:BioCarta	sumoylation by ranbp2 regulates transcriptional repression:BioCarta	2/366	14/12994	0.0575949	0.0575949	0.401378	PIAS1/PIAS2	2
Apoptotic execution phase:Reactome	Apoptotic execution phase:Reactome	4/366	52/12994	0.0582506	0.0582506	0.402355	TJP1/BIRC2/HMGB2/APC	4
Signaling events mediated by Stem cell factor receptor (c-Kit):PID	Signaling events mediated by Stem cell factor receptor (c-Kit):PID	4/366	52/12994	0.0582506	0.0582506	0.402355	GAB1/FER/CREBBP/SOS1	4
hiv-1 nef: negative effector of fas and tnf:BioCarta	hiv-1 nef: negative effector of fas and tnf:BioCarta	4/366	53/12994	0.061669	0.061669	0.422649	NUMA1/APAF1/RASA1/BIRC2	4
Prion disease pathway:Wikipathways	Prion disease pathway:Wikipathways	3/366	33/12994	0.0649334	0.0649334	0.422649	CREB1/EP300/CTCF	3
1D-<i>myo</i>-inositol hexakisphosphate biosynthesis II (mammalian):HumanCyc	1D-<i>myo</i>-inositol hexakisphosphate biosynthesis II (mammalian):HumanCyc	2/366	15/12994	0.0652498	0.0652498	0.422649	INPP5B/SYNJ1	2
Constitutive Signaling by Ligand-Responsive EGFR Cancer Variants:Reactome	Constitutive Signaling by Ligand-Responsive EGFR Cancer Variants:Reactome	2/366	15/12994	0.0652498	0.0652498	0.422649	GAB1/SOS1	2
Constitutive Signaling by NOTCH1 HD Domain Mutants:Reactome	Constitutive Signaling by NOTCH1 HD Domain Mutants:Reactome	2/366	15/12994	0.0652498	0.0652498	0.422649	MIB1/DLL4	2
CREB phosphorylation through the activation of CaMKII:Reactome	CREB phosphorylation through the activation of CaMKII:Reactome	2/366	15/12994	0.0652498	0.0652498	0.422649	AKAP9/CREB1	2
D-<i>myo</i>-inositol (1,3,4)-trisphosphate biosynthesis:HumanCyc	D-<i>myo</i>-inositol (1,3,4)-trisphosphate biosynthesis:HumanCyc	2/366	15/12994	0.0652498	0.0652498	0.422649	INPP5B/SYNJ1	2
il-7 signal transduction:BioCarta	il-7 signal transduction:BioCarta	2/366	15/12994	0.0652498	0.0652498	0.422649	CREBBP/EP300	2
InlB-mediated entry of Listeria monocytogenes into host cell:Reactome	InlB-mediated entry of Listeria monocytogenes into host cell:Reactome	2/366	15/12994	0.0652498	0.0652498	0.422649	STAM2/EPS15	2
Integrated Cancer Pathway:Wikipathways	Integrated Cancer Pathway:Wikipathways	2/366	15/12994	0.0652498	0.0652498	0.422649	CDKN1B/POU2F1	2
pten dependent cell cycle arrest and apoptosis:BioCarta	pten dependent cell cycle arrest and apoptosis:BioCarta	2/366	15/12994	0.0652498	0.0652498	0.422649	CDKN1B/SOS1	2
Signaling by EGFR in Cancer:Reactome	Signaling by EGFR in Cancer:Reactome	2/366	15/12994	0.0652498	0.0652498	0.422649	GAB1/SOS1	2
Signaling by Ligand-Responsive EGFR Variants in Cancer:Reactome	Signaling by Ligand-Responsive EGFR Variants in Cancer:Reactome	2/366	15/12994	0.0652498	0.0652498	0.422649	GAB1/SOS1	2
Signaling by NOTCH1 HD Domain Mutants in Cancer:Reactome	Signaling by NOTCH1 HD Domain Mutants in Cancer:Reactome	2/366	15/12994	0.0652498	0.0652498	0.422649	MIB1/DLL4	2
Sumoylation by RanBP2 regulates transcriptional repression:PID	Sumoylation by RanBP2 regulates transcriptional repression:PID	2/366	15/12994	0.0652498	0.0652498	0.422649	PIAS1/PIAS2	2
Copper homeostasis:Wikipathways	Copper homeostasis:Wikipathways	4/366	55/12994	0.0688161	0.0688161	0.439335	MTF2/ATP7A/SP1/APC	4
t cell receptor signaling pathway:BioCarta	t cell receptor signaling pathway:BioCarta	4/366	55/12994	0.0688161	0.0688161	0.439335	ARHGAP5/PPP3CB/SOS1/ASAP2	4
ATM pathway:PID	ATM pathway:PID	3/366	34/12994	0.0697906	0.0697906	0.439335	MRE11/TP53BP1/MDC1	3
Signaling of Hepatocyte Growth Factor Receptor:Wikipathways	Signaling of Hepatocyte Growth Factor Receptor:Wikipathways	3/366	34/12994	0.0697906	0.0697906	0.439335	GAB1/RASA1/SOS1	3
SNARE interactions in vesicular transport - Homo sapiens (human):KEGG	SNARE interactions in vesicular transport - Homo sapiens (human):KEGG	3/366	34/12994	0.0697906	0.0697906	0.439335	STX17/VAMP4/STX7	3
Synthesis of bile acids and bile salts:Reactome	Synthesis of bile acids and bile salts:Reactome	3/366	34/12994	0.0697906	0.0697906	0.439335	NCOA2/OSBPL9/OSBPL2	3
Cushing syndrome - Homo sapiens (human):KEGG	Cushing syndrome - Homo sapiens (human):KEGG	8/366	154/12994	0.0697958	0.0697958	0.439335	KMT2A/CDKN1B/ATF2/CREB1/SP1/ARNT/APC/RBBP5	8
DDX58/IFIH1-mediated induction of interferon-alpha/beta:Reactome	DDX58/IFIH1-mediated induction of interferon-alpha/beta:Reactome	4/366	56/12994	0.0725429	0.0725429	0.446494	CREBBP/EP300/TRAF6/HERC5	4
calcium signaling by hbx of hepatitis b virus:BioCarta	calcium signaling by hbx of hepatitis b virus:BioCarta	2/366	16/12994	0.0732213	0.0732213	0.446494	CREB1/SOS1	2
human cytomegalovirus and map kinase pathways:BioCarta	human cytomegalovirus and map kinase pathways:BioCarta	2/366	16/12994	0.0732213	0.0732213	0.446494	CREB1/SP1	2
Interactome of polycomb repressive complex 2 (PRC2):Wikipathways	Interactome of polycomb repressive complex 2 (PRC2):Wikipathways	2/366	16/12994	0.0732213	0.0732213	0.446494	MORC3/MTF2	2
NRIF signals cell death from the nucleus:Reactome	NRIF signals cell death from the nucleus:Reactome	2/366	16/12994	0.0732213	0.0732213	0.446494	TRAF6/APH1B	2
Polo-like kinase mediated events:Reactome	Polo-like kinase mediated events:Reactome	2/366	16/12994	0.0732213	0.0732213	0.446494	LIN54/EP300	2
Synthesis of PIPs at the early endosome membrane:Reactome	Synthesis of PIPs at the early endosome membrane:Reactome	2/366	16/12994	0.0732213	0.0732213	0.446494	MTM1/INPP4A	2
Transcription of E2F targets under negative control by DREAM complex:Reactome	Transcription of E2F targets under negative control by DREAM complex:Reactome	2/366	16/12994	0.0732213	0.0732213	0.446494	RBL2/LIN54	2
Amyotrophic lateral sclerosis (ALS):Wikipathways	Amyotrophic lateral sclerosis (ALS):Wikipathways	3/366	35/12994	0.0748068	0.0748068	0.450039	APAF1/PPP3CB/ALS2	3
Arf6 signaling events:PID	Arf6 signaling events:PID	3/366	35/12994	0.0748068	0.0748068	0.450039	GULP1/ACAP2/FBXO8	3
Signaling mediated by p38-alpha and p38-beta:PID	Signaling mediated by p38-alpha and p38-beta:PID	3/366	35/12994	0.0748068	0.0748068	0.450039	ATF2/HBP1/CREB1	3
Glucocorticoid receptor regulatory network:PID	Glucocorticoid receptor regulatory network:PID	5/366	80/12994	0.0749559	0.0749559	0.450039	NCOA2/CREB1/CREBBP/POU2F1/EP300	5
Cellular responses to external stimuli:Reactome	Cellular responses to external stimuli:Reactome	17/366	413/12994	0.0762877	0.0762877	0.45628	CDKN1B/PHC3/TSC1/TNRC6B/ATG14/RB1CC1/CREBBP/SP1/ULK1/EP300/TNRC6A/ARNT/LAMTOR3/AGO4/MRE11/RRAGB/MTMR3	17
Signaling events mediated by Hepatocyte Growth Factor Receptor (c-Met):PID	Signaling events mediated by Hepatocyte Growth Factor Receptor (c-Met):PID	5/366	81/12994	0.0781411	0.0781411	0.465581	GAB1/EPS15/APC/SOS1/RIN2	5
Senescence and Autophagy in Cancer:Wikipathways	Senescence and Autophagy in Cancer:Wikipathways	6/366	106/12994	0.0787771	0.0787771	0.467586	KMT2A/CDKN1B/SMAD4/ATG14/RB1CC1/ULK1	6
Busulfan Pathway, Pharmacodynamics:PharmGKB	Busulfan Pathway, Pharmacodynamics:PharmGKB	3/366	36/12994	0.079978	0.079978	0.471132	FMO2/BIRC2/FMO3	3
Trk receptor signaling mediated by PI3K and PLC-gamma:PID	Trk receptor signaling mediated by PI3K and PLC-gamma:PID	3/366	36/12994	0.079978	0.079978	0.471132	GAB1/CREB1/SOS1	3
p53 pathway:PID	p53 pathway:PID	4/366	58/12994	0.0802977	0.0802977	0.471237	CREBBP/EP300/CCNG1/DYRK2	4
Sudden Infant Death Syndrome (SIDS) Susceptibility Pathways:Wikipathways	Sudden Infant Death Syndrome (SIDS) Susceptibility Pathways:Wikipathways	8/366	159/12994	0.0806349	0.0806349	0.471443	SP3/CREB1/CREBBP/SP1/EP300/CTCF/FMO3/KCNJ8	8
Regulation of Wnt-B-catenin Signaling by Small Molecule Compounds:Wikipathways	Regulation of Wnt-B-catenin Signaling by Small Molecule Compounds:Wikipathways	2/366	17/12994	0.0814859	0.0814859	0.472876	TNKS/APC	2
Translesion synthesis by POLK:Reactome	Translesion synthesis by POLK:Reactome	2/366	17/12994	0.0814859	0.0814859	0.472876	POLK/RFC1	2
Resolution of Sister Chromatid Cohesion:Reactome	Resolution of Sister Chromatid Cohesion:Reactome	6/366	109/12994	0.087379	0.087379	0.500687	STAG2/STAG1/CLASP2/INCENP/NDE1/CENPQ	6
ATF-2 transcription factor network:PID	ATF-2 transcription factor network:PID	4/366	60/12994	0.0884457	0.0884457	0.500687	ATF2/CREB1/POU2F1/EP300	4
Lysine metabolism:EHMN	Lysine metabolism:EHMN	4/366	60/12994	0.0884457	0.0884457	0.500687	NSD3/SETDB2/KMT2C/SETD2	4
ABC transporters in lipid homeostasis:Reactome	ABC transporters in lipid homeostasis:Reactome	2/366	18/12994	0.0900207	0.0900207	0.500687	ABCA6/ABCA9	2
Cobalamin (Cbl, vitamin B12) transport and metabolism:Reactome	Cobalamin (Cbl, vitamin B12) transport and metabolism:Reactome	2/366	18/12994	0.0900207	0.0900207	0.500687	LMBRD1/MTR	2
Degradation of beta catenin:PID	Degradation of beta catenin:PID	2/366	18/12994	0.0900207	0.0900207	0.500687	LRP6/APC	2
Genes targeted by miRNAs in adipocytes:Wikipathways	Genes targeted by miRNAs in adipocytes:Wikipathways	2/366	18/12994	0.0900207	0.0900207	0.500687	PTBP2/KCNJ2	2
JAK-STAT-Ncore:Signalink	JAK-STAT-Ncore:Signalink	2/366	18/12994	0.0900207	0.0900207	0.500687	PIAS1/PIAS2	2
TP53 Regulates Transcription of Genes Involved in G2 Cell Cycle Arrest:Reactome	TP53 Regulates Transcription of Genes Involved in G2 Cell Cycle Arrest:Reactome	2/366	18/12994	0.0900207	0.0900207	0.500687	RBL2/EP300	2
DNA Damage Response (only ATM dependent):Wikipathways	DNA Damage Response (only ATM dependent):Wikipathways	6/366	110/12994	0.0903565	0.0903565	0.500687	CDKN1B/CCNG2/SMAD4/RBL2/APC/SOS1	6
Apoptotic cleavage of cellular proteins:Reactome	Apoptotic cleavage of cellular proteins:Reactome	3/366	38/12994	0.0907685	0.0907685	0.500687	TJP1/BIRC2/APC	3
Oncostatin_M:NetPath	Oncostatin_M:NetPath	3/366	38/12994	0.0907685	0.0907685	0.500687	RICTOR/EP300/SOS1	3
Signaling by FGFR1 in disease:Reactome	Signaling by FGFR1 in disease:Reactome	3/366	38/12994	0.0907685	0.0907685	0.500687	GAB1/CNTRL/SOS1	3
Transcriptional activity of SMAD2/SMAD3:SMAD4 heterotrimer:Reactome	Transcriptional activity of SMAD2/SMAD3:SMAD4 heterotrimer:Reactome	3/366	38/12994	0.0907685	0.0907685	0.500687	SMAD4/PPM1A/SP1	3
Signaling by MET:Reactome	Signaling by MET:Reactome	4/366	61/12994	0.0926637	0.0926637	0.509341	GAB1/STAM2/EPS15/SOS1	4
Ub-specific processing proteases:Reactome	Ub-specific processing proteases:Reactome	10/366	220/12994	0.0932895	0.0932895	0.510982	WDR48/MAT2B/TNKS/SMAD4/SUDS3/STAM2/RNF146/CCP110/BIRC2/TRAF6	10
Translesion synthesis by Y family DNA polymerases bypasses lesions on DNA template:Reactome	Translesion synthesis by Y family DNA polymerases bypasses lesions on DNA template:Reactome	3/366	39/12994	0.0963791	0.0963791	0.526059	POLK/RFC1/RCHY1	3
Regulation of PTEN gene transcription:Reactome	Regulation of PTEN gene transcription:Reactome	4/366	62/12994	0.0969757	0.0969757	0.527471	PHC3/ATF2/LAMTOR3/RRAGB	4
CD209 (DC-SIGN) signaling:Reactome	CD209 (DC-SIGN) signaling:Reactome	2/366	19/12994	0.098804	0.098804	0.530028	CREBBP/EP300	2
Gastrin-CREB signalling pathway via PKC and MAPK:Reactome	Gastrin-CREB signalling pathway via PKC and MAPK:Reactome	2/366	19/12994	0.098804	0.098804	0.530028	CREB1/SOS1	2
Listeria monocytogenes entry into host cells:Reactome	Listeria monocytogenes entry into host cells:Reactome	2/366	19/12994	0.098804	0.098804	0.530028	STAM2/EPS15	2
Translesion Synthesis by POLH:Reactome	Translesion Synthesis by POLH:Reactome	2/366	19/12994	0.098804	0.098804	0.530028	RFC1/RCHY1	2
ErbB2/ErbB3 signaling events:PID	ErbB2/ErbB3 signaling events:PID	3/366	40/12994	0.102127	0.102127	0.544116	PPP3CB/SOS1/DOCK7	3
Transcriptional regulation by the AP-2 (TFAP2) family of transcription factors:Reactome	Transcriptional regulation by the AP-2 (TFAP2) family of transcription factors:Reactome	3/366	40/12994	0.102127	0.102127	0.544116	CREBBP/KDM5B/EP300	3
Hepatocellular carcinoma - Homo sapiens (human):KEGG	Hepatocellular carcinoma - Homo sapiens (human):KEGG	8/366	168/12994	0.102524	0.102524	0.544371	POLK/GAB1/LRP6/SMAD4/ARID2/ARID1B/APC/SOS1	8
Genotoxicity pathway:Wikipathways	Genotoxicity pathway:Wikipathways	4/366	64/12994	0.105875	0.105875	0.545653	SMAD5/CCP110/GXYLT1/RRM2B	4
TGF-beta super family signaling pathway canonical:INOH	TGF-beta super family signaling pathway canonical:INOH	6/366	115/12994	0.106057	0.106057	0.545653	SMAD4/MAML2/SMAD5/CREBBP/EP300/SMAD9	6
Angiogenesis:Wikipathways	Angiogenesis:Wikipathways	2/366	20/12994	0.107815	0.107815	0.545653	CREBBP/ARNT	2
BMP Signaling Pathway in Eyelid Development:Wikipathways	BMP Signaling Pathway in Eyelid Development:Wikipathways	2/366	20/12994	0.107815	0.107815	0.545653	SMAD4/SMAD5	2
Canonical Wnt signaling pathway:PID	Canonical Wnt signaling pathway:PID	2/366	20/12994	0.107815	0.107815	0.545653	LRP6/APC	2
egf signaling pathway:BioCarta	egf signaling pathway:BioCarta	2/366	20/12994	0.107815	0.107815	0.545653	RASA1/SOS1	2
HH-Ncore:Signalink	HH-Ncore:Signalink	2/366	20/12994	0.107815	0.107815	0.545653	SPOP/RAB23	2
Mitochondrial calcium ion transport:Reactome	Mitochondrial calcium ion transport:Reactome	2/366	20/12994	0.107815	0.107815	0.545653	MICU3/MCU	2
Regulation of TP53 Activity through Methylation:Reactome	Regulation of TP53 Activity through Methylation:Reactome	2/366	20/12994	0.107815	0.107815	0.545653	JMY/EP300	2
Signaling by Hippo:Reactome	Signaling by Hippo:Reactome	2/366	20/12994	0.107815	0.107815	0.545653	LATS1/TJP1	2
sprouty regulation of tyrosine kinase signals:BioCarta	sprouty regulation of tyrosine kinase signals:BioCarta	2/366	20/12994	0.107815	0.107815	0.545653	RASA1/SOS1	2
superpathway of D-<i>myo</i>-inositol (1,4,5)-trisphosphate metabolism:HumanCyc	superpathway of D-<i>myo</i>-inositol (1,4,5)-trisphosphate metabolism:HumanCyc	2/366	20/12994	0.107815	0.107815	0.545653	INPP5B/SYNJ1	2
TP53 Regulates Transcription of Genes Involved in Cytochrome C Release:Reactome	TP53 Regulates Transcription of Genes Involved in Cytochrome C Release:Reactome	2/366	20/12994	0.107815	0.107815	0.545653	TP53INP1/CREBBP	2
Aurora B signaling:PID	Aurora B signaling:PID	3/366	41/12994	0.108008	0.108008	0.545653	RASA1/SMC4/INCENP	3
Inositol phosphate metabolism:INOH	Inositol phosphate metabolism:INOH	3/366	41/12994	0.108008	0.108008	0.545653	INPP5B/SYNJ1/INPP4A	3
Oncostatin M Signaling Pathway:Wikipathways	Oncostatin M Signaling Pathway:Wikipathways	4/366	65/12994	0.110459	0.110459	0.554447	CDKN1B/RICTOR/CREB1/SOS1	4
Renin secretion - Homo sapiens (human):KEGG	Renin secretion - Homo sapiens (human):KEGG	4/366	65/12994	0.110459	0.110459	0.554447	CREB1/PPP3CB/GUCY1A2/KCNJ2	4
Hepatitis B - Homo sapiens (human):KEGG	Hepatitis B - Homo sapiens (human):KEGG	7/366	144/12994	0.112432	0.112432	0.56254	CDKN1B/SMAD4/ATF2/CREB1/APAF1/CREBBP/EP300	7
FOXM1 transcription factor network:PID	FOXM1 transcription factor network:PID	3/366	42/12994	0.114018	0.114018	0.565041	CREBBP/SP1/EP300	3
IFN-gamma pathway:PID	IFN-gamma pathway:PID	3/366	42/12994	0.114018	0.114018	0.565041	CREBBP/EP300/PIAS1	3
TGF-Core:Signalink	TGF-Core:Signalink	3/366	42/12994	0.114018	0.114018	0.565041	SMAD4/CREB1/SMAD5	3
Signaling by ROBO receptors:Reactome	Signaling by ROBO receptors:Reactome	4/366	66/12994	0.115131	0.115131	0.568751	CLASP2/PPP3CB/SOS1/SRGAP2	4
Downregulation of SMAD2/3:SMAD4 transcriptional activity:Reactome	Downregulation of SMAD2/3:SMAD4 transcriptional activity:Reactome	2/366	21/12994	0.117034	0.117034	0.56915	SMAD4/PPM1A	2
igf-1 signaling pathway:BioCarta	igf-1 signaling pathway:BioCarta	2/366	21/12994	0.117034	0.117034	0.56915	RASA1/SOS1	2
Negative regulation of MET activity:Reactome	Negative regulation of MET activity:Reactome	2/366	21/12994	0.117034	0.117034	0.56915	STAM2/EPS15	2
TICAM1, RIP1-mediated IKK complex recruitment:Reactome	TICAM1, RIP1-mediated IKK complex recruitment:Reactome	2/366	21/12994	0.117034	0.117034	0.56915	BIRC2/TRAF6	2
VxPx cargo-targeting to cilium:Reactome	VxPx cargo-targeting to cilium:Reactome	2/366	21/12994	0.117034	0.117034	0.56915	EXOC1/EXOC6	2
Cleavage of Growing Transcript in the Termination Region:Reactome	Cleavage of Growing Transcript in the Termination Region:Reactome	4/366	67/12994	0.119888	0.119888	0.575343	SLU7/CDC40/LSM11/CHTOP	4
RNA Polymerase II Transcription Termination:Reactome	RNA Polymerase II Transcription Termination:Reactome	4/366	67/12994	0.119888	0.119888	0.575343	SLU7/CDC40/LSM11/CHTOP	4
Bile acid and bile salt metabolism:Reactome	Bile acid and bile salt metabolism:Reactome	3/366	43/12994	0.120151	0.120151	0.575343	NCOA2/OSBPL9/OSBPL2	3
IL-6 signaling pathway:Wikipathways	IL-6 signaling pathway:Wikipathways	3/366	43/12994	0.120151	0.120151	0.575343	GAB1/CREBBP/SOS1	3
LKB1 signaling events:PID	LKB1 signaling events:PID	3/366	43/12994	0.120151	0.120151	0.575343	TSC1/SMAD4/CREB1	3
Regulation of TP53 Activity through Phosphorylation:Reactome	Regulation of TP53 Activity through Phosphorylation:Reactome	5/366	93/12994	0.121788	0.121788	0.579625	TP53INP1/MRE11/DYRK2/TAF4/TAF5	5
Small cell lung cancer - Homo sapiens (human):KEGG	Small cell lung cancer - Homo sapiens (human):KEGG	5/366	93/12994	0.121788	0.121788	0.579625	CDKN1B/POLK/APAF1/BIRC2/TRAF6	5
BCR signaling pathway:PID	BCR signaling pathway:PID	4/366	68/12994	0.124728	0.124728	0.582255	RASA1/TRAF6/PPP3CB/SOS1	4
Gap-filling DNA repair synthesis and ligation in TC-NER:Reactome	Gap-filling DNA repair synthesis and ligation in TC-NER:Reactome	4/366	68/12994	0.124728	0.124728	0.582255	POLK/ERCC6/RFC1/EP300	4
Wnt signaling pathway - Homo sapiens (human):KEGG	Wnt signaling pathway - Homo sapiens (human):KEGG	7/366	148/12994	0.124813	0.124813	0.582255	LRP6/SMAD4/CREBBP/EP300/TBL1XR1/APC/PPP3CB	7
Class I MHC mediated antigen processing & presentation:Reactome	Class I MHC mediated antigen processing & presentation:Reactome	13/366	323/12994	0.125573	0.125573	0.582255	FBXL4/FBXL20/FBXL3/UBR2/ASB3/HERC3/UFL1/HECTD2/HERC5/RNF19A/UBE3D/WSB1/RCHY1	13
ABC transporters - Homo sapiens (human):KEGG	ABC transporters - Homo sapiens (human):KEGG	3/366	44/12994	0.126403	0.126403	0.582255	ABCA6/ABCA9/ABCB7	3
nfat and hypertrophy of the heart:BioCarta	nfat and hypertrophy of the heart:BioCarta	3/366	44/12994	0.126403	0.126403	0.582255	CREBBP/PPP3CB/SOS1	3
PLK1 signaling events:PID	PLK1 signaling events:PID	3/366	44/12994	0.126403	0.126403	0.582255	STAG2/KIZ/INCENP	3
TP53 Regulates Transcription of Cell Death Genes:Reactome	TP53 Regulates Transcription of Cell Death Genes:Reactome	3/366	44/12994	0.126403	0.126403	0.582255	APAF1/TP53INP1/CREBBP	3
Signaling by FGFR3 in disease:Reactome	Signaling by FGFR3 in disease:Reactome	2/366	22/12994	0.126443	0.126443	0.582255	GAB1/SOS1	2
Signaling by FGFR3 point mutants in cancer:Reactome	Signaling by FGFR3 point mutants in cancer:Reactome	2/366	22/12994	0.126443	0.126443	0.582255	GAB1/SOS1	2
Wnt-beta-catenin Signaling Pathway in Leukemia:Wikipathways	Wnt-beta-catenin Signaling Pathway in Leukemia:Wikipathways	2/366	22/12994	0.126443	0.126443	0.582255	LRP6/APC	2
Gastric cancer - Homo sapiens (human):KEGG	Gastric cancer - Homo sapiens (human):KEGG	7/366	149/12994	0.128013	0.128013	0.587752	CDKN1B/POLK/GAB1/LRP6/SMAD4/APC/SOS1	7
Dual incision in TC-NER:Reactome	Dual incision in TC-NER:Reactome	4/366	69/12994	0.12965	0.12965	0.593521	POLK/ERCC6/RFC1/EP300	4
Basal transcription factors - Homo sapiens (human):KEGG	Basal transcription factors - Homo sapiens (human):KEGG	3/366	45/12994	0.132769	0.132769	0.599016	GTF2A1/TAF4/TAF5	3
Intra-Golgi traffic:Reactome	Intra-Golgi traffic:Reactome	3/366	45/12994	0.132769	0.132769	0.599016	RIC1/TRIP11/RAB33B	3
miRNA regulation of prostate cancer signaling pathways:Wikipathways	miRNA regulation of prostate cancer signaling pathways:Wikipathways	3/366	45/12994	0.132769	0.132769	0.599016	CDKN1B/CREBBP/SOS1	3
RhoA signaling pathway:PID	RhoA signaling pathway:PID	3/366	45/12994	0.132769	0.132769	0.599016	CDKN1B/ATF2/PKN2	3
TGF-Ncore:Signalink	TGF-Ncore:Signalink	3/366	45/12994	0.132769	0.132769	0.599016	PPM1A/PIAS1/CTDSP2	3
KitReceptor:NetPath	KitReceptor:NetPath	4/366	70/12994	0.134652	0.134652	0.599829	ATF2/RASA1/EP300/SOS1	4
p75(NTR)-mediated signaling:PID	p75(NTR)-mediated signaling:PID	4/366	70/12994	0.134652	0.134652	0.599829	APAF1/BIRC2/TRAF6/APH1B	4
Canonical NF-kappaB pathway:PID	Canonical NF-kappaB pathway:PID	2/366	23/12994	0.136023	0.136023	0.599829	BIRC2/TRAF6	2
caspase cascade in apoptosis:BioCarta	caspase cascade in apoptosis:BioCarta	2/366	23/12994	0.136023	0.136023	0.599829	APAF1/BIRC2	2
Estrogen signaling pathway:Wikipathways	Estrogen signaling pathway:Wikipathways	2/366	23/12994	0.136023	0.136023	0.599829	CREB1/SP1	2
mTORC1-mediated signalling:Reactome	mTORC1-mediated signalling:Reactome	2/366	23/12994	0.136023	0.136023	0.599829	LAMTOR3/RRAGB	2
TLR ECSIT MEKK1 p38:INOH	TLR ECSIT MEKK1 p38:INOH	2/366	23/12994	0.136023	0.136023	0.599829	ATF2/TRAF6	2
TP53 regulates transcription of additional cell cycle genes whose exact role in the p53 pathway remain uncertain:Reactome	TP53 regulates transcription of additional cell cycle genes whose exact role in the p53 pathway remain uncertain:Reactome	2/366	23/12994	0.136023	0.136023	0.599829	CNOT4/CNOT10	2
Prostate cancer - Homo sapiens (human):KEGG	Prostate cancer - Homo sapiens (human):KEGG	5/366	97/12994	0.138421	0.138421	0.607173	CDKN1B/CREB1/CREBBP/EP300/SOS1	5
Aryl Hydrocarbon Receptor:Wikipathways	Aryl Hydrocarbon Receptor:Wikipathways	3/366	46/12994	0.139244	0.139244	0.607173	CDKN1B/EP300/ARNT	3
Regulation of RhoA activity:PID	Regulation of RhoA activity:PID	3/366	46/12994	0.139244	0.139244	0.607173	CDKN1B/ARHGAP5/OPHN1	3
RNA Polymerase II Promoter Escape:Reactome	RNA Polymerase II Promoter Escape:Reactome	3/366	46/12994	0.139244	0.139244	0.607173	GTF2A1/TAF4/TAF5	3
Breast cancer pathway:Wikipathways	Breast cancer pathway:Wikipathways	7/366	154/12994	0.144621	0.144621	0.611934	POLK/LRP6/SP1/MRE11/APC/SOS1/DLL4	7
segmentation clock:BioCarta	segmentation clock:BioCarta	2/366	24/12994	0.145758	0.145758	0.611934	LRP6/RBPJ	2
Arf6 trafficking events:PID	Arf6 trafficking events:PID	3/366	47/12994	0.145824	0.145824	0.611934	EXOC1/ASAP2/EXOC6	3
Cysteine and methionine metabolism - Homo sapiens (human):KEGG	Cysteine and methionine metabolism - Homo sapiens (human):KEGG	3/366	47/12994	0.145824	0.145824	0.611934	MAT2B/MTR/MTAP	3
HIV Transcription Initiation:Reactome	HIV Transcription Initiation:Reactome	3/366	47/12994	0.145824	0.145824	0.611934	GTF2A1/TAF4/TAF5	3
IL6-mediated signaling events:PID	IL6-mediated signaling events:PID	3/366	47/12994	0.145824	0.145824	0.611934	GAB1/PIAS1/SOS1	3
NO-cGMP-PKG mediated Neuroprotection:Wikipathways	NO-cGMP-PKG mediated Neuroprotection:Wikipathways	3/366	47/12994	0.145824	0.145824	0.611934	AKAP9/CREB1/GUCY1A2	3
RNA Polymerase II HIV Promoter Escape:Reactome	RNA Polymerase II HIV Promoter Escape:Reactome	3/366	47/12994	0.145824	0.145824	0.611934	GTF2A1/TAF4/TAF5	3
RNA Polymerase II Transcription Initiation And Promoter Clearance:Reactome	RNA Polymerase II Transcription Initiation And Promoter Clearance:Reactome	3/366	47/12994	0.145824	0.145824	0.611934	GTF2A1/TAF4/TAF5	3
RNA Polymerase II Transcription Initiation:Reactome	RNA Polymerase II Transcription Initiation:Reactome	3/366	47/12994	0.145824	0.145824	0.611934	GTF2A1/TAF4/TAF5	3
RNA Polymerase II Transcription Pre-Initiation And Promoter Opening:Reactome	RNA Polymerase II Transcription Pre-Initiation And Promoter Opening:Reactome	3/366	47/12994	0.145824	0.145824	0.611934	GTF2A1/TAF4/TAF5	3
Signaling by FGFR in disease:Reactome	Signaling by FGFR in disease:Reactome	3/366	47/12994	0.145824	0.145824	0.611934	GAB1/CNTRL/SOS1	3
TBC/RABGAPs:Reactome	TBC/RABGAPs:Reactome	3/366	47/12994	0.145824	0.145824	0.611934	TSC1/ULK1/RAB33B	3
Validated transcriptional targets of deltaNp63 isoforms:PID	Validated transcriptional targets of deltaNp63 isoforms:PID	3/366	47/12994	0.145824	0.145824	0.611934	HBP1/STXBP4/MRE11	3
miR-targeted genes in lymphocytes - TarBase:Wikipathways	miR-targeted genes in lymphocytes - TarBase:Wikipathways	18/366	489/12994	0.149672	0.149672	0.62121	CDKN1B/STRN/PURA/DHX40/SCAMP1/PKN2/TP53INP1/ARID2/ARFIP1/STX7/LAMTOR3/GALNT7/PTBP2/RAB23/PLAG1/MATR3/CACNA2D1/DOCK7	18
TCR:NetPath	TCR:NetPath	10/366	244/12994	0.151847	0.151847	0.62121	ZDHHC17/ATF2/CREB1/STAM2/RASA1/FER/CREBBP/R3HCC1L/PPP3CB/SOS1	10
Nicotine Pathway (Dopaminergic Neuron), Pharmacodynamics:PharmGKB	Nicotine Pathway (Dopaminergic Neuron), Pharmacodynamics:PharmGKB	3/366	48/12994	0.152504	0.152504	0.62121	STX17/VAMP4/STX7	3
Rett syndrome causing genes:Wikipathways	Rett syndrome causing genes:Wikipathways	3/366	48/12994	0.152504	0.152504	0.62121	KDM5B/CDKL5/TBL1XR1	3
Fibroblast growth factor-1:NetPath	Fibroblast growth factor-1:NetPath	4/366	74/12994	0.155413	0.155413	0.62121	GAB1/SCAMP1/STAM2/SOS1	4
IL6:NetPath	IL6:NetPath	4/366	74/12994	0.155413	0.155413	0.62121	GAB1/CREBBP/EP300/SOS1	4
cell cycle: g1/s check point:BioCarta	cell cycle: g1/s check point:BioCarta	2/366	25/12994	0.155631	0.155631	0.62121	CDKN1B/SMAD4	2
Differentiation of white and brown adipocyte:Wikipathways	Differentiation of white and brown adipocyte:Wikipathways	2/366	25/12994	0.155631	0.155631	0.62121	SMAD5/SMAD9	2
Downstream signaling of activated FGFR3:Reactome	Downstream signaling of activated FGFR3:Reactome	2/366	25/12994	0.155631	0.155631	0.62121	GAB1/SOS1	2
EGFR downregulation:Reactome	EGFR downregulation:Reactome	2/366	25/12994	0.155631	0.155631	0.62121	STAM2/EPS15	2
G0 and Early G1:Reactome	G0 and Early G1:Reactome	2/366	25/12994	0.155631	0.155631	0.62121	RBL2/LIN54	2
Gap-filling DNA repair synthesis and ligation in GG-NER:Reactome	Gap-filling DNA repair synthesis and ligation in GG-NER:Reactome	2/366	25/12994	0.155631	0.155631	0.62121	POLK/RFC1	2
Hedgehog:NetPath	Hedgehog:NetPath	2/366	25/12994	0.155631	0.155631	0.62121	MED12/KIF27	2
IKK complex recruitment mediated by RIP1:Reactome	IKK complex recruitment mediated by RIP1:Reactome	2/366	25/12994	0.155631	0.155631	0.62121	BIRC2/TRAF6	2
Methionine Cysteine metabolism:INOH	Methionine Cysteine metabolism:INOH	2/366	25/12994	0.155631	0.155631	0.62121	MAT2B/MTR	2
Regulation of PTEN stability and activity:Reactome	Regulation of PTEN stability and activity:Reactome	2/366	25/12994	0.155631	0.155631	0.62121	TNKS/RNF146	2
SMAD2/SMAD3:SMAD4 heterotrimer regulates transcription:Reactome	SMAD2/SMAD3:SMAD4 heterotrimer regulates transcription:Reactome	2/366	25/12994	0.155631	0.155631	0.62121	SMAD4/SP1	2
tpo signaling pathway:BioCarta	tpo signaling pathway:BioCarta	2/366	25/12994	0.155631	0.155631	0.62121	RASA1/SOS1	2
VEGFR3 signaling in lymphatic endothelium:PID	VEGFR3 signaling in lymphatic endothelium:PID	2/366	25/12994	0.155631	0.155631	0.62121	CREB1/SOS1	2
Wnt Signaling Pathway and Pluripotency:Wikipathways	Wnt Signaling Pathway and Pluripotency:Wikipathways	5/366	101/12994	0.155994	0.155994	0.62121	LRP6/CREBBP/EP300/LRRK2/APC	5
BCR:NetPath	BCR:NetPath	6/366	129/12994	0.156805	0.156805	0.621272	GAB1/ATF2/CREB1/RASA1/PLEKHA2/SOS1	6
Separation of Sister Chromatids:Reactome	Separation of Sister Chromatids:Reactome	6/366	129/12994	0.156805	0.156805	0.621272	STAG2/STAG1/CLASP2/INCENP/NDE1/CENPQ	6
Retrograde transport at the Trans-Golgi-Network:Reactome	Retrograde transport at the Trans-Golgi-Network:Reactome	3/366	49/12994	0.159279	0.159279	0.629475	GCC2/RIC1/VAMP4	3
Factors involved in megakaryocyte development and platelet production:Reactome	Factors involved in megakaryocyte development and platelet production:Reactome	6/366	131/12994	0.164805	0.164805	0.640677	AKAP10/IRF2/PHF21A/DOCK4/KIF27/DOCK7	6
Glucagon signaling pathway - Homo sapiens (human):KEGG	Glucagon signaling pathway - Homo sapiens (human):KEGG	5/366	103/12994	0.165109	0.165109	0.640677	ATF2/CREB1/CREBBP/EP300/PPP3CB	5
EPO Receptor Signaling:Wikipathways	EPO Receptor Signaling:Wikipathways	2/366	26/12994	0.165626	0.165626	0.640677	RASA1/SOS1	2
signaling pathway from g-protein families:BioCarta	signaling pathway from g-protein families:BioCarta	2/366	26/12994	0.165626	0.165626	0.640677	CREB1/PPP3CB	2
Sulfur amino acid metabolism:Reactome	Sulfur amino acid metabolism:Reactome	2/366	26/12994	0.165626	0.165626	0.640677	MTR/MTAP	2
Epithelial to mesenchymal transition in colorectal cancer:Wikipathways	Epithelial to mesenchymal transition in colorectal cancer:Wikipathways	7/366	160/12994	0.165828	0.165828	0.640677	LRP6/SMAD4/TJP1/TRAF6/RBPJ/SOS1/DLL4	7
TGF-beta receptor signaling:PID	TGF-beta receptor signaling:PID	3/366	50/12994	0.166144	0.166144	0.640677	SMAD4/ZFYVE16/SOS1	3
Chronic myeloid leukemia - Homo sapiens (human):KEGG	Chronic myeloid leukemia - Homo sapiens (human):KEGG	4/366	76/12994	0.166217	0.166217	0.640677	CDKN1B/POLK/SMAD4/SOS1	4
IL2:NetPath	IL2:NetPath	4/366	76/12994	0.166217	0.166217	0.640677	ATF2/CREB1/STAM2/SOS1	4
Leptin signaling pathway:Wikipathways	Leptin signaling pathway:Wikipathways	4/366	76/12994	0.166217	0.166217	0.640677	CREB1/SP1/LEPR/SOS1	4
Amyotrophic lateral sclerosis (ALS) - Homo sapiens (human):KEGG	Amyotrophic lateral sclerosis (ALS) - Homo sapiens (human):KEGG	3/366	51/12994	0.173094	0.173094	0.654708	APAF1/PPP3CB/ALS2	3
Cytosolic sensors of pathogen-associated DNA:Reactome	Cytosolic sensors of pathogen-associated DNA:Reactome	3/366	51/12994	0.173094	0.173094	0.654708	CREBBP/EP300/MRE11	3
HDMs demethylate histones:Reactome	HDMs demethylate histones:Reactome	3/366	51/12994	0.173094	0.173094	0.654708	KDM3A/KDM5B/KDM5A	3
Wnt Signaling Pathway:Wikipathways	Wnt Signaling Pathway:Wikipathways	3/366	51/12994	0.173094	0.173094	0.654708	TSC1/LRP6/APC	3
JAK-STAT signaling pathway - Homo sapiens (human):KEGG	JAK-STAT signaling pathway - Homo sapiens (human):KEGG	7/366	162/12994	0.17319	0.17319	0.654708	STAM2/CREBBP/EP300/PIAS1/LEPR/PIAS2/SOS1	7
CREB phosphorylation through the activation of Ras:Reactome	CREB phosphorylation through the activation of Ras:Reactome	2/366	27/12994	0.175729	0.175729	0.654708	AKAP9/CREB1	2
Downstream signaling of activated FGFR4:Reactome	Downstream signaling of activated FGFR4:Reactome	2/366	27/12994	0.175729	0.175729	0.654708	GAB1/SOS1	2
Endogenous sterols:Reactome	Endogenous sterols:Reactome	2/366	27/12994	0.175729	0.175729	0.654708	NCOA2/ARNT	2
pdgf signaling pathway:BioCarta	pdgf signaling pathway:BioCarta	2/366	27/12994	0.175729	0.175729	0.654708	RASA1/SOS1	2
role of erk5 in neuronal survival pathway:BioCarta	role of erk5 in neuronal survival pathway:BioCarta	2/366	27/12994	0.175729	0.175729	0.654708	CREB1/SOS1	2
Signaling by FGFR2 in disease:Reactome	Signaling by FGFR2 in disease:Reactome	2/366	27/12994	0.175729	0.175729	0.654708	GAB1/SOS1	2
Synthesis of IP3 and IP4 in the cytosol:Reactome	Synthesis of IP3 and IP4 in the cytosol:Reactome	2/366	27/12994	0.175729	0.175729	0.654708	INPP5B/SYNJ1	2
transcription factor creb and its extracellular signals:BioCarta	transcription factor creb and its extracellular signals:BioCarta	2/366	27/12994	0.175729	0.175729	0.654708	CREB1/SOS1	2
Transcriptional activation of mitochondrial biogenesis:Reactome	Transcriptional activation of mitochondrial biogenesis:Reactome	2/366	27/12994	0.175729	0.175729	0.654708	GABPA/CREB1	2
ErbB1 downstream signaling:PID	ErbB1 downstream signaling:PID	5/366	106/12994	0.179166	0.179166	0.665924	GAB1/RICTOR/ATF2/CREB1/SOS1	5
mechanism of gene regulation by peroxisome proliferators via ppara:BioCarta	mechanism of gene regulation by peroxisome proliferators via ppara:BioCarta	3/366	52/12994	0.180125	0.180125	0.667898	CREBBP/SP1/EP300	3
adp-ribosylation factor:BioCarta	adp-ribosylation factor:BioCarta	2/366	28/12994	0.185927	0.185927	0.678135	ARHGAP5/ASAP2	2
Attenuation phase:Reactome	Attenuation phase:Reactome	2/366	28/12994	0.185927	0.185927	0.678135	CREBBP/EP300	2
DNA Damage/Telomere Stress Induced Senescence:Reactome	DNA Damage/Telomere Stress Induced Senescence:Reactome	2/366	28/12994	0.185927	0.185927	0.678135	CDKN1B/MRE11	2
One Carbon Metabolism:Wikipathways	One Carbon Metabolism:Wikipathways	2/366	28/12994	0.185927	0.185927	0.678135	MAT2B/MTR	2
Phase 2 - plateau phase:Reactome	Phase 2 - plateau phase:Reactome	2/366	28/12994	0.185927	0.185927	0.678135	AKAP9/CACNA2D1	2
role of erbb2 in signal transduction and oncology:BioCarta	role of erbb2 in signal transduction and oncology:BioCarta	2/366	28/12994	0.185927	0.185927	0.678135	EP300/SOS1	2
Transcriptional regulation of pluripotent stem cells:Reactome	Transcriptional regulation of pluripotent stem cells:Reactome	2/366	28/12994	0.185927	0.185927	0.678135	SMAD4/TSC22D1	2
keratinocyte differentiation:BioCarta	keratinocyte differentiation:BioCarta	3/366	53/12994	0.187233	0.187233	0.681306	SP1/BIRC2/SOS1	3
Ubiquitin mediated proteolysis - Homo sapiens (human):KEGG	Ubiquitin mediated proteolysis - Homo sapiens (human):KEGG	6/366	137/12994	0.189799	0.189799	0.689037	HERC3/BIRC2/PIAS1/TRAF6/PIAS2/RCHY1	6
Signaling by Hedgehog:Reactome	Signaling by Hedgehog:Reactome	4/366	81/12994	0.194323	0.194323	0.694478	SPOPL/TULP3/TTC21B/SPOP	4
Transcription-Coupled Nucleotide Excision Repair (TC-NER):Reactome	Transcription-Coupled Nucleotide Excision Repair (TC-NER):Reactome	4/366	81/12994	0.194323	0.194323	0.694478	POLK/ERCC6/RFC1/EP300	4
IL-4 Signaling Pathway:Wikipathways	IL-4 Signaling Pathway:Wikipathways	3/366	54/12994	0.194412	0.194412	0.694478	ATF2/EP300/SOS1	3
IL2-mediated signaling events:PID	IL2-mediated signaling events:PID	3/366	54/12994	0.194412	0.194412	0.694478	STAM2/RASA1/SOS1	3
RAC1 signaling pathway:PID	RAC1 signaling pathway:PID	3/366	54/12994	0.194412	0.194412	0.694478	ATF2/ABI2/ARHGAP5	3
Signaling by Non-Receptor Tyrosine Kinases:Reactome	Signaling by Non-Receptor Tyrosine Kinases:Reactome	3/366	54/12994	0.194412	0.194412	0.694478	CDKN1B/RASA1/LRRK2	3
Signaling by PTK6:Reactome	Signaling by PTK6:Reactome	3/366	54/12994	0.194412	0.194412	0.694478	CDKN1B/RASA1/LRRK2	3
Disassembly of the destruction complex and recruitment of AXIN to the membrane:Reactome	Disassembly of the destruction complex and recruitment of AXIN to the membrane:Reactome	2/366	29/12994	0.196205	0.196205	0.694528	LRP6/APC	2
PDGFR-beta pathway:Wikipathways	PDGFR-beta pathway:Wikipathways	2/366	29/12994	0.196205	0.196205	0.694528	RASA1/SOS1	2
Signalling to ERKs:Reactome	Signalling to ERKs:Reactome	2/366	29/12994	0.196205	0.196205	0.694528	KIDINS220/SOS1	2
TP53 Regulates Transcription of Cell Death Genes:Wikipathways	TP53 Regulates Transcription of Cell Death Genes:Wikipathways	2/366	29/12994	0.196205	0.196205	0.694528	APAF1/TP53INP1	2
insulin Mam:INOH	insulin Mam:INOH	4/366	82/12994	0.200114	0.200114	0.704768	RICTOR/TSC1/EIF4A2/SOS1	4
Validated transcriptional targets of TAp63 isoforms:PID	Validated transcriptional targets of TAp63 isoforms:PID	3/366	55/12994	0.201658	0.201658	0.704768	HBP1/SP1/EP300	3
Mitotic Anaphase:Reactome	Mitotic Anaphase:Reactome	6/366	140/12994	0.202815	0.202815	0.704768	STAG2/STAG1/CLASP2/INCENP/NDE1/CENPQ	6
C-type lectin receptors (CLRs):Reactome	C-type lectin receptors (CLRs):Reactome	4/366	83/12994	0.205956	0.205956	0.704768	CREBBP/EP300/TRAF6/PPP3CB	4
Signaling Pathways in Glioblastoma:Wikipathways	Signaling Pathways in Glioblastoma:Wikipathways	4/366	83/12994	0.205956	0.205956	0.704768	CDKN1B/GAB1/TSC1/EP300	4
Antiviral mechanism by IFN-stimulated genes:Reactome	Antiviral mechanism by IFN-stimulated genes:Reactome	2/366	30/12994	0.206552	0.206552	0.704768	EIF4A2/HERC5	2
Budding and maturation of HIV virion:Reactome	Budding and maturation of HIV virion:Reactome	2/366	30/12994	0.206552	0.206552	0.704768	VPS4B/CHMP5	2
Circadian rhythm - Homo sapiens (human):KEGG	Circadian rhythm - Homo sapiens (human):KEGG	2/366	30/12994	0.206552	0.206552	0.704768	CREB1/FBXL3	2
Downstream signal transduction:Reactome	Downstream signal transduction:Reactome	2/366	30/12994	0.206552	0.206552	0.704768	RASA1/SOS1	2
Downstream signaling of activated FGFR2:Reactome	Downstream signaling of activated FGFR2:Reactome	2/366	30/12994	0.206552	0.206552	0.704768	GAB1/SOS1	2
Extracellular vesicle-mediated signaling in recipient cells:Wikipathways	Extracellular vesicle-mediated signaling in recipient cells:Wikipathways	2/366	30/12994	0.206552	0.206552	0.704768	SMAD4/APC	2
IL2 signaling events mediated by STAT5:PID	IL2 signaling events mediated by STAT5:PID	2/366	30/12994	0.206552	0.206552	0.704768	SP1/SOS1	2
ISG15 antiviral mechanism:Reactome	ISG15 antiviral mechanism:Reactome	2/366	30/12994	0.206552	0.206552	0.704768	EIF4A2/HERC5	2
role of mef2d in t-cell apoptosis:BioCarta	role of mef2d in t-cell apoptosis:BioCarta	2/366	30/12994	0.206552	0.206552	0.704768	EP300/PPP3CB	2
T-Cell Receptor and Co-stimulatory Signaling:Wikipathways	T-Cell Receptor and Co-stimulatory Signaling:Wikipathways	2/366	30/12994	0.206552	0.206552	0.704768	RASA1/DYRK2	2
vegf hypoxia and angiogenesis:BioCarta	vegf hypoxia and angiogenesis:BioCarta	2/366	30/12994	0.206552	0.206552	0.704768	ARNT/SOS1	2
Viral carcinogenesis - Homo sapiens (human):KEGG	Viral carcinogenesis - Homo sapiens (human):KEGG	8/366	201/12994	0.207012	0.207012	0.704768	CDKN1B/GTF2A1/ATF2/RBL2/CREB1/CREBBP/EP300/RBPJ	8
Mitotic Metaphase and Anaphase:Reactome	Mitotic Metaphase and Anaphase:Reactome	6/366	141/12994	0.207225	0.207225	0.704768	STAG2/STAG1/CLASP2/INCENP/NDE1/CENPQ	6
Signaling events mediated by HDAC Class I:PID	Signaling events mediated by HDAC Class I:PID	3/366	56/12994	0.208966	0.208966	0.709146	CREBBP/EP300/NR2C1	3
Ectoderm Differentiation:Wikipathways	Ectoderm Differentiation:Wikipathways	6/366	142/12994	0.211669	0.211669	0.716759	NUMA1/SMAD4/WDR44/HMGB2/TSC22D1/PLCXD3	6
Nucleotide Excision Repair:Reactome	Nucleotide Excision Repair:Reactome	5/366	113/12994	0.21358	0.21358	0.72059	POLK/ERCC6/RFC1/EP300/PIAS1	5
mapkinase signaling pathway:BioCarta	mapkinase signaling pathway:BioCarta	3/366	57/12994	0.216332	0.216332	0.72059	ATF2/CREB1/SP1	3
Downstream signaling of activated FGFR1:Reactome	Downstream signaling of activated FGFR1:Reactome	2/366	31/12994	0.216955	0.216955	0.72059	GAB1/SOS1	2
Ethanol effects on histone modifications:Wikipathways	Ethanol effects on histone modifications:Wikipathways	2/366	31/12994	0.216955	0.216955	0.72059	ATF2/MTR	2
IL17 signaling pathway:Wikipathways	IL17 signaling pathway:Wikipathways	2/366	31/12994	0.216955	0.216955	0.72059	SP1/TRAF6	2
Inwardly rectifying K+ channels:Reactome	Inwardly rectifying K+ channels:Reactome	2/366	31/12994	0.216955	0.216955	0.72059	KCNJ8/KCNJ2	2
MAPK targets/ Nuclear events mediated by MAP kinases:Reactome	MAPK targets/ Nuclear events mediated by MAP kinases:Reactome	2/366	31/12994	0.216955	0.216955	0.72059	ATF2/CREB1	2
p38 mapk signaling pathway:BioCarta	p38 mapk signaling pathway:BioCarta	2/366	31/12994	0.216955	0.216955	0.72059	ATF2/CREB1	2
Trans-sulfuration and one carbon metabolism:Wikipathways	Trans-sulfuration and one carbon metabolism:Wikipathways	2/366	31/12994	0.216955	0.216955	0.72059	MAT2B/MTR	2
C-MYB transcription factor network:PID	C-MYB transcription factor network:PID	4/366	85/12994	0.217786	0.217786	0.721817	CDKN1B/CREBBP/SP1/EP300	4
ABC-family proteins mediated transport:Reactome	ABC-family proteins mediated transport:Reactome	3/366	58/12994	0.223752	0.223752	0.733857	ABCA6/ABCA9/ABCB7	3
Endometrial cancer - Homo sapiens (human):KEGG	Endometrial cancer - Homo sapiens (human):KEGG	3/366	58/12994	0.223752	0.223752	0.733857	POLK/APC/SOS1	3
mRNA 3,-end processing:Reactome	mRNA 3,-end processing:Reactome	3/366	58/12994	0.223752	0.223752	0.733857	SLU7/CDC40/CHTOP	3
Colorectal cancer - Homo sapiens (human):KEGG	Colorectal cancer - Homo sapiens (human):KEGG	4/366	86/12994	0.223769	0.223769	0.733857	POLK/SMAD4/APC/SOS1	4
RNA Polymerase II Pre-transcription Events:Reactome	RNA Polymerase II Pre-transcription Events:Reactome	4/366	86/12994	0.223769	0.223769	0.733857	GTF2A1/TAF4/TAF5/MLLT3	4
bcr signaling pathway:BioCarta	bcr signaling pathway:BioCarta	2/366	32/12994	0.227402	0.227402	0.736487	PPP3CB/SOS1	2
Constitutive Androstane Receptor Pathway:Wikipathways	Constitutive Androstane Receptor Pathway:Wikipathways	2/366	32/12994	0.227402	0.227402	0.736487	NCOA2/SP1	2
IL12 signaling mediated by STAT4:PID	IL12 signaling mediated by STAT4:PID	2/366	32/12994	0.227402	0.227402	0.736487	CREBBP/PIAS2	2
miRNA regulation of p53 pathway in prostate cancer:Wikipathways	miRNA regulation of p53 pathway in prostate cancer:Wikipathways	2/366	32/12994	0.227402	0.227402	0.736487	APAF1/SESN3	2
rho cell motility signaling pathway:BioCarta	rho cell motility signaling pathway:BioCarta	2/366	32/12994	0.227402	0.227402	0.736487	ARHGAP5/ASAP2	2
Termination of translesion DNA synthesis:Reactome	Termination of translesion DNA synthesis:Reactome	2/366	32/12994	0.227402	0.227402	0.736487	POLK/RFC1	2
E3 ubiquitin ligases ubiquitinate target proteins:Reactome	E3 ubiquitin ligases ubiquitinate target proteins:Reactome	3/366	59/12994	0.231222	0.231222	0.737541	SHPRH/RNF152/RAD18	3
MET in type 1 papillary renal cell carcinoma:Wikipathways	MET in type 1 papillary renal cell carcinoma:Wikipathways	3/366	59/12994	0.231222	0.231222	0.737541	STRN/GAB1/SOS1	3
Breast cancer - Homo sapiens (human):KEGG	Breast cancer - Homo sapiens (human):KEGG	6/366	147/12994	0.234367	0.234367	0.737541	POLK/LRP6/SP1/APC/SOS1/DLL4	6
Processing of Capped Intron-Containing Pre-mRNA:Reactome	Processing of Capped Intron-Containing Pre-mRNA:Reactome	9/366	240/12994	0.236454	0.236454	0.737541	PPWD1/SYF2/METTL14/SLU7/CDC40/RNPC3/SF3B1/SNURF/CHTOP	9
Alpha 6 Beta 4 signaling pathway:Wikipathways	Alpha 6 Beta 4 signaling pathway:Wikipathways	2/366	33/12994	0.237884	0.237884	0.737541	GAB1/SOS1	2
Apoptosis - multiple species - Homo sapiens (human):KEGG	Apoptosis - multiple species - Homo sapiens (human):KEGG	2/366	33/12994	0.237884	0.237884	0.737541	APAF1/BIRC2	2
EPO signaling pathway:PID	EPO signaling pathway:PID	2/366	33/12994	0.237884	0.237884	0.737541	GAB1/SOS1	2
NOD1/2 Signaling Pathway:Reactome	NOD1/2 Signaling Pathway:Reactome	2/366	33/12994	0.237884	0.237884	0.737541	BIRC2/TRAF6	2
Regulation of Ras family activation:PID	Regulation of Ras family activation:PID	2/366	33/12994	0.237884	0.237884	0.737541	RASA1/SOS1	2
Serotonin HTR1 Group and FOS Pathway:Wikipathways	Serotonin HTR1 Group and FOS Pathway:Wikipathways	2/366	33/12994	0.237884	0.237884	0.737541	CREB1/HTR1F	2
miR-targeted genes in muscle cell - TarBase:Wikipathways	miR-targeted genes in muscle cell - TarBase:Wikipathways	14/366	400/12994	0.238852	0.238852	0.737541	CDKN1B/STRN/DHX40/SCAMP1/PKN2/TP53INP1/STX7/LAMTOR3/CCNG1/GALNT7/PTBP2/MATR3/CACNA2D1/DOCK7	14
Apoptosis:Reactome	Apoptosis:Reactome	5/366	118/12994	0.239344	0.239344	0.737541	APAF1/TJP1/BIRC2/HMGB2/APC	5
Retinoblastoma Gene in Cancer:Wikipathways	Retinoblastoma Gene in Cancer:Wikipathways	4/366	89/12994	0.241964	0.241964	0.737541	CDKN1B/NPAT/DCK/HMGB2	4
Wnt Canonical:INOH	Wnt Canonical:INOH	5/366	119/12994	0.244598	0.244598	0.737541	LRP6/SMAD4/CREBBP/EP300/APC	5
Wnt Mammals:INOH	Wnt Mammals:INOH	5/366	119/12994	0.244598	0.244598	0.737541	LRP6/SMAD4/CREBBP/EP300/APC	5
Angiogenesis overview:Wikipathways	Angiogenesis overview:Wikipathways	3/366	61/12994	0.246292	0.246292	0.737541	ATF2/APC/SOS1	3
CD40/CD40L signaling:PID	CD40/CD40L signaling:PID	2/366	34/12994	0.24839	0.24839	0.737541	BIRC2/TRAF6	2
p38 MAPK Signaling Pathway:Wikipathways	p38 MAPK Signaling Pathway:Wikipathways	2/366	34/12994	0.24839	0.24839	0.737541	ATF2/CREB1	2
Activation of the AP-1 family of transcription factors:Reactome	Activation of the AP-1 family of transcription factors:Reactome	1/366	10/12994	0.248596	0.248596	0.737541	ATF2	1
alternative complement pathway:BioCarta	alternative complement pathway:BioCarta	1/366	10/12994	0.248596	0.248596	0.737541	C5	1
EGFR Transactivation by Gastrin:Reactome	EGFR Transactivation by Gastrin:Reactome	1/366	10/12994	0.248596	0.248596	0.737541	SOS1	1
HDR through MMEJ (alt-NHEJ):Reactome	HDR through MMEJ (alt-NHEJ):Reactome	1/366	10/12994	0.248596	0.248596	0.737541	MRE11	1
Insulin processing:Reactome	Insulin processing:Reactome	1/366	10/12994	0.248596	0.248596	0.737541	ERO1B	1
Intracellular Signalling Through FSH Receptor and Follicle Stimulating Hormone:SMPDB	Intracellular Signalling Through FSH Receptor and Follicle Stimulating Hormone:SMPDB	1/366	10/12994	0.248596	0.248596	0.737541	CREB1	1
Intracellular Signalling Through LHCGR Receptor and Luteinizing Hormone/Choriogonadotropin:SMPDB	Intracellular Signalling Through LHCGR Receptor and Luteinizing Hormone/Choriogonadotropin:SMPDB	1/366	10/12994	0.248596	0.248596	0.737541	CREB1	1
Leptin and adiponectin:Wikipathways	Leptin and adiponectin:Wikipathways	1/366	10/12994	0.248596	0.248596	0.737541	LEPR	1
Metabolism of ingested SeMet, Sec, MeSec into H2Se:Reactome	Metabolism of ingested SeMet, Sec, MeSec into H2Se:Reactome	1/366	10/12994	0.248596	0.248596	0.737541	HNMT	1
Nicotine Pathway, Pharmacokinetics:PharmGKB	Nicotine Pathway, Pharmacokinetics:PharmGKB	1/366	10/12994	0.248596	0.248596	0.737541	FMO3	1
overview of telomerase protein component gene htert transcriptional regulation:BioCarta	overview of telomerase protein component gene htert transcriptional regulation:BioCarta	1/366	10/12994	0.248596	0.248596	0.737541	SP1	1
PDGF Pathway:Wikipathways	PDGF Pathway:Wikipathways	1/366	10/12994	0.248596	0.248596	0.737541	RASA1	1
regulation of splicing through sam68:BioCarta	regulation of splicing through sam68:BioCarta	1/366	10/12994	0.248596	0.248596	0.737541	RASA1	1
regulation of transcriptional activity by pml:BioCarta	regulation of transcriptional activity by pml:BioCarta	1/366	10/12994	0.248596	0.248596	0.737541	CREBBP	1
RUNX3 regulates p14-ARF:Reactome	RUNX3 regulates p14-ARF:Reactome	1/366	10/12994	0.248596	0.248596	0.737541	EP300	1
Signal attenuation:Reactome	Signal attenuation:Reactome	1/366	10/12994	0.248596	0.248596	0.737541	SOS1	1
SLBP independent Processing of Histone Pre-mRNAs:Reactome	SLBP independent Processing of Histone Pre-mRNAs:Reactome	1/366	10/12994	0.248596	0.248596	0.737541	LSM11	1
Tamoxifen Action Pathway:SMPDB	Tamoxifen Action Pathway:SMPDB	1/366	10/12994	0.248596	0.248596	0.737541	FMO3	1
Tamoxifen Metabolism Pathway:SMPDB	Tamoxifen Metabolism Pathway:SMPDB	1/366	10/12994	0.248596	0.248596	0.737541	FMO3	1
Transcriptional Regulation by E2F6:Wikipathways	Transcriptional Regulation by E2F6:Wikipathways	1/366	10/12994	0.248596	0.248596	0.737541	APAF1	1
Zinc influx into cells by the SLC39 gene family:Reactome	Zinc influx into cells by the SLC39 gene family:Reactome	1/366	10/12994	0.248596	0.248596	0.737541	SLC39A10	1
Fc-epsilon receptor I signaling in mast cells:PID	Fc-epsilon receptor I signaling in mast cells:PID	3/366	62/12994	0.253884	0.253884	0.737541	RASA1/FER/SOS1	3
Programmed Cell Death:Reactome	Programmed Cell Death:Reactome	5/366	121/12994	0.255194	0.255194	0.737541	APAF1/TJP1/BIRC2/HMGB2/APC	5
MAPK Signaling Pathway:Wikipathways	MAPK Signaling Pathway:Wikipathways	9/366	246/12994	0.258331	0.258331	0.737541	ATF2/PPM1A/RASA1/TRAF6/LAMTOR3/LRRK2/PPP3CB/SOS1/CACNA2D1	9
angiotensin ii mediated activation of jnk pathway via pyk2 dependent signaling:BioCarta	angiotensin ii mediated activation of jnk pathway via pyk2 dependent signaling:BioCarta	2/366	35/12994	0.25891	0.25891	0.737541	ATF2/SOS1	2
Circadian Clock:Reactome	Circadian Clock:Reactome	2/366	35/12994	0.25891	0.25891	0.737541	FBXL3/EP300	2
Class I PI3K signaling events mediated by Akt:PID	Class I PI3K signaling events mediated by Akt:PID	2/366	35/12994	0.25891	0.25891	0.737541	CDKN1B/RICTOR	2
FAS (CD95) signaling pathway:PID	FAS (CD95) signaling pathway:PID	2/366	35/12994	0.25891	0.25891	0.737541	RFC1/BIRC2	2
HGF:INOH	HGF:INOH	2/366	35/12994	0.25891	0.25891	0.737541	GAB1/SOS1	2
Photodynamic therapy-induced NF-kB survival signaling:Wikipathways	Photodynamic therapy-induced NF-kB survival signaling:Wikipathways	2/366	35/12994	0.25891	0.25891	0.737541	BIRC2/TRAF6	2
Post NMDA receptor activation events:Reactome	Post NMDA receptor activation events:Reactome	2/366	35/12994	0.25891	0.25891	0.737541	AKAP9/CREB1	2
RET signaling:Reactome	RET signaling:Reactome	2/366	35/12994	0.25891	0.25891	0.737541	GAB1/SOS1	2
RUNX1 regulates genes involved in megakaryocyte differentiation and platelet function:Reactome	RUNX1 regulates genes involved in megakaryocyte differentiation and platelet function:Reactome	4/366	92/12994	0.260481	0.260481	0.737541	KMT2A/EP300/KMT2C/RBBP5	4
T-Cell antigen Receptor (TCR) Signaling Pathway:Wikipathways	T-Cell antigen Receptor (TCR) Signaling Pathway:Wikipathways	4/366	92/12994	0.260481	0.260481	0.737541	ATF2/CREB1/TRAF6/SOS1	4
Th1 and Th2 cell differentiation - Homo sapiens (human):KEGG	Th1 and Th2 cell differentiation - Homo sapiens (human):KEGG	4/366	92/12994	0.260481	0.260481	0.737541	MAML2/RBPJ/PPP3CB/DLL4	4
Endometrial cancer:Wikipathways	Endometrial cancer:Wikipathways	3/366	63/12994	0.26151	0.26151	0.737541	POLK/APC/SOS1	3
IL4:NetPath	IL4:NetPath	3/366	63/12994	0.26151	0.26151	0.737541	ATF2/CREBBP/EP300	3
Neurotrophic factor-mediated Trk receptor signaling:PID	Neurotrophic factor-mediated Trk receptor signaling:PID	3/366	63/12994	0.26151	0.26151	0.737541	GAB1/RASA1/SOS1	3
Phospholipid metabolism:Reactome	Phospholipid metabolism:Reactome	8/366	216/12994	0.264698	0.264698	0.737541	MIGA1/PLEKHA8/CPNE3/SYNJ1/PLEKHA2/MTM1/INPP4A/MTMR3	8
RHO GTPases Activate Formins:Reactome	RHO GTPases Activate Formins:Reactome	5/366	123/12994	0.265901	0.265901	0.737541	CLASP2/INCENP/NDE1/SRGAP2/CENPQ	5
Herpes simplex infection - Homo sapiens (human):KEGG	Herpes simplex infection - Homo sapiens (human):KEGG	7/366	185/12994	0.266616	0.266616	0.737541	HCFC2/CREBBP/EP300/TRAF6/TAF4/TAF5/C5	7
B-WICH complex positively regulates rRNA expression:Reactome	B-WICH complex positively regulates rRNA expression:Reactome	4/366	93/12994	0.266714	0.266714	0.737541	ERCC6/EP300/SF3B1/TAF1A	4
TNF alpha Signaling Pathway:Wikipathways	TNF alpha Signaling Pathway:Wikipathways	4/366	93/12994	0.266714	0.266714	0.737541	APAF1/CREBBP/BIRC2/SOS1	4
Cortisol synthesis and secretion - Homo sapiens (human):KEGG	Cortisol synthesis and secretion - Homo sapiens (human):KEGG	3/366	64/12994	0.269164	0.269164	0.737541	ATF2/CREB1/SP1	3
G1 to S cell cycle control:Wikipathways	G1 to S cell cycle control:Wikipathways	3/366	64/12994	0.269164	0.269164	0.737541	CDKN1B/CCNG2/CREB1	3
HSF1-dependent transactivation:Reactome	HSF1-dependent transactivation:Reactome	2/366	36/12994	0.269436	0.269436	0.737541	CREBBP/EP300	2
Metalloprotease DUBs:Reactome	Metalloprotease DUBs:Reactome	2/366	36/12994	0.269436	0.269436	0.737541	EP300/STAMBP	2
rac1 cell motility signaling pathway:BioCarta	rac1 cell motility signaling pathway:BioCarta	2/366	36/12994	0.269436	0.269436	0.737541	ARHGAP5/ASAP2	2
Regulation of TP53 Degradation:Reactome	Regulation of TP53 Degradation:Reactome	2/366	36/12994	0.269436	0.269436	0.737541	RICTOR/CCNG1	2
Apoptotic cleavage of cell adhesion proteins:Reactome	Apoptotic cleavage of cell adhesion proteins:Reactome	1/366	11/12994	0.269777	0.269777	0.737541	TJP1	1
apoptotic dna-fragmentation and tissue homeostasis:BioCarta	apoptotic dna-fragmentation and tissue homeostasis:BioCarta	1/366	11/12994	0.269777	0.269777	0.737541	HMGB2	1
CLEC7A (Dectin-1) induces NFAT activation:Reactome	CLEC7A (Dectin-1) induces NFAT activation:Reactome	1/366	11/12994	0.269777	0.269777	0.737541	PPP3CB	1
epo signaling pathway:BioCarta	epo signaling pathway:BioCarta	1/366	11/12994	0.269777	0.269777	0.737541	SOS1	1
folate transformations:HumanCyc	folate transformations:HumanCyc	1/366	11/12994	0.269777	0.269777	0.737541	MTR	1
GAB1 signalosome:Reactome	GAB1 signalosome:Reactome	1/366	11/12994	0.269777	0.269777	0.737541	GAB1	1
granzyme a mediated apoptosis pathway:BioCarta	granzyme a mediated apoptosis pathway:BioCarta	1/366	11/12994	0.269777	0.269777	0.737541	HMGB2	1
insulin signaling pathway:BioCarta	insulin signaling pathway:BioCarta	1/366	11/12994	0.269777	0.269777	0.737541	SOS1	1
MET activates RAS signaling:Reactome	MET activates RAS signaling:Reactome	1/366	11/12994	0.269777	0.269777	0.737541	SOS1	1
NOTCH-Core:Signalink	NOTCH-Core:Signalink	1/366	11/12994	0.269777	0.269777	0.737541	RBPJ	1
Nucleotide Excision Repair:SMPDB	Nucleotide Excision Repair:SMPDB	1/366	11/12994	0.269777	0.269777	0.737541	RFC1	1
POU5F1 (OCT4), SOX2, NANOG repress genes related to differentiation:Reactome	POU5F1 (OCT4), SOX2, NANOG repress genes related to differentiation:Reactome	1/366	11/12994	0.269777	0.269777	0.737541	TSC22D1	1
Prolonged ERK activation events:Reactome	Prolonged ERK activation events:Reactome	1/366	11/12994	0.269777	0.269777	0.737541	KIDINS220	1
PTF1A related regulatory pathway:Wikipathways	PTF1A related regulatory pathway:Wikipathways	1/366	11/12994	0.269777	0.269777	0.737541	RBPJ	1
Pyrimidine salvage:Reactome	Pyrimidine salvage:Reactome	1/366	11/12994	0.269777	0.269777	0.737541	DCK	1
role of ran in mitotic spindle regulation:BioCarta	role of ran in mitotic spindle regulation:BioCarta	1/366	11/12994	0.269777	0.269777	0.737541	NUMA1	1
Signaling by Leptin:Reactome	Signaling by Leptin:Reactome	1/366	11/12994	0.269777	0.269777	0.737541	LEPR	1
SLBP Dependent Processing of Replication-Dependent Histone Pre-mRNAs:Reactome	SLBP Dependent Processing of Replication-Dependent Histone Pre-mRNAs:Reactome	1/366	11/12994	0.269777	0.269777	0.737541	LSM11	1
Synthesis of PIPs at the late endosome membrane:Reactome	Synthesis of PIPs at the late endosome membrane:Reactome	1/366	11/12994	0.269777	0.269777	0.737541	MTM1	1
Synthesis of pyrophosphates in the cytosol:Reactome	Synthesis of pyrophosphates in the cytosol:Reactome	1/366	11/12994	0.269777	0.269777	0.737541	PPIP5K2	1
TRAF6-mediated induction of TAK1 complex within TLR4 complex:Reactome	TRAF6-mediated induction of TAK1 complex within TLR4 complex:Reactome	1/366	11/12994	0.269777	0.269777	0.737541	TRAF6	1
Transcription of E2F targets under negative control by p107 (RBL1) and p130 (RBL2) in complex with HDAC1:Reactome	Transcription of E2F targets under negative control by p107 (RBL1) and p130 (RBL2) in complex with HDAC1:Reactome	1/366	11/12994	0.269777	0.269777	0.737541	RBL2	1
HDACs deacetylate histones:Reactome	HDACs deacetylate histones:Reactome	4/366	94/12994	0.272974	0.272974	0.743678	ARID4A/SUDS3/PHF21A/TBL1XR1	4
PI3K/AKT Signaling in Cancer:Reactome	PI3K/AKT Signaling in Cancer:Reactome	4/366	94/12994	0.272974	0.272974	0.743678	CDKN1B/GAB1/RICTOR/CREB1	4
Association Between Physico-Chemical Features and Toxicity Associated Pathways:Wikipathways	Association Between Physico-Chemical Features and Toxicity Associated Pathways:Wikipathways	3/366	65/12994	0.276843	0.276843	0.744558	CDKN1B/APC/SOS1	3
Interleukin-17 signaling:Reactome	Interleukin-17 signaling:Reactome	3/366	65/12994	0.276843	0.276843	0.744558	ATF2/CREB1/TRAF6	3
MAP kinase activation:Reactome	MAP kinase activation:Reactome	3/366	65/12994	0.276843	0.276843	0.744558	ATF2/CREB1/TRAF6	3
Mitophagy - animal - Homo sapiens (human):KEGG	Mitophagy - animal - Homo sapiens (human):KEGG	3/366	65/12994	0.276843	0.276843	0.744558	NBR1/SP1/ULK1	3
Cellular Senescence:Reactome	Cellular Senescence:Reactome	7/366	188/12994	0.279751	0.279751	0.744558	CDKN1B/PHC3/TNRC6B/SP1/TNRC6A/AGO4/MRE11	7
TCF dependent signaling in response to WNT:Reactome	TCF dependent signaling in response to WNT:Reactome	7/366	188/12994	0.279751	0.279751	0.744558	TNKS/LRP6/RNF146/CREBBP/EP300/APC/RBBP5	7
IL2 signaling events mediated by PI3K:PID	IL2 signaling events mediated by PI3K:PID	2/366	37/12994	0.279958	0.279958	0.744558	SOS1/SGMS1	2
O-Glycan biosynthesis:EHMN	O-Glycan biosynthesis:EHMN	2/366	37/12994	0.279958	0.279958	0.744558	GALNT7/SLC35D1	2
Regulation of TP53 Expression and Degradation:Reactome	Regulation of TP53 Expression and Degradation:Reactome	2/366	37/12994	0.279958	0.279958	0.744558	RICTOR/CCNG1	2
trefoil factors initiate mucosal healing:BioCarta	trefoil factors initiate mucosal healing:BioCarta	2/366	37/12994	0.279958	0.279958	0.744558	APAF1/SOS1	2
Validated transcriptional targets of AP1 family members Fra1 and Fra2:PID	Validated transcriptional targets of AP1 family members Fra1 and Fra2:PID	2/366	37/12994	0.279958	0.279958	0.744558	SP1/EP300	2
DNA Repair:Reactome	DNA Repair:Reactome	11/366	317/12994	0.282164	0.282164	0.744558	WDR48/POLK/ERCC6/RFC1/EP300/PIAS1/MRE11/TP53BP1/RAD18/MDC1/RCHY1	11
Human Thyroid Stimulating Hormone (TSH) signaling pathway:Wikipathways	Human Thyroid Stimulating Hormone (TSH) signaling pathway:Wikipathways	3/366	66/12994	0.284543	0.284543	0.744558	CDKN1B/RBL2/CREB1	3
Amplification of signal from unattached kinetochores via a MAD2 inhibitory signal:Reactome	Amplification of signal from unattached kinetochores via a MAD2 inhibitory signal:Reactome	4/366	96/12994	0.285568	0.285568	0.744558	CLASP2/INCENP/NDE1/CENPQ	4
Amplification of signal from the kinetochores:Reactome	Amplification of signal from the kinetochores:Reactome	4/366	96/12994	0.285568	0.285568	0.744558	CLASP2/INCENP/NDE1/CENPQ	4
Interferon Signaling:Reactome	Interferon Signaling:Reactome	6/366	158/12994	0.286647	0.286647	0.744558	IRF2/EIF4A2/PIAS1/TRIM38/IP6K2/HERC5	6
adenosine deoxyribonucleotides <i>de novo</i> biosynthesis:HumanCyc	adenosine deoxyribonucleotides <i>de novo</i> biosynthesis:HumanCyc	1/366	12/12994	0.290363	0.290363	0.744558	RRM2B	1
Bone Morphogenic Protein (BMP) Signalling and Regulation:Wikipathways	Bone Morphogenic Protein (BMP) Signalling and Regulation:Wikipathways	1/366	12/12994	0.290363	0.290363	0.744558	SMAD4	1
Condensation of Prometaphase Chromosomes:Reactome	Condensation of Prometaphase Chromosomes:Reactome	1/366	12/12994	0.290363	0.290363	0.744558	SMC4	1
guanosine deoxyribonucleotides <i>de novo</i> biosynthesis:HumanCyc	guanosine deoxyribonucleotides <i>de novo</i> biosynthesis:HumanCyc	1/366	12/12994	0.290363	0.290363	0.744558	RRM2B	1
il 3 signaling pathway:BioCarta	il 3 signaling pathway:BioCarta	1/366	12/12994	0.290363	0.290363	0.744558	SOS1	1
IRAK1 recruits IKK complex upon TLR7/8 or 9 stimulation:Reactome	IRAK1 recruits IKK complex upon TLR7/8 or 9 stimulation:Reactome	1/366	12/12994	0.290363	0.290363	0.744558	TRAF6	1
IRAK1 recruits IKK complex:Reactome	IRAK1 recruits IKK complex:Reactome	1/366	12/12994	0.290363	0.290363	0.744558	TRAF6	1
lectin induced complement pathway:BioCarta	lectin induced complement pathway:BioCarta	1/366	12/12994	0.290363	0.290363	0.744558	C5	1
map kinase inactivation of smrt corepressor:BioCarta	map kinase inactivation of smrt corepressor:BioCarta	1/366	12/12994	0.290363	0.290363	0.744558	SOS1	1
MicroRNA (miRNA) biogenesis:Reactome	MicroRNA (miRNA) biogenesis:Reactome	1/366	12/12994	0.290363	0.290363	0.744558	AGO4	1
Mitochondrial fatty acid synthesis and respiration:Wikipathways	Mitochondrial fatty acid synthesis and respiration:Wikipathways	1/366	12/12994	0.290363	0.290363	0.744558	MIB1	1
protein kinase a at the centrosome:BioCarta	protein kinase a at the centrosome:BioCarta	1/366	12/12994	0.290363	0.290363	0.744558	AKAP9	1
Receptor Mediated Mitophagy:Reactome	Receptor Mediated Mitophagy:Reactome	1/366	12/12994	0.290363	0.290363	0.744558	ULK1	1
Selenoamino Acid Metabolism:SMPDB	Selenoamino Acid Metabolism:SMPDB	1/366	12/12994	0.290363	0.290363	0.744558	MAT2B	1
Serotonin receptors:Reactome	Serotonin receptors:Reactome	1/366	12/12994	0.290363	0.290363	0.744558	HTR1F	1
TP53 Regulates Transcription of Caspase Activators and Caspases:Reactome	TP53 Regulates Transcription of Caspase Activators and Caspases:Reactome	1/366	12/12994	0.290363	0.290363	0.744558	APAF1	1
Hedgehog ,on, state:Reactome	Hedgehog ,on, state:Reactome	2/366	38/12994	0.290468	0.290468	0.744558	SPOPL/SPOP	2
Intracellular Signalling Through Adenosine Receptor A2a and Adenosine:SMPDB	Intracellular Signalling Through Adenosine Receptor A2a and Adenosine:SMPDB	2/366	38/12994	0.290468	0.290468	0.744558	ATF2/CREB1	2
Intracellular Signalling Through Adenosine Receptor A2b and Adenosine:SMPDB	Intracellular Signalling Through Adenosine Receptor A2b and Adenosine:SMPDB	2/366	38/12994	0.290468	0.290468	0.744558	ATF2/CREB1	2
Ovarian tumor domain proteases:Reactome	Ovarian tumor domain proteases:Reactome	2/366	38/12994	0.290468	0.290468	0.744558	TRAF6/APC	2
Toll Like Receptor 3 (TLR3) Cascade:Reactome	Toll Like Receptor 3 (TLR3) Cascade:Reactome	4/366	97/12994	0.291897	0.291897	0.745483	ATF2/CREB1/BIRC2/TRAF6	4
Long-term potentiation - Homo sapiens (human):KEGG	Long-term potentiation - Homo sapiens (human):KEGG	3/366	67/12994	0.292262	0.292262	0.745483	CREBBP/EP300/PPP3CB	3
Signaling by TGF-beta Receptor Complex:Reactome	Signaling by TGF-beta Receptor Complex:Reactome	3/366	67/12994	0.292262	0.292262	0.745483	SMAD4/PPM1A/SP1	3
Cellular senescence - Homo sapiens (human):KEGG	Cellular senescence - Homo sapiens (human):KEGG	6/366	160/12994	0.296425	0.296425	0.746774	TSC1/RBL2/LIN54/MCU/MRE11/PPP3CB	6
Insulin Signaling:Wikipathways	Insulin Signaling:Wikipathways	6/366	160/12994	0.296425	0.296425	0.746774	GAB1/TSC1/STXBP4/SOS1/SGK3/INPP4A	6
B Cell Receptor Signaling Pathway:Wikipathways	B Cell Receptor Signaling Pathway:Wikipathways	4/366	98/12994	0.298244	0.298244	0.746774	GAB1/ATF2/CREB1/SOS1	4
Amphetamine addiction - Homo sapiens (human):KEGG	Amphetamine addiction - Homo sapiens (human):KEGG	3/366	68/12994	0.299994	0.299994	0.746774	ATF2/CREB1/PPP3CB	3
HDR through Homologous Recombination (HRR):Reactome	HDR through Homologous Recombination (HRR):Reactome	3/366	68/12994	0.299994	0.299994	0.746774	POLK/RFC1/MRE11	3
Sterol Regulatory Element-Binding Proteins (SREBP) signalling:Wikipathways	Sterol Regulatory Element-Binding Proteins (SREBP) signalling:Wikipathways	3/366	68/12994	0.299994	0.299994	0.746774	CREB1/INSIG2/SP1	3
Activation of NMDA receptor and postsynaptic events:Reactome	Activation of NMDA receptor and postsynaptic events:Reactome	2/366	39/12994	0.300959	0.300959	0.746774	AKAP9/CREB1	2
EPHB forward signaling:PID	EPHB forward signaling:PID	2/366	39/12994	0.300959	0.300959	0.746774	RASA1/SYNJ1	2
Ghrelin:NetPath	Ghrelin:NetPath	2/366	39/12994	0.300959	0.300959	0.746774	RICTOR/CREB1	2
Signaling events mediated by HDAC Class III:PID	Signaling events mediated by HDAC Class III:PID	2/366	39/12994	0.300959	0.300959	0.746774	CREBBP/EP300	2
Transport of vitamins, nucleosides, and related molecules:Reactome	Transport of vitamins, nucleosides, and related molecules:Reactome	2/366	39/12994	0.300959	0.300959	0.746774	SLC35A3/SLC35D1	2
EGFR1:NetPath	EGFR1:NetPath	15/366	455/12994	0.302273	0.302273	0.746774	GAB1/RICTOR/CREB1/PKN2/STAM2/RASA1/EPS15/ARHGAP5/SP1/ZFYVE16/DOCK4/ARHGAP42/SOS1/STAMBP/ANKS1A	15
Cargo recognition for clathrin-mediated endocytosis:Reactome	Cargo recognition for clathrin-mediated endocytosis:Reactome	4/366	99/12994	0.304608	0.304608	0.746774	FCHO2/STAM2/EPS15/VAMP4	4
Nonhomologous End-Joining (NHEJ):Reactome	Nonhomologous End-Joining (NHEJ):Reactome	3/366	69/12994	0.307737	0.307737	0.746774	MRE11/TP53BP1/MDC1	3
Activation of DNA fragmentation factor:Reactome	Activation of DNA fragmentation factor:Reactome	1/366	13/12994	0.310369	0.310369	0.746774	HMGB2	1
Antimetabolite Pathway - Folate Cycle, Pharmacodynamics:PharmGKB	Antimetabolite Pathway - Folate Cycle, Pharmacodynamics:PharmGKB	1/366	13/12994	0.310369	0.310369	0.746774	MTR	1
Apoptosis induced DNA fragmentation:Reactome	Apoptosis induced DNA fragmentation:Reactome	1/366	13/12994	0.310369	0.310369	0.746774	HMGB2	1
Estrogen Receptor Pathway:Wikipathways	Estrogen Receptor Pathway:Wikipathways	1/366	13/12994	0.310369	0.310369	0.746774	SP1	1
Homologous recombination:Wikipathways	Homologous recombination:Wikipathways	1/366	13/12994	0.310369	0.310369	0.746774	MRE11	1
il 6 signaling pathway:BioCarta	il 6 signaling pathway:BioCarta	1/366	13/12994	0.310369	0.310369	0.746774	SOS1	1
IRF3-mediated induction of type I IFN:Reactome	IRF3-mediated induction of type I IFN:Reactome	1/366	13/12994	0.310369	0.310369	0.746774	MRE11	1
MFAP5-mediated ovarian cancer cell motility and invasiveness:Wikipathways	MFAP5-mediated ovarian cancer cell motility and invasiveness:Wikipathways	1/366	13/12994	0.310369	0.310369	0.746774	CREB1	1
multiple antiapoptotic pathways from igf-1r signaling lead to bad phosphorylation:BioCarta	multiple antiapoptotic pathways from igf-1r signaling lead to bad phosphorylation:BioCarta	1/366	13/12994	0.310369	0.310369	0.746774	SOS1	1
NF-kB is activated and signals survival:Reactome	NF-kB is activated and signals survival:Reactome	1/366	13/12994	0.310369	0.310369	0.746774	TRAF6	1
Non-homologous end-joining - Homo sapiens (human):KEGG	Non-homologous end-joining - Homo sapiens (human):KEGG	1/366	13/12994	0.310369	0.310369	0.746774	MRE11	1
Platinum Pathway, Pharmacokinetics/Pharmacodynamics:PharmGKB	Platinum Pathway, Pharmacokinetics/Pharmacodynamics:PharmGKB	1/366	13/12994	0.310369	0.310369	0.746774	ATP7A	1
Presynaptic depolarization and calcium channel opening:Reactome	Presynaptic depolarization and calcium channel opening:Reactome	1/366	13/12994	0.310369	0.310369	0.746774	CACNA2D1	1
purine deoxyribonucleosides salvage:HumanCyc	purine deoxyribonucleosides salvage:HumanCyc	1/366	13/12994	0.310369	0.310369	0.746774	DCK	1
Purine salvage:Reactome	Purine salvage:Reactome	1/366	13/12994	0.310369	0.310369	0.746774	DCK	1
Receptor-ligand binding initiates the second proteolytic cleavage of Notch receptor:Reactome	Receptor-ligand binding initiates the second proteolytic cleavage of Notch receptor:Reactome	1/366	13/12994	0.310369	0.310369	0.746774	DLL4	1
regulation of p27 phosphorylation during cell cycle progression:BioCarta	regulation of p27 phosphorylation during cell cycle progression:BioCarta	1/366	13/12994	0.310369	0.310369	0.746774	CDKN1B	1
Regulation of RUNX3 expression and activity:Reactome	Regulation of RUNX3 expression and activity:Reactome	1/366	13/12994	0.310369	0.310369	0.746774	EP300	1
Signaling by Activin:Reactome	Signaling by Activin:Reactome	1/366	13/12994	0.310369	0.310369	0.746774	SMAD4	1
the 41bb-dependent immune response:BioCarta	the 41bb-dependent immune response:BioCarta	1/366	13/12994	0.310369	0.310369	0.746774	ATF2	1
TRAF6 mediated IRF7 activation in TLR7/8 or 9 signaling:Reactome	TRAF6 mediated IRF7 activation in TLR7/8 or 9 signaling:Reactome	1/366	13/12994	0.310369	0.310369	0.746774	TRAF6	1
trka receptor signaling pathway:BioCarta	trka receptor signaling pathway:BioCarta	1/366	13/12994	0.310369	0.310369	0.746774	SOS1	1
HIF-1 signaling pathway - Homo sapiens (human):KEGG	HIF-1 signaling pathway - Homo sapiens (human):KEGG	4/366	100/12994	0.310987	0.310987	0.746774	CDKN1B/CREBBP/EP300/ARNT	4
CLEC7A (Dectin-1) signaling:Reactome	CLEC7A (Dectin-1) signaling:Reactome	2/366	40/12994	0.311424	0.311424	0.746774	TRAF6/PPP3CB	2
Signaling by FGFR3:Reactome	Signaling by FGFR3:Reactome	2/366	40/12994	0.311424	0.311424	0.746774	GAB1/SOS1	2
SUMOylation of chromatin organization proteins:Reactome	SUMOylation of chromatin organization proteins:Reactome	3/366	70/12994	0.315487	0.315487	0.750892	PHC3/PIAS1/PIAS2	3
MyD88-independent TLR4 cascade:Reactome	MyD88-independent TLR4 cascade:Reactome	4/366	101/12994	0.317379	0.317379	0.750892	ATF2/CREB1/BIRC2/TRAF6	4
TRIF(TICAM1)-mediated TLR4 signaling:Reactome	TRIF(TICAM1)-mediated TLR4 signaling:Reactome	4/366	101/12994	0.317379	0.317379	0.750892	ATF2/CREB1/BIRC2/TRAF6	4
HDR through Homologous Recombination (HR) or Single Strand Annealing (SSA):Reactome	HDR through Homologous Recombination (HR) or Single Strand Annealing (SSA):Reactome	5/366	133/12994	0.320706	0.320706	0.750892	POLK/RFC1/MRE11/TP53BP1/MDC1	5
Dual Incision in GG-NER:Reactome	Dual Incision in GG-NER:Reactome	2/366	41/12994	0.321856	0.321856	0.750892	POLK/RFC1	2
Gastrin:NetPath	Gastrin:NetPath	2/366	41/12994	0.321856	0.321856	0.750892	CREB1/SP1	2
Intraflagellar transport:Reactome	Intraflagellar transport:Reactome	2/366	41/12994	0.321856	0.321856	0.750892	TTC21B/TRIP11	2
RNA Polymerase III Abortive And Retractive Initiation:Reactome	RNA Polymerase III Abortive And Retractive Initiation:Reactome	2/366	41/12994	0.321856	0.321856	0.750892	POU2F1/NFIB	2
RNA Polymerase III Transcription:Reactome	RNA Polymerase III Transcription:Reactome	2/366	41/12994	0.321856	0.321856	0.750892	POU2F1/NFIB	2
Signaling by FGFR4:Reactome	Signaling by FGFR4:Reactome	2/366	41/12994	0.321856	0.321856	0.750892	GAB1/SOS1	2
Endoderm Differentiation:Wikipathways	Endoderm Differentiation:Wikipathways	3/366	71/12994	0.323241	0.323241	0.750892	BPTF/SMAD4/APC	3
Activation of RAC1:Reactome	Activation of RAC1:Reactome	1/366	14/12994	0.329813	0.329813	0.750892	SOS1	1
AKT phosphorylates targets in the cytosol:Reactome	AKT phosphorylates targets in the cytosol:Reactome	1/366	14/12994	0.329813	0.329813	0.750892	CDKN1B	1
apoptotic signaling in response to dna damage:BioCarta	apoptotic signaling in response to dna damage:BioCarta	1/366	14/12994	0.329813	0.329813	0.750892	APAF1	1
CDT1 association with the CDC6:ORC:origin complex:Reactome	CDT1 association with the CDC6:ORC:origin complex:Reactome	1/366	14/12994	0.329813	0.329813	0.750892	GMNN	1
classical complement pathway:BioCarta	classical complement pathway:BioCarta	1/366	14/12994	0.329813	0.329813	0.750892	C5	1
ERK Pathway in Huntington,s Disease:Wikipathways	ERK Pathway in Huntington,s Disease:Wikipathways	1/366	14/12994	0.329813	0.329813	0.750892	CREB1	1
Gap junction trafficking and regulation:Reactome	Gap junction trafficking and regulation:Reactome	1/366	14/12994	0.329813	0.329813	0.750892	TJP1	1
il 2 signaling pathway:BioCarta	il 2 signaling pathway:BioCarta	1/366	14/12994	0.329813	0.329813	0.750892	SOS1	1
Inositol Phosphate Metabolism:SMPDB	Inositol Phosphate Metabolism:SMPDB	1/366	14/12994	0.329813	0.329813	0.750892	INPP4A	1
Leading Strand Synthesis:Reactome	Leading Strand Synthesis:Reactome	1/366	14/12994	0.329813	0.329813	0.750892	RFC1	1
phosphorylation of mek1 by cdk5/p35 down regulates the map kinase pathway:BioCarta	phosphorylation of mek1 by cdk5/p35 down regulates the map kinase pathway:BioCarta	1/366	14/12994	0.329813	0.329813	0.750892	SOS1	1
Polymerase switching on the C-strand of the telomere:Reactome	Polymerase switching on the C-strand of the telomere:Reactome	1/366	14/12994	0.329813	0.329813	0.750892	RFC1	1
Polymerase switching:Reactome	Polymerase switching:Reactome	1/366	14/12994	0.329813	0.329813	0.750892	RFC1	1
PTK6 Regulates RHO GTPases, RAS GTPase and MAP kinases:Reactome	PTK6 Regulates RHO GTPases, RAS GTPase and MAP kinases:Reactome	1/366	14/12994	0.329813	0.329813	0.750892	RASA1	1
Regulation of IFNG signaling:Reactome	Regulation of IFNG signaling:Reactome	1/366	14/12994	0.329813	0.329813	0.750892	PIAS1	1
SHC1 events in ERBB4 signaling:Reactome	SHC1 events in ERBB4 signaling:Reactome	1/366	14/12994	0.329813	0.329813	0.750892	SOS1	1
stress induction of hsp regulation:BioCarta	stress induction of hsp regulation:BioCarta	1/366	14/12994	0.329813	0.329813	0.750892	APAF1	1
TGF-B Signaling in Thyroid Cells for Epithelial-Mesenchymal Transition:Wikipathways	TGF-B Signaling in Thyroid Cells for Epithelial-Mesenchymal Transition:Wikipathways	1/366	14/12994	0.329813	0.329813	0.750892	SMAD4	1
TP53 Regulates Transcription of DNA Repair Genes:Wikipathways	TP53 Regulates Transcription of DNA Repair Genes:Wikipathways	1/366	14/12994	0.329813	0.329813	0.750892	MDC1	1
TP53 Regulates Transcription of Genes Involved in G1 Cell Cycle Arrest:Reactome	TP53 Regulates Transcription of Genes Involved in G1 Cell Cycle Arrest:Reactome	1/366	14/12994	0.329813	0.329813	0.750892	CDKN1B	1
S Phase:Reactome	S Phase:Reactome	4/366	103/12994	0.330192	0.330192	0.750892	STAG2/CDKN1B/RFC1/STAG1	4
Hedgehog:INOH	Hedgehog:INOH	3/366	72/12994	0.330996	0.330996	0.750892	CDKN1B/CREBBP/EP300	3
DNA Replication:Wikipathways	DNA Replication:Wikipathways	2/366	42/12994	0.332248	0.332248	0.750892	RFC1/GMNN	2
Plasma membrane estrogen receptor signaling:PID	Plasma membrane estrogen receptor signaling:PID	2/366	42/12994	0.332248	0.332248	0.750892	STRN/SOS1	2
Mitotic G1-G1/S phases:Reactome	Mitotic G1-G1/S phases:Reactome	4/366	104/12994	0.33661	0.33661	0.750892	CDKN1B/RBL2/LIN54/GMNN	4
Estrogen signaling pathway - Homo sapiens (human):KEGG	Estrogen signaling pathway - Homo sapiens (human):KEGG	5/366	136/12994	0.337431	0.337431	0.750892	ATF2/NCOA2/CREB1/SP1/SOS1	5
miR-targeted genes in epithelium - TarBase:Wikipathways	miR-targeted genes in epithelium - TarBase:Wikipathways	11/366	333/12994	0.337685	0.337685	0.750892	CDKN1B/PURA/DHX40/TP53INP1/STX7/LAMTOR3/CCNG1/GALNT7/MATR3/DOCK7/KCNJ2	11
Chromosomal and microsatellite instability in colorectal cancer:Wikipathways	Chromosomal and microsatellite instability in colorectal cancer:Wikipathways	3/366	73/12994	0.338748	0.338748	0.750892	POLK/SMAD4/APC	3
Transport of Mature mRNA derived from an Intron-Containing Transcript:Reactome	Transport of Mature mRNA derived from an Intron-Containing Transcript:Reactome	3/366	73/12994	0.338748	0.338748	0.750892	SLU7/CDC40/CHTOP	3
TNFalpha:NetPath	TNFalpha:NetPath	8/366	234/12994	0.339124	0.339124	0.750892	GAB1/CREB1/CREBBP/EP300/BIRC2/TRAF6/SOS1/MCC	8
Deposition of new CENPA-containing nucleosomes at the centromere:Reactome	Deposition of new CENPA-containing nucleosomes at the centromere:Reactome	2/366	43/12994	0.342594	0.342594	0.750892	MIS18BP1/CENPQ	2
Hedgehog ,off, state:Reactome	Hedgehog ,off, state:Reactome	2/366	43/12994	0.342594	0.342594	0.750892	TULP3/TTC21B	2
Nucleosome assembly:Reactome	Nucleosome assembly:Reactome	2/366	43/12994	0.342594	0.342594	0.750892	MIS18BP1/CENPQ	2
Signaling by SCF-KIT:Reactome	Signaling by SCF-KIT:Reactome	2/366	43/12994	0.342594	0.342594	0.750892	FER/SOS1	2
EGF-Core:Signalink	EGF-Core:Signalink	4/366	105/12994	0.343033	0.343033	0.750892	SMAD4/ATF2/CREB1/SOS1	4
Clathrin-mediated endocytosis:Reactome	Clathrin-mediated endocytosis:Reactome	5/366	138/12994	0.348621	0.348621	0.750892	FCHO2/STAM2/EPS15/VAMP4/SYNJ1	5
BMP2 signaling TAK1:INOH	BMP2 signaling TAK1:INOH	1/366	15/12994	0.348711	0.348711	0.750892	ATF2	1
GRB2:SOS provides linkage to MAPK signaling for Integrins:Reactome	GRB2:SOS provides linkage to MAPK signaling for Integrins:Reactome	1/366	15/12994	0.348711	0.348711	0.750892	SOS1	1
H19 action Rb-E2F1 signaling and CDK-Beta-catenin activity:Wikipathways	H19 action Rb-E2F1 signaling and CDK-Beta-catenin activity:Wikipathways	1/366	15/12994	0.348711	0.348711	0.750892	TULP3	1
Histidine Metabolism:SMPDB	Histidine Metabolism:SMPDB	1/366	15/12994	0.348711	0.348711	0.750892	HNMT	1
Histidinemia:SMPDB	Histidinemia:SMPDB	1/366	15/12994	0.348711	0.348711	0.750892	HNMT	1
Leucine Stimulation on Insulin Signaling:SMPDB	Leucine Stimulation on Insulin Signaling:SMPDB	1/366	15/12994	0.348711	0.348711	0.750892	TSC1	1
Methotrexate Pathway (Cancer Cell), Pharmacodynamics:PharmGKB	Methotrexate Pathway (Cancer Cell), Pharmacodynamics:PharmGKB	1/366	15/12994	0.348711	0.348711	0.750892	MTR	1
mRNA decay by 5, to 3, exoribonuclease:Reactome	mRNA decay by 5, to 3, exoribonuclease:Reactome	1/366	15/12994	0.348711	0.348711	0.750892	XRN1	1
Negative regulation of TCF-dependent signaling by WNT ligand antagonists:Reactome	Negative regulation of TCF-dependent signaling by WNT ligand antagonists:Reactome	1/366	15/12994	0.348711	0.348711	0.750892	LRP6	1
Regulation of sister chromatid separation at the metaphase-anaphase transition:Wikipathways	Regulation of sister chromatid separation at the metaphase-anaphase transition:Wikipathways	1/366	15/12994	0.348711	0.348711	0.750892	STAG1	1
repression of pain sensation by the transcriptional regulator dream:BioCarta	repression of pain sensation by the transcriptional regulator dream:BioCarta	1/366	15/12994	0.348711	0.348711	0.750892	CREB1	1
Synthesis of bile acids and bile salts via 27-hydroxycholesterol:Reactome	Synthesis of bile acids and bile salts via 27-hydroxycholesterol:Reactome	1/366	15/12994	0.348711	0.348711	0.750892	NCOA2	1
telomeres telomerase cellular aging and immortality:BioCarta	telomeres telomerase cellular aging and immortality:BioCarta	1/366	15/12994	0.348711	0.348711	0.750892	TNKS	1
Validated nuclear estrogen receptor beta network:PID	Validated nuclear estrogen receptor beta network:PID	1/366	15/12994	0.348711	0.348711	0.750892	NCOA2	1
JAK-STAT:Wikipathways	JAK-STAT:Wikipathways	4/366	106/12994	0.349459	0.349459	0.750892	CREB1/SP1/LEPR/SOS1	4
Parathyroid hormone synthesis, secretion and action - Homo sapiens (human):KEGG	Parathyroid hormone synthesis, secretion and action - Homo sapiens (human):KEGG	4/366	106/12994	0.349459	0.349459	0.750892	LRP6/ATF2/CREB1/SP1	4
Cyclin D associated events in G1:Reactome	Cyclin D associated events in G1:Reactome	2/366	44/12994	0.352889	0.352889	0.750892	CDKN1B/RBL2	2
G1 Phase:Reactome	G1 Phase:Reactome	2/366	44/12994	0.352889	0.352889	0.750892	CDKN1B/RBL2	2
Interleukin-11 Signaling Pathway:Wikipathways	Interleukin-11 Signaling Pathway:Wikipathways	2/366	44/12994	0.352889	0.352889	0.750892	CREB1/PIAS1	2
Prader-Willi and Angelman Syndrome:Wikipathways	Prader-Willi and Angelman Syndrome:Wikipathways	2/366	44/12994	0.352889	0.352889	0.750892	PCM1/SNURF	2
Signaling by ERBB4:Reactome	Signaling by ERBB4:Reactome	2/366	44/12994	0.352889	0.352889	0.750892	SOS1/APH1B	2
Structural Pathway of Interleukin 1 (IL-1):Wikipathways	Structural Pathway of Interleukin 1 (IL-1):Wikipathways	2/366	44/12994	0.352889	0.352889	0.750892	ATF2/TRAF6	2
Tacrolimus/Cyclosporine Pathway, Pharmacodynamics:PharmGKB	Tacrolimus/Cyclosporine Pathway, Pharmacodynamics:PharmGKB	2/366	44/12994	0.352889	0.352889	0.750892	ATF2/PPP3CB	2
WNT-Core:Signalink	WNT-Core:Signalink	2/366	44/12994	0.352889	0.352889	0.750892	LRP6/CREB1	2
Homology Directed Repair:Reactome	Homology Directed Repair:Reactome	5/366	139/12994	0.354225	0.354225	0.750892	POLK/RFC1/MRE11/TP53BP1/MDC1	5
Transcription of the HIV genome:Reactome	Transcription of the HIV genome:Reactome	3/366	75/12994	0.354232	0.354232	0.750892	GTF2A1/TAF4/TAF5	3
Phase I - Functionalization of compounds:Reactome	Phase I - Functionalization of compounds:Reactome	4/366	107/12994	0.355886	0.355886	0.750892	NCOA2/FMO2/ARNT/FMO3	4
Cell death signalling via NRAGE, NRIF and NADE:Reactome	Cell death signalling via NRAGE, NRIF and NADE:Reactome	3/366	76/12994	0.361959	0.361959	0.750892	TRAF6/SOS1/APH1B	3
Recruitment and ATM-mediated phosphorylation of repair and signaling proteins at DNA double strand breaks:Reactome	Recruitment and ATM-mediated phosphorylation of repair and signaling proteins at DNA double strand breaks:Reactome	3/366	76/12994	0.361959	0.361959	0.750892	MRE11/TP53BP1/MDC1	3
Signaling by NTRK1 (TRKA):Reactome	Signaling by NTRK1 (TRKA):Reactome	3/366	76/12994	0.361959	0.361959	0.750892	KIDINS220/CREB1/SOS1	3
Viral Acute Myocarditis:Wikipathways	Viral Acute Myocarditis:Wikipathways	3/366	76/12994	0.361959	0.361959	0.750892	CREB1/RASA1/SOS1	3
Positive epigenetic regulation of rRNA expression:Reactome	Positive epigenetic regulation of rRNA expression:Reactome	4/366	108/12994	0.362314	0.362314	0.750892	ERCC6/EP300/SF3B1/TAF1A	4
FOXA2 and FOXA3 transcription factor networks:PID	FOXA2 and FOXA3 transcription factor networks:PID	2/366	45/12994	0.363127	0.363127	0.750892	CREB1/SP1	2
Integrin-linked kinase signaling:PID	Integrin-linked kinase signaling:PID	2/366	45/12994	0.363127	0.363127	0.750892	RICTOR/CREB1	2
IRS-mediated signalling:Reactome	IRS-mediated signalling:Reactome	2/366	45/12994	0.363127	0.363127	0.750892	GAB1/SOS1	2
PDGF:INOH	PDGF:INOH	2/366	45/12994	0.363127	0.363127	0.750892	RASA1/SOS1	2
Late Phase of HIV Life Cycle:Reactome	Late Phase of HIV Life Cycle:Reactome	5/366	141/12994	0.365444	0.365444	0.750892	GTF2A1/VPS4B/CHMP5/TAF4/TAF5	5
bone remodeling:BioCarta	bone remodeling:BioCarta	1/366	16/12994	0.367077	0.367077	0.750892	TRAF6	1
chromatin remodeling by hswi/snf atp-dependent complexes:BioCarta	chromatin remodeling by hswi/snf atp-dependent complexes:BioCarta	1/366	16/12994	0.367077	0.367077	0.750892	GTF2A1	1
Deregulation of Rab and Rab Effector Genes in Bladder Cancer:Wikipathways	Deregulation of Rab and Rab Effector Genes in Bladder Cancer:Wikipathways	1/366	16/12994	0.367077	0.367077	0.750892	GCC2	1
eukaryotic protein translation:BioCarta	eukaryotic protein translation:BioCarta	1/366	16/12994	0.367077	0.367077	0.750892	EIF4A2	1
GRB2 events in ERBB2 signaling:Reactome	GRB2 events in ERBB2 signaling:Reactome	1/366	16/12994	0.367077	0.367077	0.750892	SOS1	1
guanosine nucleotides <i>de novo</i> biosynthesis:HumanCyc	guanosine nucleotides <i>de novo</i> biosynthesis:HumanCyc	1/366	16/12994	0.367077	0.367077	0.750892	RRM2B	1
ID signaling pathway:Wikipathways	ID signaling pathway:Wikipathways	1/366	16/12994	0.367077	0.367077	0.750892	RBL2	1
LPA4-mediated signaling events:PID	LPA4-mediated signaling events:PID	1/366	16/12994	0.367077	0.367077	0.750892	CREB1	1
mRNA decay by 3, to 5, exoribonuclease:Reactome	mRNA decay by 3, to 5, exoribonuclease:Reactome	1/366	16/12994	0.367077	0.367077	0.750892	TTC37	1
p75NTR signals via NF-kB:Reactome	p75NTR signals via NF-kB:Reactome	1/366	16/12994	0.367077	0.367077	0.750892	TRAF6	1
PI3K events in ERBB2 signaling:Reactome	PI3K events in ERBB2 signaling:Reactome	1/366	16/12994	0.367077	0.367077	0.750892	GAB1	1
pyrimidine deoxyribonucleotides <i>de novo</i> biosynthesis:HumanCyc	pyrimidine deoxyribonucleotides <i>de novo</i> biosynthesis:HumanCyc	1/366	16/12994	0.367077	0.367077	0.750892	RRM2B	1
pyrimidine deoxyribonucleotides biosynthesis from CTP:HumanCyc	pyrimidine deoxyribonucleotides biosynthesis from CTP:HumanCyc	1/366	16/12994	0.367077	0.367077	0.750892	RRM2B	1
Recycling of bile acids and salts:Reactome	Recycling of bile acids and salts:Reactome	1/366	16/12994	0.367077	0.367077	0.750892	NCOA2	1
Regulated Necrosis:Reactome	Regulated Necrosis:Reactome	1/366	16/12994	0.367077	0.367077	0.750892	BIRC2	1
Regulation of KIT signaling:Reactome	Regulation of KIT signaling:Reactome	1/366	16/12994	0.367077	0.367077	0.750892	SOS1	1
RIPK1-mediated regulated necrosis:Reactome	RIPK1-mediated regulated necrosis:Reactome	1/366	16/12994	0.367077	0.367077	0.750892	BIRC2	1
STING mediated induction of host immune responses:Reactome	STING mediated induction of host immune responses:Reactome	1/366	16/12994	0.367077	0.367077	0.750892	MRE11	1
TLR4 Signaling and Tolerance:Wikipathways	TLR4 Signaling and Tolerance:Wikipathways	1/366	16/12994	0.367077	0.367077	0.750892	TRAF6	1
Translesion synthesis by REV1:Reactome	Translesion synthesis by REV1:Reactome	1/366	16/12994	0.367077	0.367077	0.750892	RFC1	1
DNA Double Strand Break Response:Reactome	DNA Double Strand Break Response:Reactome	3/366	77/12994	0.369671	0.369671	0.750892	MRE11/TP53BP1/MDC1	3
BDNF:NetPath	BDNF:NetPath	2/366	46/12994	0.373303	0.373303	0.750892	CREB1/TRAF6	2
Fanconi anemia pathway:PID	Fanconi anemia pathway:PID	2/366	46/12994	0.373303	0.373303	0.750892	WDR48/MRE11	2
Hedgehog signaling pathway - Homo sapiens (human):KEGG	Hedgehog signaling pathway - Homo sapiens (human):KEGG	2/366	46/12994	0.373303	0.373303	0.750892	SPOPL/SPOP	2
Meiotic synapsis:Reactome	Meiotic synapsis:Reactome	2/366	46/12994	0.373303	0.373303	0.750892	STAG2/STAG1	2
insulin:INOH	insulin:INOH	3/366	78/12994	0.377367	0.377367	0.750892	TSC1/EIF4A2/SOS1	3
Chromosome Maintenance:Reactome	Chromosome Maintenance:Reactome	4/366	111/12994	0.381576	0.381576	0.750892	RFC1/MIS18BP1/POT1/CENPQ	4
Brain-Derived Neurotrophic Factor (BDNF) signaling pathway:Wikipathways	Brain-Derived Neurotrophic Factor (BDNF) signaling pathway:Wikipathways	5/366	144/12994	0.38228	0.38228	0.750892	KIDINS220/CREB1/CDKL5/TRAF6/APC	5
Hedgehog Signaling Pathway:Wikipathways	Hedgehog Signaling Pathway:Wikipathways	2/366	47/12994	0.383413	0.383413	0.750892	SPOPL/SPOP	2
Nucleotide excision repair - Homo sapiens (human):KEGG	Nucleotide excision repair - Homo sapiens (human):KEGG	2/366	47/12994	0.383413	0.383413	0.750892	ERCC6/RFC1	2
Nucleotide-binding domain, leucine rich repeat containing receptor (NLR) signaling pathways:Reactome	Nucleotide-binding domain, leucine rich repeat containing receptor (NLR) signaling pathways:Reactome	2/366	47/12994	0.383413	0.383413	0.750892	BIRC2/TRAF6	2
Trans-sulfuration pathway:Wikipathways	Trans-sulfuration pathway:Wikipathways	2/366	47/12994	0.383413	0.383413	0.750892	MAT2B/MTR	2
4-hydroxytamoxifen, Dexamethasone, and Retinoic Acids Regulation of p27 Expression:Wikipathways	4-hydroxytamoxifen, Dexamethasone, and Retinoic Acids Regulation of p27 Expression:Wikipathways	1/366	17/12994	0.384926	0.384926	0.750892	TSC1	1
Beta-catenin phosphorylation cascade:Reactome	Beta-catenin phosphorylation cascade:Reactome	1/366	17/12994	0.384926	0.384926	0.750892	APC	1
Butyrate Response Factor 1 (BRF1) binds and destabilizes mRNA:Reactome	Butyrate Response Factor 1 (BRF1) binds and destabilizes mRNA:Reactome	1/366	17/12994	0.384926	0.384926	0.750892	XRN1	1
Canonical and Non-Canonical TGF-B signaling:Wikipathways	Canonical and Non-Canonical TGF-B signaling:Wikipathways	1/366	17/12994	0.384926	0.384926	0.750892	SMAD4	1
Insulin Signalling:SMPDB	Insulin Signalling:SMPDB	1/366	17/12994	0.384926	0.384926	0.750892	SOS1	1
Leptin Insulin Overlap:Wikipathways	Leptin Insulin Overlap:Wikipathways	1/366	17/12994	0.384926	0.384926	0.750892	LEPR	1
Mitochondrial biogenesis:Wikipathways	Mitochondrial biogenesis:Wikipathways	1/366	17/12994	0.384926	0.384926	0.750892	GABPA	1
NOTCH1 regulation of human endothelial cell calcification:Wikipathways	NOTCH1 regulation of human endothelial cell calcification:Wikipathways	1/366	17/12994	0.384926	0.384926	0.750892	DLL4	1
Ras activation upon Ca2+ influx through NMDA receptor:Reactome	Ras activation upon Ca2+ influx through NMDA receptor:Reactome	1/366	17/12994	0.384926	0.384926	0.750892	AKAP9	1
Selenocompound metabolism - Homo sapiens (human):KEGG	Selenocompound metabolism - Homo sapiens (human):KEGG	1/366	17/12994	0.384926	0.384926	0.750892	MTR	1
Serotonin and anxiety:Wikipathways	Serotonin and anxiety:Wikipathways	1/366	17/12994	0.384926	0.384926	0.750892	FMR1	1
Simplified Depiction of MYD88 Distinct Input-Output Pathway:Wikipathways	Simplified Depiction of MYD88 Distinct Input-Output Pathway:Wikipathways	1/366	17/12994	0.384926	0.384926	0.750892	TRAF6	1
superpathway of pyrimidine deoxyribonucleoside salvage:HumanCyc	superpathway of pyrimidine deoxyribonucleoside salvage:HumanCyc	1/366	17/12994	0.384926	0.384926	0.750892	DCK	1
the igf-1 receptor and longevity:BioCarta	the igf-1 receptor and longevity:BioCarta	1/366	17/12994	0.384926	0.384926	0.750892	SOS1	1
TNF receptor superfamily (TNFSF) members mediating non-canonical NF-kB pathway:Reactome	TNF receptor superfamily (TNFSF) members mediating non-canonical NF-kB pathway:Reactome	1/366	17/12994	0.384926	0.384926	0.750892	BIRC2	1
Translesion synthesis by POLI:Reactome	Translesion synthesis by POLI:Reactome	1/366	17/12994	0.384926	0.384926	0.750892	RFC1	1
Tristetraprolin (TTP, ZFP36) binds and destabilizes mRNA:Reactome	Tristetraprolin (TTP, ZFP36) binds and destabilizes mRNA:Reactome	1/366	17/12994	0.384926	0.384926	0.750892	XRN1	1
Unblocking of NMDA receptor, glutamate binding and activation:Reactome	Unblocking of NMDA receptor, glutamate binding and activation:Reactome	1/366	17/12994	0.384926	0.384926	0.750892	AKAP9	1
Zinc transporters:Reactome	Zinc transporters:Reactome	1/366	17/12994	0.384926	0.384926	0.750892	SLC39A10	1
p73 transcription factor network:PID	p73 transcription factor network:PID	3/366	79/12994	0.385043	0.385043	0.750892	SP1/EP300/RCHY1	3
Tuberculosis - Homo sapiens (human):KEGG	Tuberculosis - Homo sapiens (human):KEGG	6/366	178/12994	0.386445	0.386445	0.750892	CREB1/APAF1/CREBBP/EP300/TRAF6/PPP3CB	6
Protein ubiquitination:Reactome	Protein ubiquitination:Reactome	3/366	80/12994	0.392697	0.392697	0.750892	SHPRH/RNF152/RAD18	3
IL5:NetPath	IL5:NetPath	2/366	48/12994	0.393453	0.393453	0.750892	ATF2/SOS1	2
RNA Polymerase I Transcription Initiation:Reactome	RNA Polymerase I Transcription Initiation:Reactome	2/366	48/12994	0.393453	0.393453	0.750892	ERCC6/TAF1A	2
Mitotic Spindle Checkpoint:Reactome	Mitotic Spindle Checkpoint:Reactome	4/366	113/12994	0.394385	0.394385	0.750892	CLASP2/INCENP/NDE1/CENPQ	4
cdk regulation of dna replication:BioCarta	cdk regulation of dna replication:BioCarta	1/366	18/12994	0.402274	0.402274	0.750892	CDKN1B	1
internal ribosome entry pathway:BioCarta	internal ribosome entry pathway:BioCarta	1/366	18/12994	0.402274	0.402274	0.750892	PTBP2	1
Lamivudine Metabolism Pathway:SMPDB	Lamivudine Metabolism Pathway:SMPDB	1/366	18/12994	0.402274	0.402274	0.750892	DCK	1
Lamivudine Pathway, Pharmacokinetics/Pharmacodynamics:PharmGKB	Lamivudine Pathway, Pharmacokinetics/Pharmacodynamics:PharmGKB	1/366	18/12994	0.402274	0.402274	0.750892	DCK	1
mets affect on macrophage differentiation:BioCarta	mets affect on macrophage differentiation:BioCarta	1/366	18/12994	0.402274	0.402274	0.750892	RBL2	1
nerve growth factor pathway (ngf):BioCarta	nerve growth factor pathway (ngf):BioCarta	1/366	18/12994	0.402274	0.402274	0.750892	SOS1	1
oxidative stress induced gene expression via nrf2:BioCarta	oxidative stress induced gene expression via nrf2:BioCarta	1/366	18/12994	0.402274	0.402274	0.750892	CREB1	1
PI-3K cascade:FGFR3:Reactome	PI-3K cascade:FGFR3:Reactome	1/366	18/12994	0.402274	0.402274	0.750892	GAB1	1
PKA-mediated phosphorylation of CREB:Reactome	PKA-mediated phosphorylation of CREB:Reactome	1/366	18/12994	0.402274	0.402274	0.750892	CREB1	1
Polycystic Kidney Disease Pathway:Wikipathways	Polycystic Kidney Disease Pathway:Wikipathways	1/366	18/12994	0.402274	0.402274	0.750892	TSC1	1
Protein methylation:Reactome	Protein methylation:Reactome	1/366	18/12994	0.402274	0.402274	0.750892	KIN	1
regulation of cell cycle progression by plk3:BioCarta	regulation of cell cycle progression by plk3:BioCarta	1/366	18/12994	0.402274	0.402274	0.750892	APAF1	1
SCF(Skp2)-mediated degradation of p27/p21:Reactome	SCF(Skp2)-mediated degradation of p27/p21:Reactome	1/366	18/12994	0.402274	0.402274	0.750892	CDKN1B	1
SHC-mediated cascade:FGFR3:Reactome	SHC-mediated cascade:FGFR3:Reactome	1/366	18/12994	0.402274	0.402274	0.750892	SOS1	1
Signaling by cytosolic FGFR1 fusion mutants:Reactome	Signaling by cytosolic FGFR1 fusion mutants:Reactome	1/366	18/12994	0.402274	0.402274	0.750892	CNTRL	1
Signalling to RAS:Reactome	Signalling to RAS:Reactome	1/366	18/12994	0.402274	0.402274	0.750892	SOS1	1
Simplified Interaction Map Between LOXL4 and Oxidative Stress Pathway:Wikipathways	Simplified Interaction Map Between LOXL4 and Oxidative Stress Pathway:Wikipathways	1/366	18/12994	0.402274	0.402274	0.750892	EXOC6	1
Tamoxifen Pathway, Pharmacokinetics:PharmGKB	Tamoxifen Pathway, Pharmacokinetics:PharmGKB	1/366	18/12994	0.402274	0.402274	0.750892	FMO3	1
Tie2 Signaling:Reactome	Tie2 Signaling:Reactome	1/366	18/12994	0.402274	0.402274	0.750892	SOS1	1
Cell Cycle Checkpoints:Reactome	Cell Cycle Checkpoints:Reactome	8/366	249/12994	0.403297	0.403297	0.750892	CDKN1B/CLASP2/MRE11/INCENP/NDE1/CENPQ/TP53BP1/MDC1	8
Cocaine addiction - Homo sapiens (human):KEGG	Cocaine addiction - Homo sapiens (human):KEGG	2/366	49/12994	0.403418	0.403418	0.750892	ATF2/CREB1	2
IRS-related events triggered by IGF1R:Reactome	IRS-related events triggered by IGF1R:Reactome	2/366	49/12994	0.403418	0.403418	0.750892	GAB1/SOS1	2
Transport of Mature Transcript to Cytoplasm:Reactome	Transport of Mature Transcript to Cytoplasm:Reactome	3/366	82/12994	0.40793	0.40793	0.750892	SLU7/CDC40/CHTOP	3
GPCR Dopamine D1like receptor:INOH	GPCR Dopamine D1like receptor:INOH	2/366	50/12994	0.413304	0.413304	0.750892	CREB1/CACNA2D1	2
IGF1R signaling cascade:Reactome	IGF1R signaling cascade:Reactome	2/366	50/12994	0.413304	0.413304	0.750892	GAB1/SOS1	2
Photodynamic therapy-induced AP-1 survival signaling.:Wikipathways	Photodynamic therapy-induced AP-1 survival signaling.:Wikipathways	2/366	50/12994	0.413304	0.413304	0.750892	ATF2/TRAF6	2
Protein alkylation leading to liver fibrosis:Wikipathways	Protein alkylation leading to liver fibrosis:Wikipathways	2/366	50/12994	0.413304	0.413304	0.750892	APAF1/SMAD5	2
Signaling by ERBB2:Reactome	Signaling by ERBB2:Reactome	2/366	50/12994	0.413304	0.413304	0.750892	GAB1/SOS1	2
Signaling by FGFR1:Reactome	Signaling by FGFR1:Reactome	2/366	50/12994	0.413304	0.413304	0.750892	GAB1/SOS1	2
Thyroid hormone signaling pathway - Homo sapiens (human):KEGG	Thyroid hormone signaling pathway - Homo sapiens (human):KEGG	4/366	116/12994	0.413518	0.413518	0.750892	NCOA2/CREBBP/MED12/EP300	4
Apoptosis Modulation by HSP70:Wikipathways	Apoptosis Modulation by HSP70:Wikipathways	1/366	19/12994	0.419133	0.419133	0.750892	APAF1	1
ER Quality Control Compartment (ERQC):Reactome	ER Quality Control Compartment (ERQC):Reactome	1/366	19/12994	0.419133	0.419133	0.750892	RNF103	1
Hypoxic and oxygen homeostasis regulation of HIF-1-alpha:PID	Hypoxic and oxygen homeostasis regulation of HIF-1-alpha:PID	1/366	19/12994	0.419133	0.419133	0.750892	ARNT	1
LTF danger signal response pathway:Wikipathways	LTF danger signal response pathway:Wikipathways	1/366	19/12994	0.419133	0.419133	0.750892	TRAF6	1
nitric oxide signaling pathway:BioCarta	nitric oxide signaling pathway:BioCarta	1/366	19/12994	0.419133	0.419133	0.750892	PPP3CB	1
Nucleotide Metabolism:Wikipathways	Nucleotide Metabolism:Wikipathways	1/366	19/12994	0.419133	0.419133	0.750892	RRM2B	1
Phase 4 - resting membrane potential:Reactome	Phase 4 - resting membrane potential:Reactome	1/366	19/12994	0.419133	0.419133	0.750892	KCNJ2	1
Purine catabolism:Reactome	Purine catabolism:Reactome	1/366	19/12994	0.419133	0.419133	0.750892	ADPRM	1
RHO GTPases activate CIT:Reactome	RHO GTPases activate CIT:Reactome	1/366	19/12994	0.419133	0.419133	0.750892	CDKN1B	1
Serotonin Receptor 4-6-7 and NR3C Signaling:Wikipathways	Serotonin Receptor 4-6-7 and NR3C Signaling:Wikipathways	1/366	19/12994	0.419133	0.419133	0.750892	CREB1	1
Transcriptional regulation by RUNX1:Wikipathways	Transcriptional regulation by RUNX1:Wikipathways	1/366	19/12994	0.419133	0.419133	0.750892	TJP1	1
VEGFR2 mediated cell proliferation:Reactome	VEGFR2 mediated cell proliferation:Reactome	1/366	19/12994	0.419133	0.419133	0.750892	RASA1	1
Global Genome Nucleotide Excision Repair (GG-NER):Reactome	Global Genome Nucleotide Excision Repair (GG-NER):Reactome	3/366	84/12994	0.423047	0.423047	0.750892	POLK/RFC1/PIAS1	3
IL3:NetPath	IL3:NetPath	2/366	51/12994	0.423109	0.423109	0.750892	GAB1/CREB1	2
Insulin receptor signalling cascade:Reactome	Insulin receptor signalling cascade:Reactome	2/366	51/12994	0.423109	0.423109	0.750892	GAB1/SOS1	2
Signaling by Type 1 Insulin-like Growth Factor 1 Receptor (IGF1R):Reactome	Signaling by Type 1 Insulin-like Growth Factor 1 Receptor (IGF1R):Reactome	2/366	51/12994	0.423109	0.423109	0.750892	GAB1/SOS1	2
Intra-Golgi and retrograde Golgi-to-ER traffic:Reactome	Intra-Golgi and retrograde Golgi-to-ER traffic:Reactome	6/366	186/12994	0.42676	0.42676	0.750892	GCC2/RIC1/TRIP11/VAMP4/RAB33B/KIF27	6
Kaposi sarcoma-associated herpesvirus infection - Homo sapiens (human):KEGG	Kaposi sarcoma-associated herpesvirus infection - Homo sapiens (human):KEGG	6/366	186/12994	0.42676	0.42676	0.750892	CREB1/ATG14/CREBBP/EP300/PPP3CB/MICB	6
mRNA Splicing:Reactome	mRNA Splicing:Reactome	6/366	186/12994	0.42676	0.42676	0.750892	PPWD1/SYF2/CDC40/RNPC3/SF3B1/SNURF	6
ErbB signaling pathway - Homo sapiens (human):KEGG	ErbB signaling pathway - Homo sapiens (human):KEGG	3/366	85/12994	0.430556	0.430556	0.750892	CDKN1B/GAB1/SOS1	3
Neurotrophin signaling pathway - Homo sapiens (human):KEGG	Neurotrophin signaling pathway - Homo sapiens (human):KEGG	4/366	119/12994	0.432519	0.432519	0.750892	KIDINS220/GAB1/TRAF6/SOS1	4
mRNA Splicing - Minor Pathway:Reactome	mRNA Splicing - Minor Pathway:Reactome	2/366	52/12994	0.432828	0.432828	0.750892	RNPC3/SF3B1	2
Phosphodiesterases in neuronal function:Wikipathways	Phosphodiesterases in neuronal function:Wikipathways	2/366	52/12994	0.432828	0.432828	0.750892	CREB1/GUCY1A2	2
Assembly of the pre-replicative complex:Reactome	Assembly of the pre-replicative complex:Reactome	1/366	20/12994	0.435518	0.435518	0.750892	GMNN	1
Conversion from APC/C:Cdc20 to APC/C:Cdh1 in late anaphase:Reactome	Conversion from APC/C:Cdc20 to APC/C:Cdh1 in late anaphase:Reactome	1/366	20/12994	0.435518	0.435518	0.750892	CDC14A	1
D-<i>myo</i>-inositol-5-phosphate metabolism:HumanCyc	D-<i>myo</i>-inositol-5-phosphate metabolism:HumanCyc	1/366	20/12994	0.435518	0.435518	0.750892	MTMR3	1
FRS-mediated FGFR3 signaling:Reactome	FRS-mediated FGFR3 signaling:Reactome	1/366	20/12994	0.435518	0.435518	0.750892	SOS1	1
JNK (c-Jun kinases) phosphorylation and activation mediated by activated human TAK1:Reactome	JNK (c-Jun kinases) phosphorylation and activation mediated by activated human TAK1:Reactome	1/366	20/12994	0.435518	0.435518	0.750892	TRAF6	1
Lagging Strand Synthesis:Reactome	Lagging Strand Synthesis:Reactome	1/366	20/12994	0.435518	0.435518	0.750892	RFC1	1
Nanomaterial induced apoptosis:Wikipathways	Nanomaterial induced apoptosis:Wikipathways	1/366	20/12994	0.435518	0.435518	0.750892	APAF1	1
Olfactory bulb development and olfactory learning:Wikipathways	Olfactory bulb development and olfactory learning:Wikipathways	1/366	20/12994	0.435518	0.435518	0.750892	LRRK2	1
One carbon pool by folate - Homo sapiens (human):KEGG	One carbon pool by folate - Homo sapiens (human):KEGG	1/366	20/12994	0.435518	0.435518	0.750892	MTR	1
PI-3K cascade:FGFR4:Reactome	PI-3K cascade:FGFR4:Reactome	1/366	20/12994	0.435518	0.435518	0.750892	GAB1	1
ras signaling pathway:BioCarta	ras signaling pathway:BioCarta	1/366	20/12994	0.435518	0.435518	0.750892	SOS1	1
Receptor-type tyrosine-protein phosphatases:Reactome	Receptor-type tyrosine-protein phosphatases:Reactome	1/366	20/12994	0.435518	0.435518	0.750892	PPFIBP1	1
SHC-mediated cascade:FGFR4:Reactome	SHC-mediated cascade:FGFR4:Reactome	1/366	20/12994	0.435518	0.435518	0.750892	SOS1	1
Signaling by NTRK2 (TRKB):Reactome	Signaling by NTRK2 (TRKB):Reactome	1/366	20/12994	0.435518	0.435518	0.750892	SOS1	1
superpathway of methionine degradation:HumanCyc	superpathway of methionine degradation:HumanCyc	1/366	20/12994	0.435518	0.435518	0.750892	MAT2B	1
TGF-beta signaling TAK1:INOH	TGF-beta signaling TAK1:INOH	1/366	20/12994	0.435518	0.435518	0.750892	ATF2	1
HIV Life Cycle:Reactome	HIV Life Cycle:Reactome	5/366	154/12994	0.438122	0.438122	0.750892	GTF2A1/VPS4B/CHMP5/TAF4/TAF5	5
AMPK signaling pathway - Homo sapiens (human):KEGG	AMPK signaling pathway - Homo sapiens (human):KEGG	4/366	120/12994	0.438817	0.438817	0.750892	TSC1/CREB1/ULK1/LEPR	4
Mitochondrial biogenesis:Reactome	Mitochondrial biogenesis:Reactome	2/366	53/12994	0.442459	0.442459	0.750892	GABPA/CREB1	2
Posttranslational regulation of adherens junction stability and dissassembly:PID	Posttranslational regulation of adherens junction stability and dissassembly:PID	2/366	53/12994	0.442459	0.442459	0.750892	CREBBP/RIN2	2
Signaling events mediated by PTP1B:PID	Signaling events mediated by PTP1B:PID	2/366	53/12994	0.442459	0.442459	0.750892	FER/LEPR	2
Apoptosis:Wikipathways	Apoptosis:Wikipathways	3/366	87/12994	0.445468	0.445468	0.750892	IRF2/APAF1/BIRC2	3
MyD88 cascade initiated on plasma membrane:Reactome	MyD88 cascade initiated on plasma membrane:Reactome	3/366	87/12994	0.445468	0.445468	0.750892	ATF2/CREB1/TRAF6	3
Toll Like Receptor 10 (TLR10) Cascade:Reactome	Toll Like Receptor 10 (TLR10) Cascade:Reactome	3/366	87/12994	0.445468	0.445468	0.750892	ATF2/CREB1/TRAF6	3
Toll Like Receptor 5 (TLR5) Cascade:Reactome	Toll Like Receptor 5 (TLR5) Cascade:Reactome	3/366	87/12994	0.445468	0.445468	0.750892	ATF2/CREB1/TRAF6	3
Validated targets of C-MYC transcriptional activation:PID	Validated targets of C-MYC transcriptional activation:PID	3/366	87/12994	0.445468	0.445468	0.750892	SMAD4/CREBBP/EP300	3
activated TAK1 mediates p38 MAPK activation:Reactome	activated TAK1 mediates p38 MAPK activation:Reactome	1/366	21/12994	0.451442	0.451442	0.750892	TRAF6	1
cell cycle: g2/m checkpoint:BioCarta	cell cycle: g2/m checkpoint:BioCarta	1/366	21/12994	0.451442	0.451442	0.750892	EP300	1
Cellular hexose transport:Reactome	Cellular hexose transport:Reactome	1/366	21/12994	0.451442	0.451442	0.750892	MFSD4B	1
Imatinib and Chronic Myeloid Leukemia:Wikipathways	Imatinib and Chronic Myeloid Leukemia:Wikipathways	1/366	21/12994	0.451442	0.451442	0.750892	CDKN1B	1
Interferon alpha-beta signaling:Wikipathways	Interferon alpha-beta signaling:Wikipathways	1/366	21/12994	0.451442	0.451442	0.750892	IP6K2	1
nf-kb signaling pathway:BioCarta	nf-kb signaling pathway:BioCarta	1/366	21/12994	0.451442	0.451442	0.750892	TRAF6	1
NGF:INOH	NGF:INOH	1/366	21/12994	0.451442	0.451442	0.750892	SOS1	1
p38 signaling mediated by MAPKAP kinases:PID	p38 signaling mediated by MAPKAP kinases:PID	1/366	21/12994	0.451442	0.451442	0.750892	CREB1	1
p53-Dependent G1 DNA Damage Response:Reactome	p53-Dependent G1 DNA Damage Response:Reactome	1/366	21/12994	0.451442	0.451442	0.750892	CDKN1B	1
p53-Dependent G1/S DNA damage checkpoint:Reactome	p53-Dependent G1/S DNA damage checkpoint:Reactome	1/366	21/12994	0.451442	0.451442	0.750892	CDKN1B	1
PCNA-Dependent Long Patch Base Excision Repair:Reactome	PCNA-Dependent Long Patch Base Excision Repair:Reactome	1/366	21/12994	0.451442	0.451442	0.750892	RFC1	1
PI-3K cascade:FGFR1:Reactome	PI-3K cascade:FGFR1:Reactome	1/366	21/12994	0.451442	0.451442	0.750892	GAB1	1
pkc-catalyzed phosphorylation of inhibitory phosphoprotein of myosin phosphatase:BioCarta	pkc-catalyzed phosphorylation of inhibitory phosphoprotein of myosin phosphatase:BioCarta	1/366	21/12994	0.451442	0.451442	0.750892	ARHGAP5	1
Regulation of FZD by ubiquitination:Reactome	Regulation of FZD by ubiquitination:Reactome	1/366	21/12994	0.451442	0.451442	0.750892	LRP6	1
regulation of pgc-1a:BioCarta	regulation of pgc-1a:BioCarta	1/366	21/12994	0.451442	0.451442	0.750892	PPP3CB	1
SHC-mediated cascade:FGFR1:Reactome	SHC-mediated cascade:FGFR1:Reactome	1/366	21/12994	0.451442	0.451442	0.750892	SOS1	1
Signaling by NODAL:Reactome	Signaling by NODAL:Reactome	1/366	21/12994	0.451442	0.451442	0.750892	SMAD4	1
Synaptic adhesion-like molecules:Reactome	Synaptic adhesion-like molecules:Reactome	1/366	21/12994	0.451442	0.451442	0.750892	LRFN1	1
Tamoxifen metabolism:Wikipathways	Tamoxifen metabolism:Wikipathways	1/366	21/12994	0.451442	0.451442	0.750892	FMO3	1
Unfolded Protein Response (UPR):Reactome	Unfolded Protein Response (UPR):Reactome	1/366	21/12994	0.451442	0.451442	0.750892	CREBRF	1
Fanconi anemia pathway - Homo sapiens (human):KEGG	Fanconi anemia pathway - Homo sapiens (human):KEGG	2/366	54/12994	0.452	0.452	0.750892	WDR48/POLK	2
IL1:NetPath	IL1:NetPath	2/366	54/12994	0.452	0.452	0.750892	ATF2/TRAF6	2
Interferon type I signaling pathways:Wikipathways	Interferon type I signaling pathways:Wikipathways	2/366	54/12994	0.452	0.452	0.750892	CREB1/PIAS1	2
Signaling by PDGF:Reactome	Signaling by PDGF:Reactome	2/366	54/12994	0.452	0.452	0.750892	RASA1/SOS1	2
Gap junction - Homo sapiens (human):KEGG	Gap junction - Homo sapiens (human):KEGG	3/366	88/12994	0.452865	0.452865	0.750892	TJP1/SOS1/GUCY1A2	3
TRAF6 mediated induction of NFkB and MAP kinases upon TLR7/8 or 9 activation:Reactome	TRAF6 mediated induction of NFkB and MAP kinases upon TLR7/8 or 9 activation:Reactome	3/366	88/12994	0.452865	0.452865	0.750892	ATF2/CREB1/TRAF6	3
Biological oxidations:Reactome	Biological oxidations:Reactome	7/366	226/12994	0.453529	0.453529	0.750892	MAT2B/NCOA2/FMO2/ARNT/MTR/SLC35D1/FMO3	7
Signaling by NTRKs:Reactome	Signaling by NTRKs:Reactome	3/366	89/12994	0.460222	0.460222	0.750892	KIDINS220/CREB1/SOS1	3
Antiarrhythmic Pathway, Pharmacodynamics:PharmGKB	Antiarrhythmic Pathway, Pharmacodynamics:PharmGKB	2/366	55/12994	0.461446	0.461446	0.750892	KCNJ8/KCNJ2	2
IL-1 signaling pathway:Wikipathways	IL-1 signaling pathway:Wikipathways	2/366	55/12994	0.461446	0.461446	0.750892	ATF2/TRAF6	2
Ion transport by P-type ATPases:Reactome	Ion transport by P-type ATPases:Reactome	2/366	55/12994	0.461446	0.461446	0.750892	ATP10D/ATP7A	2
Huntington disease - Homo sapiens (human):KEGG	Huntington disease - Homo sapiens (human):KEGG	6/366	193/12994	0.461719	0.461719	0.750892	CREB1/APAF1/CREBBP/SP1/EP300/TAF4	6
CD28 dependent PI3K/Akt signaling:Reactome	CD28 dependent PI3K/Akt signaling:Reactome	1/366	22/12994	0.466918	0.466918	0.750892	RICTOR	1
Complement Activation:Wikipathways	Complement Activation:Wikipathways	1/366	22/12994	0.466918	0.466918	0.750892	C5	1
erk1/erk2 mapk signaling pathway:BioCarta	erk1/erk2 mapk signaling pathway:BioCarta	1/366	22/12994	0.466918	0.466918	0.750892	SOS1	1
Fabry disease:SMPDB	Fabry disease:SMPDB	1/366	22/12994	0.466918	0.466918	0.750892	SGMS1	1
FRS-mediated FGFR4 signaling:Reactome	FRS-mediated FGFR4 signaling:Reactome	1/366	22/12994	0.466918	0.466918	0.750892	SOS1	1
Gaucher Disease:SMPDB	Gaucher Disease:SMPDB	1/366	22/12994	0.466918	0.466918	0.750892	SGMS1	1
Globoid Cell Leukodystrophy:SMPDB	Globoid Cell Leukodystrophy:SMPDB	1/366	22/12994	0.466918	0.466918	0.750892	SGMS1	1
hypoxia and p53 in the cardiovascular system:BioCarta	hypoxia and p53 in the cardiovascular system:BioCarta	1/366	22/12994	0.466918	0.466918	0.750892	EP300	1
IGF-Core:Signalink	IGF-Core:Signalink	1/366	22/12994	0.466918	0.466918	0.750892	CREB1	1
inhibition of cellular proliferation by gleevec:BioCarta	inhibition of cellular proliferation by gleevec:BioCarta	1/366	22/12994	0.466918	0.466918	0.750892	SOS1	1
Inositol Metabolism:SMPDB	Inositol Metabolism:SMPDB	1/366	22/12994	0.466918	0.466918	0.750892	INPP4A	1
Krabbe disease:SMPDB	Krabbe disease:SMPDB	1/366	22/12994	0.466918	0.466918	0.750892	SGMS1	1
Metachromatic Leukodystrophy (MLD):SMPDB	Metachromatic Leukodystrophy (MLD):SMPDB	1/366	22/12994	0.466918	0.466918	0.750892	SGMS1	1
NAD+ biosynthetic pathways:Wikipathways	NAD+ biosynthetic pathways:Wikipathways	1/366	22/12994	0.466918	0.466918	0.750892	TNKS	1
Other types of O-glycan biosynthesis - Homo sapiens (human):KEGG	Other types of O-glycan biosynthesis - Homo sapiens (human):KEGG	1/366	22/12994	0.466918	0.466918	0.750892	GXYLT1	1
PDGFR-alpha signaling pathway:PID	PDGFR-alpha signaling pathway:PID	1/366	22/12994	0.466918	0.466918	0.750892	SOS1	1
PI3K-AKT-mTOR - VitD3 Signalling:Wikipathways	PI3K-AKT-mTOR - VitD3 Signalling:Wikipathways	1/366	22/12994	0.466918	0.466918	0.750892	TSC1	1
role of brca1 brca2 and atr in cancer susceptibility:BioCarta	role of brca1 brca2 and atr in cancer susceptibility:BioCarta	1/366	22/12994	0.466918	0.466918	0.750892	MRE11	1
SHC1 events in ERBB2 signaling:Reactome	SHC1 events in ERBB2 signaling:Reactome	1/366	22/12994	0.466918	0.466918	0.750892	SOS1	1
Sphingolipid Metabolism:SMPDB	Sphingolipid Metabolism:SMPDB	1/366	22/12994	0.466918	0.466918	0.750892	SGMS1	1
superpathway of pyrimidine deoxyribonucleotides <i>de novo</i> biosynthesis:HumanCyc	superpathway of pyrimidine deoxyribonucleotides <i>de novo</i> biosynthesis:HumanCyc	1/366	22/12994	0.466918	0.466918	0.750892	RRM2B	1
The human immune response to tuberculosis:Wikipathways	The human immune response to tuberculosis:Wikipathways	1/366	22/12994	0.466918	0.466918	0.750892	PIAS1	1
Transcription factor regulation in adipogenesis:Wikipathways	Transcription factor regulation in adipogenesis:Wikipathways	1/366	22/12994	0.466918	0.466918	0.750892	CREB1	1
Vitamin D in inflammatory diseases:Wikipathways	Vitamin D in inflammatory diseases:Wikipathways	1/366	22/12994	0.466918	0.466918	0.750892	SMAD4	1
Thermogenesis - Homo sapiens (human):KEGG	Thermogenesis - Homo sapiens (human):KEGG	7/366	229/12994	0.467235	0.467235	0.750892	KDM3A/TSC1/ATF2/CREB1/ARID1B/SOS1/ZNF516	7
MyD88 dependent cascade initiated on endosome:Reactome	MyD88 dependent cascade initiated on endosome:Reactome	3/366	90/12994	0.467537	0.467537	0.750892	ATF2/CREB1/TRAF6	3
Toll Like Receptor 7/8 (TLR7/8) Cascade:Reactome	Toll Like Receptor 7/8 (TLR7/8) Cascade:Reactome	3/366	90/12994	0.467537	0.467537	0.750892	ATF2/CREB1/TRAF6	3
Oxidative Stress Induced Senescence:Reactome	Oxidative Stress Induced Senescence:Reactome	4/366	125/12994	0.469979	0.469979	0.750892	PHC3/TNRC6B/TNRC6A/AGO4	4
FGF signaling pathway:PID	FGF signaling pathway:PID	2/366	56/12994	0.470798	0.470798	0.750892	GAB1/SOS1	2
Golgi Associated Vesicle Biogenesis:Reactome	Golgi Associated Vesicle Biogenesis:Reactome	2/366	56/12994	0.470798	0.470798	0.750892	SH3D19/AP4E1	2
Hepatitis C and Hepatocellular Carcinoma:Wikipathways	Hepatitis C and Hepatocellular Carcinoma:Wikipathways	2/366	56/12994	0.470798	0.470798	0.750892	SMAD4/SOS1	2
Role of Calcineurin-dependent NFAT signaling in lymphocytes:PID	Role of Calcineurin-dependent NFAT signaling in lymphocytes:PID	2/366	56/12994	0.470798	0.470798	0.750892	CREBBP/EP300	2
TCR signaling in na&#xef;ve CD8+ T cells:PID	TCR signaling in na&#xef;ve CD8+ T cells:PID	2/366	56/12994	0.470798	0.470798	0.750892	TRAF6/SOS1	2
RHO GTPase Effectors:Reactome	RHO GTPase Effectors:Reactome	9/366	300/12994	0.471589	0.471589	0.750892	CDKN1B/NCOA2/ABI2/PKN2/CLASP2/INCENP/NDE1/SRGAP2/CENPQ	9
Allograft Rejection:Wikipathways	Allograft Rejection:Wikipathways	3/366	91/12994	0.474807	0.474807	0.750892	GABPA/LRRK2/C5	3
Apoptosis Modulation and Signaling:Wikipathways	Apoptosis Modulation and Signaling:Wikipathways	3/366	91/12994	0.474807	0.474807	0.750892	APAF1/BIRC2/TRAF6	3
mRNA surveillance pathway - Homo sapiens (human):KEGG	mRNA surveillance pathway - Homo sapiens (human):KEGG	3/366	91/12994	0.474807	0.474807	0.750892	PAPOLG/UPF2/SMG7	3
Caspase Cascade in Apoptosis:PID	Caspase Cascade in Apoptosis:PID	2/366	57/12994	0.480051	0.480051	0.750892	NUMA1/APAF1	2
EGF-Ncore:Signalink	EGF-Ncore:Signalink	2/366	57/12994	0.480051	0.480051	0.750892	GAB1/LAMTOR3	2
Formation of TC-NER Pre-Incision Complex:Reactome	Formation of TC-NER Pre-Incision Complex:Reactome	2/366	57/12994	0.480051	0.480051	0.750892	ERCC6/EP300	2
BBSome-mediated cargo-targeting to cilium:Reactome	BBSome-mediated cargo-targeting to cilium:Reactome	1/366	23/12994	0.481959	0.481959	0.750892	BBS7	1
Beta Ureidopropionase Deficiency:SMPDB	Beta Ureidopropionase Deficiency:SMPDB	1/366	23/12994	0.481959	0.481959	0.750892	RRM2B	1
Branched-chain amino acid catabolism:Reactome	Branched-chain amino acid catabolism:Reactome	1/366	23/12994	0.481959	0.481959	0.750892	PPM1K	1
Cellular response to hypoxia:Reactome	Cellular response to hypoxia:Reactome	1/366	23/12994	0.481959	0.481959	0.750892	ARNT	1
cyclins and cell cycle regulation:BioCarta	cyclins and cell cycle regulation:BioCarta	1/366	23/12994	0.481959	0.481959	0.750892	CDKN1B	1
Dihydropyrimidinase Deficiency:SMPDB	Dihydropyrimidinase Deficiency:SMPDB	1/366	23/12994	0.481959	0.481959	0.750892	RRM2B	1
EBV LMP1 signaling:Wikipathways	EBV LMP1 signaling:Wikipathways	1/366	23/12994	0.481959	0.481959	0.750892	TRAF6	1
FRS-mediated FGFR1 signaling:Reactome	FRS-mediated FGFR1 signaling:Reactome	1/366	23/12994	0.481959	0.481959	0.750892	SOS1	1
G1/S DNA Damage Checkpoints:Reactome	G1/S DNA Damage Checkpoints:Reactome	1/366	23/12994	0.481959	0.481959	0.750892	CDKN1B	1
GPCRs, Class B Secretin-like:Wikipathways	GPCRs, Class B Secretin-like:Wikipathways	1/366	23/12994	0.481959	0.481959	0.750892	ADGRL2	1
growth hormone signaling pathway:BioCarta	growth hormone signaling pathway:BioCarta	1/366	23/12994	0.481959	0.481959	0.750892	SOS1	1
Histidine degradation:INOH	Histidine degradation:INOH	1/366	23/12994	0.481959	0.481959	0.750892	HNMT	1
Histidine metabolism - Homo sapiens (human):KEGG	Histidine metabolism - Homo sapiens (human):KEGG	1/366	23/12994	0.481959	0.481959	0.750892	HNMT	1
IL11:NetPath	IL11:NetPath	1/366	23/12994	0.481959	0.481959	0.750892	PIAS1	1
Joubert syndrome:SMPDB	Joubert syndrome:SMPDB	1/366	23/12994	0.481959	0.481959	0.750892	SYNJ1	1
Mismatch repair - Homo sapiens (human):KEGG	Mismatch repair - Homo sapiens (human):KEGG	1/366	23/12994	0.481959	0.481959	0.750892	RFC1	1
MNGIE (Mitochondrial Neurogastrointestinal Encephalopathy):SMPDB	MNGIE (Mitochondrial Neurogastrointestinal Encephalopathy):SMPDB	1/366	23/12994	0.481959	0.481959	0.750892	RRM2B	1
Negative regulators of DDX58/IFIH1 signaling:Reactome	Negative regulators of DDX58/IFIH1 signaling:Reactome	1/366	23/12994	0.481959	0.481959	0.750892	HERC5	1
Nucleotide salvage:Reactome	Nucleotide salvage:Reactome	1/366	23/12994	0.481959	0.481959	0.750892	DCK	1
Phosphatidylinositol Phosphate Metabolism:SMPDB	Phosphatidylinositol Phosphate Metabolism:SMPDB	1/366	23/12994	0.481959	0.481959	0.750892	SYNJ1	1
PI-3K cascade:FGFR2:Reactome	PI-3K cascade:FGFR2:Reactome	1/366	23/12994	0.481959	0.481959	0.750892	GAB1	1
Pyrimidine Metabolism:SMPDB	Pyrimidine Metabolism:SMPDB	1/366	23/12994	0.481959	0.481959	0.750892	RRM2B	1
RANKL:NetPath	RANKL:NetPath	1/366	23/12994	0.481959	0.481959	0.750892	TRAF6	1
Regulation of Hypoxia-inducible Factor (HIF) by oxygen:Reactome	Regulation of Hypoxia-inducible Factor (HIF) by oxygen:Reactome	1/366	23/12994	0.481959	0.481959	0.750892	ARNT	1
Regulation of RAS by GAPs:Reactome	Regulation of RAS by GAPs:Reactome	1/366	23/12994	0.481959	0.481959	0.750892	RASA1	1
Regulation of TNFR1 signaling:Reactome	Regulation of TNFR1 signaling:Reactome	1/366	23/12994	0.481959	0.481959	0.750892	BIRC2	1
RNA Polymerase III Transcription Termination:Reactome	RNA Polymerase III Transcription Termination:Reactome	1/366	23/12994	0.481959	0.481959	0.750892	NFIB	1
SHC-mediated cascade:FGFR2:Reactome	SHC-mediated cascade:FGFR2:Reactome	1/366	23/12994	0.481959	0.481959	0.750892	SOS1	1
UMP Synthase Deiciency (Orotic Aciduria):SMPDB	UMP Synthase Deiciency (Orotic Aciduria):SMPDB	1/366	23/12994	0.481959	0.481959	0.750892	RRM2B	1
Corticotropin-releasing hormone signaling pathway:Wikipathways	Corticotropin-releasing hormone signaling pathway:Wikipathways	3/366	92/12994	0.482032	0.482032	0.750892	NCOA2/CREB1/SP1	3
ErbB Signaling Pathway:Wikipathways	ErbB Signaling Pathway:Wikipathways	3/366	92/12994	0.482032	0.482032	0.750892	CDKN1B/GAB1/SOS1	3
G Protein Signaling Pathways:Wikipathways	G Protein Signaling Pathways:Wikipathways	3/366	92/12994	0.482032	0.482032	0.750892	AKAP11/AKAP9/AKAP10	3
VEGFA-VEGFR2 Pathway:Reactome	VEGFA-VEGFR2 Pathway:Reactome	3/366	92/12994	0.482032	0.482032	0.750892	RICTOR/ABI2/RASA1	3
Metabolism of steroids:Reactome	Metabolism of steroids:Reactome	4/366	127/12994	0.482269	0.482269	0.750892	NCOA2/SP1/OSBPL9/OSBPL2	4
mRNA Processing:Wikipathways	mRNA Processing:Wikipathways	4/366	127/12994	0.482269	0.482269	0.750892	SPOP/CDC40/SF3B1/PTBP2	4
PDGFR-beta signaling pathway:PID	PDGFR-beta signaling pathway:PID	4/366	127/12994	0.482269	0.482269	0.750892	GAB1/RASA1/DOCK4/SOS1	4
Toll Like Receptor 4 (TLR4) Cascade:Reactome	Toll Like Receptor 4 (TLR4) Cascade:Reactome	4/366	127/12994	0.482269	0.482269	0.750892	ATF2/CREB1/BIRC2/TRAF6	4
Human papillomavirus infection - Homo sapiens (human):KEGG	Human papillomavirus infection - Homo sapiens (human):KEGG	10/366	339/12994	0.486397	0.486397	0.750892	CDKN1B/TSC1/RBL2/CREB1/MAML2/CREBBP/EP300/RBPJ/APC/SOS1	10
cGMP-PKG signaling pathway - Homo sapiens (human):KEGG	cGMP-PKG signaling pathway - Homo sapiens (human):KEGG	5/366	163/12994	0.487376	0.487376	0.750892	ATF2/CREB1/PPP3CB/GUCY1A2/KCNJ8	5
Celecoxib Pathway, Pharmacodynamics:PharmGKB	Celecoxib Pathway, Pharmacodynamics:PharmGKB	2/366	58/12994	0.489204	0.489204	0.750892	CDKN1B/CACNA2D1	2
Formation of the beta-catenin:TCF transactivating complex:Reactome	Formation of the beta-catenin:TCF transactivating complex:Reactome	3/366	93/12994	0.489209	0.489209	0.750892	CREBBP/EP300/RBBP5	3
Neddylation:Reactome	Neddylation:Reactome	7/366	234/12994	0.489891	0.489891	0.750892	FBXL4/UBXN7/FBXL20/FBXL3/ASB3/RBBP5/WSB1	7
Epstein-Barr virus infection - Homo sapiens (human):KEGG	Epstein-Barr virus infection - Homo sapiens (human):KEGG	6/366	200/12994	0.496127	0.496127	0.750892	CDKN1B/POLK/CIR1/APAF1/TRAF6/RBPJ	6
Interferon gamma signaling:Reactome	Interferon gamma signaling:Reactome	3/366	94/12994	0.496338	0.496338	0.750892	IRF2/PIAS1/TRIM38	3
Toll Like Receptor 9 (TLR9) Cascade:Reactome	Toll Like Receptor 9 (TLR9) Cascade:Reactome	3/366	94/12994	0.496338	0.496338	0.750892	ATF2/CREB1/TRAF6	3
Calnexin/calreticulin cycle:Reactome	Calnexin/calreticulin cycle:Reactome	1/366	24/12994	0.496577	0.496577	0.750892	RNF103	1
DARPP-32 events:Reactome	DARPP-32 events:Reactome	1/366	24/12994	0.496577	0.496577	0.750892	PPP3CB	1
Fas:INOH	Fas:INOH	1/366	24/12994	0.496577	0.496577	0.750892	APAF1	1
Nicotinate metabolism:Reactome	Nicotinate metabolism:Reactome	1/366	24/12994	0.496577	0.496577	0.750892	NADK2	1
Physiological and Pathological Hypertrophy of the Heart:Wikipathways	Physiological and Pathological Hypertrophy of the Heart:Wikipathways	1/366	24/12994	0.496577	0.496577	0.750892	PPP3CB	1
Resolution of AP sites via the multiple-nucleotide patch replacement pathway:Reactome	Resolution of AP sites via the multiple-nucleotide patch replacement pathway:Reactome	1/366	24/12994	0.496577	0.496577	0.750892	RFC1	1
Synthesis of bile acids and bile salts via 7alpha-hydroxycholesterol:Reactome	Synthesis of bile acids and bile salts via 7alpha-hydroxycholesterol:Reactome	1/366	24/12994	0.496577	0.496577	0.750892	NCOA2	1
Telomere C-strand (Lagging Strand) Synthesis:Reactome	Telomere C-strand (Lagging Strand) Synthesis:Reactome	1/366	24/12994	0.496577	0.496577	0.750892	RFC1	1
Vitamin digestion and absorption - Homo sapiens (human):KEGG	Vitamin digestion and absorption - Homo sapiens (human):KEGG	1/366	24/12994	0.496577	0.496577	0.750892	LMBRD1	1
Xenobiotics:Reactome	Xenobiotics:Reactome	1/366	24/12994	0.496577	0.496577	0.750892	ARNT	1
Kit receptor signaling pathway:Wikipathways	Kit receptor signaling pathway:Wikipathways	2/366	59/12994	0.498256	0.498256	0.750892	EP300/SOS1	2
NCAM signaling for neurite out-growth:Reactome	NCAM signaling for neurite out-growth:Reactome	2/366	59/12994	0.498256	0.498256	0.750892	CREB1/SOS1	2
SHP2 signaling:PID	SHP2 signaling:PID	2/366	59/12994	0.498256	0.498256	0.750892	GAB1/SOS1	2
Ebola Virus Pathway on Host:Wikipathways	Ebola Virus Pathway on Host:Wikipathways	4/366	130/12994	0.500489	0.500489	0.750892	EPS15/CREBBP/EP300/VPS41	4
G2/M DNA damage checkpoint:Reactome	G2/M DNA damage checkpoint:Reactome	3/366	95/12994	0.503416	0.503416	0.750892	MRE11/TP53BP1/MDC1	3
Cellular responses to stress:Reactome	Cellular responses to stress:Reactome	10/366	344/12994	0.505082	0.505082	0.750892	CDKN1B/PHC3/TNRC6B/CREBBP/SP1/EP300/TNRC6A/ARNT/AGO4/MRE11	10
Adipogenesis:Wikipathways	Adipogenesis:Wikipathways	4/366	131/12994	0.506501	0.506501	0.750892	NCOA2/RBL2/CREB1/SP1	4
Angiopoietin Like Protein 8 Regulatory Pathway:Wikipathways	Angiopoietin Like Protein 8 Regulatory Pathway:Wikipathways	4/366	131/12994	0.506501	0.506501	0.750892	RICTOR/TSC1/SESN3/SOS1	4
DNA Double-Strand Break Repair:Reactome	DNA Double-Strand Break Repair:Reactome	5/366	167/12994	0.508784	0.508784	0.750892	POLK/RFC1/MRE11/TP53BP1/MDC1	5
p75 NTR receptor-mediated signalling:Reactome	p75 NTR receptor-mediated signalling:Reactome	3/366	96/12994	0.510444	0.510444	0.750892	TRAF6/SOS1/APH1B	3
Activation of G protein gated Potassium channels:Reactome	Activation of G protein gated Potassium channels:Reactome	1/366	25/12994	0.510783	0.510783	0.750892	KCNJ2	1
C-MYC pathway:PID	C-MYC pathway:PID	1/366	25/12994	0.510783	0.510783	0.750892	HBP1	1
FRS-mediated FGFR2 signaling:Reactome	FRS-mediated FGFR2 signaling:Reactome	1/366	25/12994	0.510783	0.510783	0.750892	SOS1	1
G protein gated Potassium channels:Reactome	G protein gated Potassium channels:Reactome	1/366	25/12994	0.510783	0.510783	0.750892	KCNJ2	1
Glucuronidation:Reactome	Glucuronidation:Reactome	1/366	25/12994	0.510783	0.510783	0.750892	SLC35D1	1
Hypothesized Pathways in Pathogenesis of Cardiovascular Disease:Wikipathways	Hypothesized Pathways in Pathogenesis of Cardiovascular Disease:Wikipathways	1/366	25/12994	0.510783	0.510783	0.750892	SMAD4	1
IL-7 Signaling Pathway:Wikipathways	IL-7 Signaling Pathway:Wikipathways	1/366	25/12994	0.510783	0.510783	0.750892	CDKN1B	1
Inhibition of voltage gated Ca2+ channels via Gbeta/gamma subunits:Reactome	Inhibition of voltage gated Ca2+ channels via Gbeta/gamma subunits:Reactome	1/366	25/12994	0.510783	0.510783	0.750892	KCNJ2	1
mtor signaling pathway:BioCarta	mtor signaling pathway:BioCarta	1/366	25/12994	0.510783	0.510783	0.750892	TSC1	1
Nitric oxide stimulates guanylate cyclase:Reactome	Nitric oxide stimulates guanylate cyclase:Reactome	1/366	25/12994	0.510783	0.510783	0.750892	GUCY1A2	1
Nuclear Events (kinase and transcription factor activation):Reactome	Nuclear Events (kinase and transcription factor activation):Reactome	1/366	25/12994	0.510783	0.510783	0.750892	CREB1	1
NOD-like receptor signaling pathway - Homo sapiens (human):KEGG	NOD-like receptor signaling pathway - Homo sapiens (human):KEGG	5/366	168/12994	0.514081	0.514081	0.750892	NEK7/MCU/BIRC2/TRAF6/TP53BP1	5
Acebutolol Action Pathway:SMPDB	Acebutolol Action Pathway:SMPDB	2/366	61/12994	0.51605	0.51605	0.750892	KCNJ8/KCNJ2	2
Alprenolol Action Pathway:SMPDB	Alprenolol Action Pathway:SMPDB	2/366	61/12994	0.51605	0.51605	0.750892	KCNJ8/KCNJ2	2
Amiodarone Action Pathway:SMPDB	Amiodarone Action Pathway:SMPDB	2/366	61/12994	0.51605	0.51605	0.750892	KCNJ8/KCNJ2	2
Amlodipine Action Pathway:SMPDB	Amlodipine Action Pathway:SMPDB	2/366	61/12994	0.51605	0.51605	0.750892	KCNJ8/KCNJ2	2
Arbutamine Action Pathway:SMPDB	Arbutamine Action Pathway:SMPDB	2/366	61/12994	0.51605	0.51605	0.750892	KCNJ8/KCNJ2	2
Atenolol Action Pathway:SMPDB	Atenolol Action Pathway:SMPDB	2/366	61/12994	0.51605	0.51605	0.750892	KCNJ8/KCNJ2	2
Betaxolol Action Pathway:SMPDB	Betaxolol Action Pathway:SMPDB	2/366	61/12994	0.51605	0.51605	0.750892	KCNJ8/KCNJ2	2
Bevantolol Action Pathway:SMPDB	Bevantolol Action Pathway:SMPDB	2/366	61/12994	0.51605	0.51605	0.750892	KCNJ8/KCNJ2	2
Bisoprolol Action Pathway:SMPDB	Bisoprolol Action Pathway:SMPDB	2/366	61/12994	0.51605	0.51605	0.750892	KCNJ8/KCNJ2	2
Bopindolol Action Pathway:SMPDB	Bopindolol Action Pathway:SMPDB	2/366	61/12994	0.51605	0.51605	0.750892	KCNJ8/KCNJ2	2
Bupranolol Action Pathway:SMPDB	Bupranolol Action Pathway:SMPDB	2/366	61/12994	0.51605	0.51605	0.750892	KCNJ8/KCNJ2	2
Carteolol Action Pathway:SMPDB	Carteolol Action Pathway:SMPDB	2/366	61/12994	0.51605	0.51605	0.750892	KCNJ8/KCNJ2	2
Diltiazem Action Pathway:SMPDB	Diltiazem Action Pathway:SMPDB	2/366	61/12994	0.51605	0.51605	0.750892	KCNJ8/KCNJ2	2
Disopyramide Action Pathway:SMPDB	Disopyramide Action Pathway:SMPDB	2/366	61/12994	0.51605	0.51605	0.750892	KCNJ8/KCNJ2	2
Dobutamine Action Pathway:SMPDB	Dobutamine Action Pathway:SMPDB	2/366	61/12994	0.51605	0.51605	0.750892	KCNJ8/KCNJ2	2
Epinephrine Action Pathway:SMPDB	Epinephrine Action Pathway:SMPDB	2/366	61/12994	0.51605	0.51605	0.750892	KCNJ8/KCNJ2	2
Esmolol Action Pathway:SMPDB	Esmolol Action Pathway:SMPDB	2/366	61/12994	0.51605	0.51605	0.750892	KCNJ8/KCNJ2	2
Felodipine Action Pathway:SMPDB	Felodipine Action Pathway:SMPDB	2/366	61/12994	0.51605	0.51605	0.750892	KCNJ8/KCNJ2	2
Flecainide Action Pathway:SMPDB	Flecainide Action Pathway:SMPDB	2/366	61/12994	0.51605	0.51605	0.750892	KCNJ8/KCNJ2	2
Fosphenytoin (Antiarrhythmic) Action Pathway:SMPDB	Fosphenytoin (Antiarrhythmic) Action Pathway:SMPDB	2/366	61/12994	0.51605	0.51605	0.750892	KCNJ8/KCNJ2	2
Ibutilide Action Pathway:SMPDB	Ibutilide Action Pathway:SMPDB	2/366	61/12994	0.51605	0.51605	0.750892	KCNJ8/KCNJ2	2
Isoprenaline Action Pathway:SMPDB	Isoprenaline Action Pathway:SMPDB	2/366	61/12994	0.51605	0.51605	0.750892	KCNJ8/KCNJ2	2
Isradipine Action Pathway:SMPDB	Isradipine Action Pathway:SMPDB	2/366	61/12994	0.51605	0.51605	0.750892	KCNJ8/KCNJ2	2
Levobunolol Action Pathway:SMPDB	Levobunolol Action Pathway:SMPDB	2/366	61/12994	0.51605	0.51605	0.750892	KCNJ8/KCNJ2	2
Metipranolol Action Pathway:SMPDB	Metipranolol Action Pathway:SMPDB	2/366	61/12994	0.51605	0.51605	0.750892	KCNJ8/KCNJ2	2
Metoprolol Action Pathway:SMPDB	Metoprolol Action Pathway:SMPDB	2/366	61/12994	0.51605	0.51605	0.750892	KCNJ8/KCNJ2	2
Mexiletine Action Pathway:SMPDB	Mexiletine Action Pathway:SMPDB	2/366	61/12994	0.51605	0.51605	0.750892	KCNJ8/KCNJ2	2
Muscle/Heart Contraction:SMPDB	Muscle/Heart Contraction:SMPDB	2/366	61/12994	0.51605	0.51605	0.750892	KCNJ8/KCNJ2	2
Nadolol Action Pathway:SMPDB	Nadolol Action Pathway:SMPDB	2/366	61/12994	0.51605	0.51605	0.750892	KCNJ8/KCNJ2	2
Nebivolol Action Pathway:SMPDB	Nebivolol Action Pathway:SMPDB	2/366	61/12994	0.51605	0.51605	0.750892	KCNJ8/KCNJ2	2
Nifedipine Action Pathway:SMPDB	Nifedipine Action Pathway:SMPDB	2/366	61/12994	0.51605	0.51605	0.750892	KCNJ8/KCNJ2	2
Nimodipine Action Pathway:SMPDB	Nimodipine Action Pathway:SMPDB	2/366	61/12994	0.51605	0.51605	0.750892	KCNJ8/KCNJ2	2
Nisoldipine Action Pathway:SMPDB	Nisoldipine Action Pathway:SMPDB	2/366	61/12994	0.51605	0.51605	0.750892	KCNJ8/KCNJ2	2
Nitrendipine Action Pathway:SMPDB	Nitrendipine Action Pathway:SMPDB	2/366	61/12994	0.51605	0.51605	0.750892	KCNJ8/KCNJ2	2
Oxprenolol Action Pathway:SMPDB	Oxprenolol Action Pathway:SMPDB	2/366	61/12994	0.51605	0.51605	0.750892	KCNJ8/KCNJ2	2
Penbutolol Action Pathway:SMPDB	Penbutolol Action Pathway:SMPDB	2/366	61/12994	0.51605	0.51605	0.750892	KCNJ8/KCNJ2	2
Pindolol Action Pathway:SMPDB	Pindolol Action Pathway:SMPDB	2/366	61/12994	0.51605	0.51605	0.750892	KCNJ8/KCNJ2	2
Practolol Action Pathway:SMPDB	Practolol Action Pathway:SMPDB	2/366	61/12994	0.51605	0.51605	0.750892	KCNJ8/KCNJ2	2
Procainamide (Antiarrhythmic) Action Pathway:SMPDB	Procainamide (Antiarrhythmic) Action Pathway:SMPDB	2/366	61/12994	0.51605	0.51605	0.750892	KCNJ8/KCNJ2	2
Propranolol Action Pathway:SMPDB	Propranolol Action Pathway:SMPDB	2/366	61/12994	0.51605	0.51605	0.750892	KCNJ8/KCNJ2	2
Quinidine Action Pathway:SMPDB	Quinidine Action Pathway:SMPDB	2/366	61/12994	0.51605	0.51605	0.750892	KCNJ8/KCNJ2	2
Sotalol Action Pathway:SMPDB	Sotalol Action Pathway:SMPDB	2/366	61/12994	0.51605	0.51605	0.750892	KCNJ8/KCNJ2	2
Timolol Action Pathway:SMPDB	Timolol Action Pathway:SMPDB	2/366	61/12994	0.51605	0.51605	0.750892	KCNJ8/KCNJ2	2
Tocainide Action Pathway:SMPDB	Tocainide Action Pathway:SMPDB	2/366	61/12994	0.51605	0.51605	0.750892	KCNJ8/KCNJ2	2
Verapamil Action Pathway:SMPDB	Verapamil Action Pathway:SMPDB	2/366	61/12994	0.51605	0.51605	0.750892	KCNJ8/KCNJ2	2
MyD88:Mal cascade initiated on plasma membrane:Reactome	MyD88:Mal cascade initiated on plasma membrane:Reactome	3/366	97/12994	0.517418	0.517418	0.750892	ATF2/CREB1/TRAF6	3
Toll Like Receptor 2 (TLR2) Cascade:Reactome	Toll Like Receptor 2 (TLR2) Cascade:Reactome	3/366	97/12994	0.517418	0.517418	0.750892	ATF2/CREB1/TRAF6	3
Toll Like Receptor TLR1:TLR2 Cascade:Reactome	Toll Like Receptor TLR1:TLR2 Cascade:Reactome	3/366	97/12994	0.517418	0.517418	0.750892	ATF2/CREB1/TRAF6	3
Toll Like Receptor TLR6:TLR2 Cascade:Reactome	Toll Like Receptor TLR6:TLR2 Cascade:Reactome	3/366	97/12994	0.517418	0.517418	0.750892	ATF2/CREB1/TRAF6	3
Signaling by WNT:Reactome	Signaling by WNT:Reactome	8/366	276/12994	0.517829	0.517829	0.750892	TNKS/LRP6/RNF146/CREBBP/EP300/APC/PPP3CB/RBBP5	8
Spliceosome - Homo sapiens (human):KEGG	Spliceosome - Homo sapiens (human):KEGG	4/366	134/12994	0.524339	0.524339	0.750892	SYF2/SLU7/CDC40/SF3B1	4
Processing of DNA double-strand break ends:Reactome	Processing of DNA double-strand break ends:Reactome	3/366	98/12994	0.52434	0.52434	0.750892	MRE11/TP53BP1/MDC1	3
Activation of gene expression by SREBF (SREBP):Reactome	Activation of gene expression by SREBF (SREBP):Reactome	1/366	26/12994	0.524589	0.524589	0.750892	SP1	1
Calmodulin induced events:Reactome	Calmodulin induced events:Reactome	1/366	26/12994	0.524589	0.524589	0.750892	CREB1	1
CaM pathway:Reactome	CaM pathway:Reactome	1/366	26/12994	0.524589	0.524589	0.750892	CREB1	1
ID:NetPath	ID:NetPath	1/366	26/12994	0.524589	0.524589	0.750892	RBL2	1
Interleukin-7 signaling:Reactome	Interleukin-7 signaling:Reactome	1/366	26/12994	0.524589	0.524589	0.750892	BRWD1	1
links between pyk2 and map kinases:BioCarta	links between pyk2 and map kinases:BioCarta	1/366	26/12994	0.524589	0.524589	0.750892	SOS1	1
Metal ion SLC transporters:Reactome	Metal ion SLC transporters:Reactome	1/366	26/12994	0.524589	0.524589	0.750892	SLC39A10	1
Nuclear signaling by ERBB4:Reactome	Nuclear signaling by ERBB4:Reactome	1/366	26/12994	0.524589	0.524589	0.750892	APH1B	1
Steatosis AOP:Wikipathways	Steatosis AOP:Wikipathways	1/366	26/12994	0.524589	0.524589	0.750892	RICTOR	1
Syndecan-3-mediated signaling events:PID	Syndecan-3-mediated signaling events:PID	1/366	26/12994	0.524589	0.524589	0.750892	APH1B	1
TLR ECSIT MEKK1 JNK:INOH	TLR ECSIT MEKK1 JNK:INOH	1/366	26/12994	0.524589	0.524589	0.750892	TRAF6	1
TNFR1-induced NFkappaB signaling pathway:Reactome	TNFR1-induced NFkappaB signaling pathway:Reactome	1/366	26/12994	0.524589	0.524589	0.750892	BIRC2	1
TRAF6 mediated NF-kB activation:Reactome	TRAF6 mediated NF-kB activation:Reactome	1/366	26/12994	0.524589	0.524589	0.750892	TRAF6	1
TSH:NetPath	TSH:NetPath	1/366	26/12994	0.524589	0.524589	0.750892	CREB1	1
Carvedilol Action Pathway:SMPDB	Carvedilol Action Pathway:SMPDB	2/366	62/12994	0.524789	0.524789	0.750892	KCNJ8/KCNJ2	2
Labetalol Action Pathway:SMPDB	Labetalol Action Pathway:SMPDB	2/366	62/12994	0.524789	0.524789	0.750892	KCNJ8/KCNJ2	2
Leptin:NetPath	Leptin:NetPath	2/366	62/12994	0.524789	0.524789	0.750892	SP1/LEPR	2
miRNAs involved in DNA damage response:Wikipathways	miRNAs involved in DNA damage response:Wikipathways	2/366	62/12994	0.524789	0.524789	0.750892	CDKN1B/CREB1	2
Signaling events mediated by focal adhesion kinase:PID	Signaling events mediated by focal adhesion kinase:PID	2/366	62/12994	0.524789	0.524789	0.750892	RASA1/SOS1	2
Choline metabolism in cancer - Homo sapiens (human):KEGG	Choline metabolism in cancer - Homo sapiens (human):KEGG	3/366	99/12994	0.531206	0.531206	0.759378	TSC1/SP1/SOS1	3
Basal cell carcinoma - Homo sapiens (human):KEGG	Basal cell carcinoma - Homo sapiens (human):KEGG	2/366	63/12994	0.533421	0.533421	0.760066	POLK/APC	2
Lidocaine (Antiarrhythmic) Action Pathway:SMPDB	Lidocaine (Antiarrhythmic) Action Pathway:SMPDB	2/366	63/12994	0.533421	0.533421	0.760066	KCNJ8/KCNJ2	2
TLR p38:INOH	TLR p38:INOH	2/366	63/12994	0.533421	0.533421	0.760066	ATF2/TRAF6	2
SLC-mediated transmembrane transport:Reactome	SLC-mediated transmembrane transport:Reactome	7/366	244/12994	0.53428	0.53428	0.760066	SLC35A3/SLC43A1/SLC12A6/SLC39A10/SLC35D1/SLC9A6/MFSD4B	7
Follicle Stimulating Hormone (FSH) signaling pathway:Wikipathways	Follicle Stimulating Hormone (FSH) signaling pathway:Wikipathways	1/366	27/12994	0.538007	0.538007	0.760066	CREB1	1
Integrin alphaIIb beta3 signaling:Reactome	Integrin alphaIIb beta3 signaling:Reactome	1/366	27/12994	0.538007	0.538007	0.760066	SOS1	1
Integrin signaling:Reactome	Integrin signaling:Reactome	1/366	27/12994	0.538007	0.538007	0.760066	SOS1	1
Interleukin receptor SHC signaling:Reactome	Interleukin receptor SHC signaling:Reactome	1/366	27/12994	0.538007	0.538007	0.760066	SOS1	1
MET promotes cell motility:Reactome	MET promotes cell motility:Reactome	1/366	27/12994	0.538007	0.538007	0.760066	GAB1	1
Resolution of D-loop Structures through Synthesis-Dependent Strand Annealing (SDSA):Reactome	Resolution of D-loop Structures through Synthesis-Dependent Strand Annealing (SDSA):Reactome	1/366	27/12994	0.538007	0.538007	0.760066	MRE11	1
The oncogenic action of 2-hydroxyglutarate:SMPDB	The oncogenic action of 2-hydroxyglutarate:SMPDB	1/366	27/12994	0.538007	0.538007	0.760066	TET1	1
VEGFR2 mediated vascular permeability:Reactome	VEGFR2 mediated vascular permeability:Reactome	1/366	27/12994	0.538007	0.538007	0.760066	RICTOR	1
Signaling by VEGF:Reactome	Signaling by VEGF:Reactome	3/366	100/12994	0.538017	0.538017	0.760066	RICTOR/ABI2/RASA1	3
Melanogenesis - Homo sapiens (human):KEGG	Melanogenesis - Homo sapiens (human):KEGG	3/366	101/12994	0.544771	0.544771	0.76542	CREB1/CREBBP/EP300	3
Death Receptor Signalling:Reactome	Death Receptor Signalling:Reactome	4/366	138/12994	0.547633	0.547633	0.76542	BIRC2/TRAF6/SOS1/APH1B	4
RAB geranylgeranylation:Reactome	RAB geranylgeranylation:Reactome	2/366	65/12994	0.550361	0.550361	0.76542	RAB33B/RAB23	2
Ca-dependent events:Reactome	Ca-dependent events:Reactome	1/366	28/12994	0.551047	0.551047	0.76542	CREB1	1
EGF:INOH	EGF:INOH	1/366	28/12994	0.551047	0.551047	0.76542	SOS1	1
Hippo signaling pathway - multiple species - Homo sapiens (human):KEGG	Hippo signaling pathway - multiple species - Homo sapiens (human):KEGG	1/366	28/12994	0.551047	0.551047	0.76542	LATS1	1
influence of ras and rho proteins on g1 to s transition:BioCarta	influence of ras and rho proteins on g1 to s transition:BioCarta	1/366	28/12994	0.551047	0.551047	0.76542	CDKN1B	1
Processing of Capped Intronless Pre-mRNA:Reactome	Processing of Capped Intronless Pre-mRNA:Reactome	1/366	28/12994	0.551047	0.551047	0.76542	LSM11	1
RNA Polymerase III Transcription Initiation From Type 3 Promoter:Reactome	RNA Polymerase III Transcription Initiation From Type 3 Promoter:Reactome	1/366	28/12994	0.551047	0.551047	0.76542	POU2F1	1
Selective Serotonin Reuptake Inhibitor Pathway, Pharmacodynamics:PharmGKB	Selective Serotonin Reuptake Inhibitor Pathway, Pharmacodynamics:PharmGKB	1/366	28/12994	0.551047	0.551047	0.76542	HTR1F	1
TWEAK:NetPath	TWEAK:NetPath	1/366	28/12994	0.551047	0.551047	0.76542	BIRC2	1
Wnt signaling network:PID	Wnt signaling network:PID	1/366	28/12994	0.551047	0.551047	0.76542	LRP6	1
Signaling pathways regulating pluripotency of stem cells - Homo sapiens (human):KEGG	Signaling pathways regulating pluripotency of stem cells - Homo sapiens (human):KEGG	4/366	139/12994	0.553364	0.553364	0.76542	SMAD4/SMAD5/APC/SMAD9	4
Liver steatosis AOP:Wikipathways	Liver steatosis AOP:Wikipathways	3/366	103/12994	0.558106	0.558106	0.76542	CDKN1B/NCOA2/SP1	3
AGE-RAGE pathway:Wikipathways	AGE-RAGE pathway:Wikipathways	2/366	66/12994	0.558668	0.558668	0.76542	ATF2/SP1	2
Cytochrome P450 - arranged by substrate type:Reactome	Cytochrome P450 - arranged by substrate type:Reactome	2/366	66/12994	0.558668	0.558668	0.76542	NCOA2/ARNT	2
IL-1 p38:INOH	IL-1 p38:INOH	2/366	66/12994	0.558668	0.558668	0.76542	ATF2/TRAF6	2
Non-small cell lung cancer - Homo sapiens (human):KEGG	Non-small cell lung cancer - Homo sapiens (human):KEGG	2/366	66/12994	0.558668	0.558668	0.76542	POLK/SOS1	2
Non-small cell lung cancer:Wikipathways	Non-small cell lung cancer:Wikipathways	2/366	66/12994	0.558668	0.558668	0.76542	POLK/SOS1	2
BARD1 signaling events:PID	BARD1 signaling events:PID	1/366	29/12994	0.56372	0.56372	0.76542	MRE11	1
Calcium signaling in the CD4+ TCR pathway:PID	Calcium signaling in the CD4+ TCR pathway:PID	1/366	29/12994	0.56372	0.56372	0.76542	POU2F1	1
Cyclin A:Cdk2-associated events at S phase entry:Reactome	Cyclin A:Cdk2-associated events at S phase entry:Reactome	1/366	29/12994	0.56372	0.56372	0.76542	CDKN1B	1
Cyclin E associated events during G1/S transition:Reactome	Cyclin E associated events during G1/S transition:Reactome	1/366	29/12994	0.56372	0.56372	0.76542	CDKN1B	1
Diuretics Pathway, Pharmacodynamics:PharmGKB	Diuretics Pathway, Pharmacodynamics:PharmGKB	1/366	29/12994	0.56372	0.56372	0.76542	ARNT	1
fc epsilon receptor i signaling in mast cells:BioCarta	fc epsilon receptor i signaling in mast cells:BioCarta	1/366	29/12994	0.56372	0.56372	0.76542	SOS1	1
Gastric Cancer Network 1:Wikipathways	Gastric Cancer Network 1:Wikipathways	1/366	29/12994	0.56372	0.56372	0.76542	APC	1
Insulin-mediated glucose transport:PID	Insulin-mediated glucose transport:PID	1/366	29/12994	0.56372	0.56372	0.76542	STXBP4	1
Nephrin/Neph1 signaling in the kidney podocyte:PID	Nephrin/Neph1 signaling in the kidney podocyte:PID	1/366	29/12994	0.56372	0.56372	0.76542	TJP1	1
p38 MAPK signaling pathway:PID	p38 MAPK signaling pathway:PID	1/366	29/12994	0.56372	0.56372	0.76542	TRAF6	1
The oncogenic action of L-2-hydroxyglutarate in Hydroxygluaricaciduria:SMPDB	The oncogenic action of L-2-hydroxyglutarate in Hydroxygluaricaciduria:SMPDB	1/366	29/12994	0.56372	0.56372	0.76542	TET1	1
VEGFR1 specific signals:PID	VEGFR1 specific signals:PID	1/366	29/12994	0.56372	0.56372	0.76542	RASA1	1
Infectious disease:Reactome	Infectious disease:Reactome	7/366	251/12994	0.564428	0.564428	0.76542	GTF2A1/STAM2/EPS15/VPS4B/CHMP5/TAF4/TAF5	7
mRNA Splicing - Major Pathway:Reactome	mRNA Splicing - Major Pathway:Reactome	5/366	178/12994	0.565652	0.565652	0.76542	PPWD1/SYF2/CDC40/SF3B1/SNURF	5
EGFR Inhibitor Pathway, Pharmacodynamics:PharmGKB	EGFR Inhibitor Pathway, Pharmacodynamics:PharmGKB	2/366	67/12994	0.566865	0.566865	0.76542	SP1/SOS1	2
FGF:INOH	FGF:INOH	2/366	67/12994	0.566865	0.566865	0.76542	GAB1/SOS1	2
TP53 Regulates Transcription of DNA Repair Genes:Reactome	TP53 Regulates Transcription of DNA Repair Genes:Reactome	2/366	67/12994	0.566865	0.566865	0.76542	ATF2/MDC1	2
Metabolism of nucleotides:Reactome	Metabolism of nucleotides:Reactome	3/366	105/12994	0.571205	0.571205	0.76542	DCK/ADPRM/RRM2B	3
Transport of inorganic cations/anions and amino acids/oligopeptides:Reactome	Transport of inorganic cations/anions and amino acids/oligopeptides:Reactome	3/366	105/12994	0.571205	0.571205	0.76542	SLC43A1/SLC12A6/SLC9A6	3
AMP-activated Protein Kinase (AMPK) Signaling:Wikipathways	AMP-activated Protein Kinase (AMPK) Signaling:Wikipathways	2/366	68/12994	0.574952	0.574952	0.76542	TSC1/LEPR	2
Non-genomic actions of 1,25 dihydroxyvitamin D3:Wikipathways	Non-genomic actions of 1,25 dihydroxyvitamin D3:Wikipathways	2/366	68/12994	0.574952	0.574952	0.76542	SP3/SP1	2
RAC1-PAK1-p38-MMP2 Pathway:Wikipathways	RAC1-PAK1-p38-MMP2 Pathway:Wikipathways	2/366	68/12994	0.574952	0.574952	0.76542	RASA1/SOS1	2
TCR signaling in na&#xef;ve CD4+ T cells:PID	TCR signaling in na&#xef;ve CD4+ T cells:PID	2/366	68/12994	0.574952	0.574952	0.76542	TRAF6/SOS1	2
Wnt:NetPath	Wnt:NetPath	2/366	68/12994	0.574952	0.574952	0.76542	LRP6/APC	2
DAP12 signaling:Reactome	DAP12 signaling:Reactome	1/366	30/12994	0.576036	0.576036	0.76542	SOS1	1
Downstream signaling events of B Cell Receptor (BCR):Reactome	Downstream signaling events of B Cell Receptor (BCR):Reactome	1/366	30/12994	0.576036	0.576036	0.76542	PPP3CB	1
Extension of Telomeres:Reactome	Extension of Telomeres:Reactome	1/366	30/12994	0.576036	0.576036	0.76542	RFC1	1
fmlp induced chemokine gene expression in hmc-1 cells:BioCarta	fmlp induced chemokine gene expression in hmc-1 cells:BioCarta	1/366	30/12994	0.576036	0.576036	0.76542	PPP3CB	1
IGF1 pathway:PID	IGF1 pathway:PID	1/366	30/12994	0.576036	0.576036	0.76542	SOS1	1
mcalpain and friends in cell motility:BioCarta	mcalpain and friends in cell motility:BioCarta	1/366	30/12994	0.576036	0.576036	0.76542	SOS1	1
Mitophagy:Reactome	Mitophagy:Reactome	1/366	30/12994	0.576036	0.576036	0.76542	ULK1	1
mucin core 1 and core 2 <i>O</i>-glycosylation:HumanCyc	mucin core 1 and core 2 <i>O</i>-glycosylation:HumanCyc	1/366	30/12994	0.576036	0.576036	0.76542	GALNT7	1
Nicotinate and nicotinamide metabolism - Homo sapiens (human):KEGG	Nicotinate and nicotinamide metabolism - Homo sapiens (human):KEGG	1/366	30/12994	0.576036	0.576036	0.76542	NADK2	1
Regulation of CDC42 activity:PID	Regulation of CDC42 activity:PID	1/366	30/12994	0.576036	0.576036	0.76542	APC	1
Regulation of TP53 Activity through Acetylation:Reactome	Regulation of TP53 Activity through Acetylation:Reactome	1/366	30/12994	0.576036	0.576036	0.76542	EP300	1
RNA Polymerase I Promoter Escape:Reactome	RNA Polymerase I Promoter Escape:Reactome	1/366	30/12994	0.576036	0.576036	0.76542	TAF1A	1
The oncogenic action of D-2-hydroxyglutarate in Hydroxygluaricaciduria:SMPDB	The oncogenic action of D-2-hydroxyglutarate in Hydroxygluaricaciduria:SMPDB	1/366	30/12994	0.576036	0.576036	0.76542	TET1	1
Transcriptional Regulation by MECP2:Wikipathways	Transcriptional Regulation by MECP2:Wikipathways	1/366	30/12994	0.576036	0.576036	0.76542	CREB1	1
COPII-mediated vesicle transport:Reactome	COPII-mediated vesicle transport:Reactome	2/366	69/12994	0.582929	0.582929	0.76542	STX17/TRAPPC6B	2
NoRC negatively regulates rRNA expression:Reactome	NoRC negatively regulates rRNA expression:Reactome	3/366	107/12994	0.584061	0.584061	0.76542	SUDS3/TAF1A/BAZ2A	3
Human T-cell leukemia virus 1 infection - Homo sapiens (human):KEGG	Human T-cell leukemia virus 1 infection - Homo sapiens (human):KEGG	6/366	219/12994	0.585138	0.585138	0.76542	SMAD4/ATF2/CREB1/CREBBP/EP300/PPP3CB	6
Aurora A signaling:PID	Aurora A signaling:PID	1/366	31/12994	0.588005	0.588005	0.76542	RASA1	1
erk and pi-3 kinase are necessary for collagen binding in corneal epithelia:BioCarta	erk and pi-3 kinase are necessary for collagen binding in corneal epithelia:BioCarta	1/366	31/12994	0.588005	0.588005	0.76542	ARHGAP5	1
FGFR1 mutant receptor activation:Reactome	FGFR1 mutant receptor activation:Reactome	1/366	31/12994	0.588005	0.588005	0.76542	CNTRL	1
Folate metabolism:INOH	Folate metabolism:INOH	1/366	31/12994	0.588005	0.588005	0.76542	MTR	1
Galactose metabolism - Homo sapiens (human):KEGG	Galactose metabolism - Homo sapiens (human):KEGG	1/366	31/12994	0.588005	0.588005	0.76542	GANC	1
Matrix Metalloproteinases:Wikipathways	Matrix Metalloproteinases:Wikipathways	1/366	31/12994	0.588005	0.588005	0.76542	TCF20	1
Mucin type O-glycan biosynthesis - Homo sapiens (human):KEGG	Mucin type O-glycan biosynthesis - Homo sapiens (human):KEGG	1/366	31/12994	0.588005	0.588005	0.76542	GALNT7	1
Nongenotropic Androgen signaling:PID	Nongenotropic Androgen signaling:PID	1/366	31/12994	0.588005	0.588005	0.76542	CREB1	1
Ovarian Infertility Genes:Wikipathways	Ovarian Infertility Genes:Wikipathways	1/366	31/12994	0.588005	0.588005	0.76542	CDKN1B	1
Regulation of cholesterol biosynthesis by SREBP (SREBF):Reactome	Regulation of cholesterol biosynthesis by SREBP (SREBF):Reactome	1/366	31/12994	0.588005	0.588005	0.76542	SP1	1
Regulation of p38-alpha and p38-beta:PID	Regulation of p38-alpha and p38-beta:PID	1/366	31/12994	0.588005	0.588005	0.76542	TRAF6	1
RNA Polymerase I Transcription Termination:Reactome	RNA Polymerase I Transcription Termination:Reactome	1/366	31/12994	0.588005	0.588005	0.76542	TAF1A	1
The oncogenic action of Fumarate:SMPDB	The oncogenic action of Fumarate:SMPDB	1/366	31/12994	0.588005	0.588005	0.76542	TET1	1
The oncogenic action of Succinate:SMPDB	The oncogenic action of Succinate:SMPDB	1/366	31/12994	0.588005	0.588005	0.76542	TET1	1
Toll-like Receptor Signaling:Wikipathways	Toll-like Receptor Signaling:Wikipathways	1/366	31/12994	0.588005	0.588005	0.76542	TRAF6	1
Tumor suppressor activity of SMARCB1:Wikipathways	Tumor suppressor activity of SMARCB1:Wikipathways	1/366	31/12994	0.588005	0.588005	0.76542	ARID1B	1
B cell receptor signaling pathway - Homo sapiens (human):KEGG	B cell receptor signaling pathway - Homo sapiens (human):KEGG	2/366	70/12994	0.590795	0.590795	0.76542	PPP3CB/SOS1	2
Drug metabolism - cytochrome P450 - Homo sapiens (human):KEGG	Drug metabolism - cytochrome P450 - Homo sapiens (human):KEGG	2/366	70/12994	0.590795	0.590795	0.76542	FMO2/FMO3	2
Interferon alpha/beta signaling:Reactome	Interferon alpha/beta signaling:Reactome	2/366	70/12994	0.590795	0.590795	0.76542	IRF2/IP6K2	2
Prolactin:NetPath	Prolactin:NetPath	2/366	70/12994	0.590795	0.590795	0.76542	CREBBP/CAMLG	2
MAPK signaling pathway - Homo sapiens (human):KEGG	MAPK signaling pathway - Homo sapiens (human):KEGG	8/366	295/12994	0.593807	0.593807	0.76542	ATF2/PPM1A/RASA1/TRAF6/LAMTOR3/PPP3CB/SOS1/CACNA2D1	8
CDC42 signaling events:PID	CDC42 signaling events:PID	2/366	71/12994	0.59855	0.59855	0.76542	ATF2/APC	2
Glioma - Homo sapiens (human):KEGG	Glioma - Homo sapiens (human):KEGG	2/366	71/12994	0.59855	0.59855	0.76542	POLK/SOS1	2
Parkinsons Disease Pathway:Wikipathways	Parkinsons Disease Pathway:Wikipathways	2/366	71/12994	0.59855	0.59855	0.76542	APAF1/LRRK2	2
Amino acid transport across the plasma membrane:Reactome	Amino acid transport across the plasma membrane:Reactome	1/366	32/12994	0.599637	0.599637	0.76542	SLC43A1	1
Autophagy - other - Homo sapiens (human):KEGG	Autophagy - other - Homo sapiens (human):KEGG	1/366	32/12994	0.599637	0.599637	0.76542	ATG2B	1
DAG and IP3 signaling:Reactome	DAG and IP3 signaling:Reactome	1/366	32/12994	0.599637	0.599637	0.76542	CREB1	1
DNA strand elongation:Reactome	DNA strand elongation:Reactome	1/366	32/12994	0.599637	0.599637	0.76542	RFC1	1
Gastric Cancer Network 2:Wikipathways	Gastric Cancer Network 2:Wikipathways	1/366	32/12994	0.599637	0.599637	0.76542	SNURF	1
Monoamine Transport:Wikipathways	Monoamine Transport:Wikipathways	1/366	32/12994	0.599637	0.599637	0.76542	RBL2	1
RUNX2 regulates bone development:Reactome	RUNX2 regulates bone development:Reactome	1/366	32/12994	0.599637	0.599637	0.76542	SMAD4	1
TAK1 activates NFkB by phosphorylation and activation of IKKs complex:Reactome	TAK1 activates NFkB by phosphorylation and activation of IKKs complex:Reactome	1/366	32/12994	0.599637	0.599637	0.76542	TRAF6	1
TGF-beta receptor signaling activates SMADs:Reactome	TGF-beta receptor signaling activates SMADs:Reactome	1/366	32/12994	0.599637	0.599637	0.76542	SMAD4	1
Thiopurine Pathway, Pharmacokinetics/Pharmacodynamics:PharmGKB	Thiopurine Pathway, Pharmacokinetics/Pharmacodynamics:PharmGKB	1/366	32/12994	0.599637	0.599637	0.76542	MTR	1
White fat cell differentiation:Wikipathways	White fat cell differentiation:Wikipathways	1/366	32/12994	0.599637	0.599637	0.76542	CREB1	1
WNT-Ncore:Signalink	WNT-Ncore:Signalink	1/366	32/12994	0.599637	0.599637	0.76542	MED12	1
Transcriptional misregulation in cancer - Homo sapiens (human):KEGG	Transcriptional misregulation in cancer - Homo sapiens (human):KEGG	5/366	185/12994	0.600043	0.600043	0.76542	KMT2A/CDKN1B/POLK/SP1/MLLT3	5
Negative epigenetic regulation of rRNA expression:Reactome	Negative epigenetic regulation of rRNA expression:Reactome	3/366	110/12994	0.60288	0.60288	0.76542	SUDS3/TAF1A/BAZ2A	3
TNF signaling pathway - Homo sapiens (human):KEGG	TNF signaling pathway - Homo sapiens (human):KEGG	3/366	110/12994	0.60288	0.60288	0.76542	ATF2/CREB1/BIRC2	3
Clathrin derived vesicle budding:Reactome	Clathrin derived vesicle budding:Reactome	2/366	72/12994	0.606194	0.606194	0.76542	SH3D19/AP4E1	2
trans-Golgi Network Vesicle Budding:Reactome	trans-Golgi Network Vesicle Budding:Reactome	2/366	72/12994	0.606194	0.606194	0.76542	SH3D19/AP4E1	2
Metabolism of water-soluble vitamins and cofactors:Reactome	Metabolism of water-soluble vitamins and cofactors:Reactome	3/366	111/12994	0.609028	0.609028	0.76542	LMBRD1/MTR/NADK2	3
Activation of the pre-replicative complex:Reactome	Activation of the pre-replicative complex:Reactome	1/366	33/12994	0.610942	0.610942	0.76542	GMNN	1
Amiloride Action Pathway:SMPDB	Amiloride Action Pathway:SMPDB	1/366	33/12994	0.610942	0.610942	0.76542	SLC12A6	1
Bendroflumethiazide Action Pathway:SMPDB	Bendroflumethiazide Action Pathway:SMPDB	1/366	33/12994	0.610942	0.610942	0.76542	SLC12A6	1
bioactive peptide induced signaling pathway:BioCarta	bioactive peptide induced signaling pathway:BioCarta	1/366	33/12994	0.610942	0.610942	0.76542	SOS1	1
Blue diaper syndrome:SMPDB	Blue diaper syndrome:SMPDB	1/366	33/12994	0.610942	0.610942	0.76542	SLC12A6	1
Bumetanide Action Pathway:SMPDB	Bumetanide Action Pathway:SMPDB	1/366	33/12994	0.610942	0.610942	0.76542	SLC12A6	1
CD28 co-stimulation:Reactome	CD28 co-stimulation:Reactome	1/366	33/12994	0.610942	0.610942	0.76542	RICTOR	1
Chlorothiazide Action Pathway:SMPDB	Chlorothiazide Action Pathway:SMPDB	1/366	33/12994	0.610942	0.610942	0.76542	SLC12A6	1
Chlorthalidone Action Pathway:SMPDB	Chlorthalidone Action Pathway:SMPDB	1/366	33/12994	0.610942	0.610942	0.76542	SLC12A6	1
Cyclothiazide Action Pathway:SMPDB	Cyclothiazide Action Pathway:SMPDB	1/366	33/12994	0.610942	0.610942	0.76542	SLC12A6	1
Cystinuria:SMPDB	Cystinuria:SMPDB	1/366	33/12994	0.610942	0.610942	0.76542	SLC12A6	1
Eplerenone Action Pathway:SMPDB	Eplerenone Action Pathway:SMPDB	1/366	33/12994	0.610942	0.610942	0.76542	SLC12A6	1
Ethacrynic Acid Action Pathway:SMPDB	Ethacrynic Acid Action Pathway:SMPDB	1/366	33/12994	0.610942	0.610942	0.76542	SLC12A6	1
Furosemide Action Pathway:SMPDB	Furosemide Action Pathway:SMPDB	1/366	33/12994	0.610942	0.610942	0.76542	SLC12A6	1
Glucose Transporter Defect (SGLT2):SMPDB	Glucose Transporter Defect (SGLT2):SMPDB	1/366	33/12994	0.610942	0.610942	0.76542	SLC12A6	1
Hartnup Disorder:SMPDB	Hartnup Disorder:SMPDB	1/366	33/12994	0.610942	0.610942	0.76542	SLC12A6	1
Hydrochlorothiazide Action Pathway:SMPDB	Hydrochlorothiazide Action Pathway:SMPDB	1/366	33/12994	0.610942	0.610942	0.76542	SLC12A6	1
Hydroflumethiazide Action Pathway:SMPDB	Hydroflumethiazide Action Pathway:SMPDB	1/366	33/12994	0.610942	0.610942	0.76542	SLC12A6	1
Iminoglycinuria:SMPDB	Iminoglycinuria:SMPDB	1/366	33/12994	0.610942	0.610942	0.76542	SLC12A6	1
Indapamide Action Pathway:SMPDB	Indapamide Action Pathway:SMPDB	1/366	33/12994	0.610942	0.610942	0.76542	SLC12A6	1
integrin signaling pathway:BioCarta	integrin signaling pathway:BioCarta	1/366	33/12994	0.610942	0.610942	0.76542	SOS1	1
Kidney Function:SMPDB	Kidney Function:SMPDB	1/366	33/12994	0.610942	0.610942	0.76542	SLC12A6	1
Lysinuric protein intolerance (LPI):SMPDB	Lysinuric protein intolerance (LPI):SMPDB	1/366	33/12994	0.610942	0.610942	0.76542	SLC12A6	1
Lysinuric Protein Intolerance:SMPDB	Lysinuric Protein Intolerance:SMPDB	1/366	33/12994	0.610942	0.610942	0.76542	SLC12A6	1
Methyclothiazide Action Pathway:SMPDB	Methyclothiazide Action Pathway:SMPDB	1/366	33/12994	0.610942	0.610942	0.76542	SLC12A6	1
Metolazone Action Pathway:SMPDB	Metolazone Action Pathway:SMPDB	1/366	33/12994	0.610942	0.610942	0.76542	SLC12A6	1
N-glycan trimming in the ER and Calnexin/Calreticulin cycle:Reactome	N-glycan trimming in the ER and Calnexin/Calreticulin cycle:Reactome	1/366	33/12994	0.610942	0.610942	0.76542	RNF103	1
Oxidative Stress:Wikipathways	Oxidative Stress:Wikipathways	1/366	33/12994	0.610942	0.610942	0.76542	SP1	1
phospholipids as signalling intermediaries:BioCarta	phospholipids as signalling intermediaries:BioCarta	1/366	33/12994	0.610942	0.610942	0.76542	SOS1	1
Polythiazide Action Pathway:SMPDB	Polythiazide Action Pathway:SMPDB	1/366	33/12994	0.610942	0.610942	0.76542	SLC12A6	1
Pregnane X Receptor pathway:Wikipathways	Pregnane X Receptor pathway:Wikipathways	1/366	33/12994	0.610942	0.610942	0.76542	NCOA2	1
Quinethazone Action Pathway:SMPDB	Quinethazone Action Pathway:SMPDB	1/366	33/12994	0.610942	0.610942	0.76542	SLC12A6	1
Resolution of D-loop Structures through Holliday Junction Intermediates:Reactome	Resolution of D-loop Structures through Holliday Junction Intermediates:Reactome	1/366	33/12994	0.610942	0.610942	0.76542	MRE11	1
role of egf receptor transactivation by gpcrs in cardiac hypertrophy:BioCarta	role of egf receptor transactivation by gpcrs in cardiac hypertrophy:BioCarta	1/366	33/12994	0.610942	0.610942	0.76542	SOS1	1
Spironolactone Action Pathway:SMPDB	Spironolactone Action Pathway:SMPDB	1/366	33/12994	0.610942	0.610942	0.76542	SLC12A6	1
Torsemide Action Pathway:SMPDB	Torsemide Action Pathway:SMPDB	1/366	33/12994	0.610942	0.610942	0.76542	SLC12A6	1
Triamterene Action Pathway:SMPDB	Triamterene Action Pathway:SMPDB	1/366	33/12994	0.610942	0.610942	0.76542	SLC12A6	1
Trichlormethiazide Action Pathway:SMPDB	Trichlormethiazide Action Pathway:SMPDB	1/366	33/12994	0.610942	0.610942	0.76542	SLC12A6	1
Trk receptor signaling mediated by the MAPK pathway:PID	Trk receptor signaling mediated by the MAPK pathway:PID	1/366	33/12994	0.610942	0.610942	0.76542	CREB1	1
Human cytomegalovirus infection - Homo sapiens (human):KEGG	Human cytomegalovirus infection - Homo sapiens (human):KEGG	6/366	225/12994	0.61154	0.61154	0.765554	TSC1/ATF2/CREB1/SP1/PPP3CB/SOS1	6
Primary Focal Segmental Glomerulosclerosis FSGS:Wikipathways	Primary Focal Segmental Glomerulosclerosis FSGS:Wikipathways	2/366	73/12994	0.613728	0.613728	0.767063	CDKN1B/LRP6	2
Signaling by FGFR2:Reactome	Signaling by FGFR2:Reactome	2/366	73/12994	0.613728	0.613728	0.767063	GAB1/SOS1	2
Phase II - Conjugation of compounds:Reactome	Phase II - Conjugation of compounds:Reactome	3/366	112/12994	0.615111	0.615111	0.768177	MAT2B/MTR/SLC35D1	3
RMTs methylate histone arginines:Reactome	RMTs methylate histone arginines:Reactome	2/366	74/12994	0.621151	0.621151	0.771158	ARID2/ARID1B	2
Thyroid hormone synthesis - Homo sapiens (human):KEGG	Thyroid hormone synthesis - Homo sapiens (human):KEGG	2/366	74/12994	0.621151	0.621151	0.771158	ATF2/CREB1	2
Interconversion of nucleotide di- and triphosphates:Reactome	Interconversion of nucleotide di- and triphosphates:Reactome	1/366	34/12994	0.621929	0.621929	0.771158	RRM2B	1
Melatonin metabolism and effects:Wikipathways	Melatonin metabolism and effects:Wikipathways	1/366	34/12994	0.621929	0.621929	0.771158	TRAF6	1
Monoamine GPCRs:Wikipathways	Monoamine GPCRs:Wikipathways	1/366	34/12994	0.621929	0.621929	0.771158	HTR1F	1
Nuclear Pore Complex (NPC) Disassembly:Reactome	Nuclear Pore Complex (NPC) Disassembly:Reactome	1/366	34/12994	0.621929	0.621929	0.771158	NEK7	1
Oxytocin signaling pathway - Homo sapiens (human):KEGG	Oxytocin signaling pathway - Homo sapiens (human):KEGG	4/366	152/12994	0.62415	0.62415	0.771158	PPP3CB/GUCY1A2/CACNA2D1/KCNJ2	4
Wnt Signaling:Wikipathways	Wnt Signaling:Wikipathways	3/366	114/12994	0.627087	0.627087	0.771158	LRP6/APC/PPP3CB	3
Pancreatic cancer - Homo sapiens (human):KEGG	Pancreatic cancer - Homo sapiens (human):KEGG	2/366	75/12994	0.628464	0.628464	0.771158	POLK/SMAD4	2
Signaling by Insulin receptor:Reactome	Signaling by Insulin receptor:Reactome	2/366	75/12994	0.628464	0.628464	0.771158	GAB1/SOS1	2
Hippo signaling pathway - Homo sapiens (human):KEGG	Hippo signaling pathway - Homo sapiens (human):KEGG	4/366	153/12994	0.629293	0.629293	0.771158	LATS1/SMAD4/BIRC2/APC	4
Collagen degradation:Reactome	Collagen degradation:Reactome	1/366	35/12994	0.632606	0.632606	0.771158	COL25A1	1
EPHB-mediated forward signaling:Reactome	EPHB-mediated forward signaling:Reactome	1/366	35/12994	0.632606	0.632606	0.771158	RASA1	1
HIV-1 Nef: Negative effector of Fas and TNF-alpha:PID	HIV-1 Nef: Negative effector of Fas and TNF-alpha:PID	1/366	35/12994	0.632606	0.632606	0.771158	APAF1	1
Lysosome Vesicle Biogenesis:Reactome	Lysosome Vesicle Biogenesis:Reactome	1/366	35/12994	0.632606	0.632606	0.771158	AP4E1	1
Prion diseases - Homo sapiens (human):KEGG	Prion diseases - Homo sapiens (human):KEGG	1/366	35/12994	0.632606	0.632606	0.771158	C5	1
Resolution of D-Loop Structures:Reactome	Resolution of D-Loop Structures:Reactome	1/366	35/12994	0.632606	0.632606	0.771158	MRE11	1
toll-like receptor pathway:BioCarta	toll-like receptor pathway:BioCarta	1/366	35/12994	0.632606	0.632606	0.771158	TRAF6	1
Toll-Like Receptors Cascades:Reactome	Toll-Like Receptors Cascades:Reactome	4/366	154/12994	0.634391	0.634391	0.771158	ATF2/CREB1/BIRC2/TRAF6	4
G1/S Transition:Reactome	G1/S Transition:Reactome	2/366	76/12994	0.635667	0.635667	0.771158	CDKN1B/GMNN	2
Pertussis - Homo sapiens (human):KEGG	Pertussis - Homo sapiens (human):KEGG	2/366	76/12994	0.635667	0.635667	0.771158	TRAF6/C5	2
Hepatitis C - Homo sapiens (human):KEGG	Hepatitis C - Homo sapiens (human):KEGG	4/366	155/12994	0.639443	0.639443	0.771158	APAF1/PIAS1/TRAF6/SOS1	4
Myometrial Relaxation and Contraction Pathways:Wikipathways	Myometrial Relaxation and Contraction Pathways:Wikipathways	4/366	155/12994	0.639443	0.639443	0.771158	GABPA/ATF2/CREB1/SP1	4
Meiosis:Reactome	Meiosis:Reactome	2/366	77/12994	0.64276	0.64276	0.771158	STAG2/STAG1	2
Cytokine Signaling in Immune system:Reactome	Cytokine Signaling in Immune system:Reactome	12/366	458/12994	0.642972	0.642972	0.771158	BRWD1/ATF2/CREB1/IRF2/EIF4A2/BIRC2/PIAS1/TRAF6/TRIM38/IP6K2/HERC5/SOS1	12
CRH:NetPath	CRH:NetPath	1/366	36/12994	0.642982	0.642982	0.771158	CREB1	1
DNA replication - Homo sapiens (human):KEGG	DNA replication - Homo sapiens (human):KEGG	1/366	36/12994	0.642982	0.642982	0.771158	RFC1	1
E-cadherin signaling in the nascent adherens junction:PID	E-cadherin signaling in the nascent adherens junction:PID	1/366	36/12994	0.642982	0.642982	0.771158	TJP1	1
Fibrin Complement Receptor 3 Signaling Pathway:Wikipathways	Fibrin Complement Receptor 3 Signaling Pathway:Wikipathways	1/366	36/12994	0.642982	0.642982	0.771158	TRAF6	1
Gene and protein expression by JAK-STAT signaling after Interleukin-12 stimulation:Wikipathways	Gene and protein expression by JAK-STAT signaling after Interleukin-12 stimulation:Wikipathways	1/366	36/12994	0.642982	0.642982	0.771158	MTAP	1
GPCR Adenosine A2A receptor:INOH	GPCR Adenosine A2A receptor:INOH	1/366	36/12994	0.642982	0.642982	0.771158	CREB1	1
IGF signaling:INOH	IGF signaling:INOH	1/366	36/12994	0.642982	0.642982	0.771158	SOS1	1
IL1-mediated signaling events:PID	IL1-mediated signaling events:PID	1/366	36/12994	0.642982	0.642982	0.771158	TRAF6	1
N-cadherin signaling events:PID	N-cadherin signaling events:PID	1/366	36/12994	0.642982	0.642982	0.771158	FER	1
Nicotine Action Pathway:SMPDB	Nicotine Action Pathway:SMPDB	1/366	36/12994	0.642982	0.642982	0.771158	FMO3	1
Photodynamic therapy-induced HIF-1 survival signaling:Wikipathways	Photodynamic therapy-induced HIF-1 survival signaling:Wikipathways	1/366	36/12994	0.642982	0.642982	0.771158	ARNT	1
RNA Polymerase III Transcription Initiation:Reactome	RNA Polymerase III Transcription Initiation:Reactome	1/366	36/12994	0.642982	0.642982	0.771158	POU2F1	1
Starch and sucrose metabolism - Homo sapiens (human):KEGG	Starch and sucrose metabolism - Homo sapiens (human):KEGG	1/366	36/12994	0.642982	0.642982	0.771158	GANC	1
Spinal Cord Injury:Wikipathways	Spinal Cord Injury:Wikipathways	3/366	117/12994	0.644566	0.644566	0.771158	CDKN1B/CCNG1/C5	3
HIV Infection:Reactome	HIV Infection:Reactome	5/366	195/12994	0.646402	0.646402	0.771158	GTF2A1/VPS4B/CHMP5/TAF4/TAF5	5
Cardiac muscle contraction - Homo sapiens (human):KEGG	Cardiac muscle contraction - Homo sapiens (human):KEGG	2/366	78/12994	0.649744	0.649744	0.771158	SLC9A6/CACNA2D1	2
Signaling by Receptor Tyrosine Kinases:Reactome	Signaling by Receptor Tyrosine Kinases:Reactome	11/366	423/12994	0.650036	0.650036	0.771158	KIDINS220/GAB1/RICTOR/CREB1/ABI2/STAM2/RASA1/EPS15/FER/SOS1/APH1B	11
Adenine phosphoribosyltransferase deficiency (APRT):SMPDB	Adenine phosphoribosyltransferase deficiency (APRT):SMPDB	1/366	37/12994	0.653066	0.653066	0.771158	GUCY1A2	1
Adenosine Deaminase Deficiency:SMPDB	Adenosine Deaminase Deficiency:SMPDB	1/366	37/12994	0.653066	0.653066	0.771158	GUCY1A2	1
Adenylosuccinate Lyase Deficiency:SMPDB	Adenylosuccinate Lyase Deficiency:SMPDB	1/366	37/12994	0.653066	0.653066	0.771158	GUCY1A2	1
AICA-Ribosiduria:SMPDB	AICA-Ribosiduria:SMPDB	1/366	37/12994	0.653066	0.653066	0.771158	GUCY1A2	1
Base Excision Repair:Reactome	Base Excision Repair:Reactome	1/366	37/12994	0.653066	0.653066	0.771158	RFC1	1
DNA Replication Pre-Initiation:Reactome	DNA Replication Pre-Initiation:Reactome	1/366	37/12994	0.653066	0.653066	0.771158	GMNN	1
GMCSF-mediated signaling events:PID	GMCSF-mediated signaling events:PID	1/366	37/12994	0.653066	0.653066	0.771158	SOS1	1
Gout or Kelley-Seegmiller Syndrome:SMPDB	Gout or Kelley-Seegmiller Syndrome:SMPDB	1/366	37/12994	0.653066	0.653066	0.771158	GUCY1A2	1
HDR through Single Strand Annealing (SSA):Reactome	HDR through Single Strand Annealing (SSA):Reactome	1/366	37/12994	0.653066	0.653066	0.771158	MRE11	1
Lesch-Nyhan Syndrome (LNS):SMPDB	Lesch-Nyhan Syndrome (LNS):SMPDB	1/366	37/12994	0.653066	0.653066	0.771158	GUCY1A2	1
M/G1 Transition:Reactome	M/G1 Transition:Reactome	1/366	37/12994	0.653066	0.653066	0.771158	GMNN	1
Mitochondrial DNA depletion syndrome:SMPDB	Mitochondrial DNA depletion syndrome:SMPDB	1/366	37/12994	0.653066	0.653066	0.771158	GUCY1A2	1
Molybdenum Cofactor Deficiency:SMPDB	Molybdenum Cofactor Deficiency:SMPDB	1/366	37/12994	0.653066	0.653066	0.771158	GUCY1A2	1
Myoadenylate deaminase deficiency:SMPDB	Myoadenylate deaminase deficiency:SMPDB	1/366	37/12994	0.653066	0.653066	0.771158	GUCY1A2	1
Nucleobase catabolism:Reactome	Nucleobase catabolism:Reactome	1/366	37/12994	0.653066	0.653066	0.771158	ADPRM	1
Platelet Aggregation (Plug Formation):Reactome	Platelet Aggregation (Plug Formation):Reactome	1/366	37/12994	0.653066	0.653066	0.771158	SOS1	1
Purine Metabolism:SMPDB	Purine Metabolism:SMPDB	1/366	37/12994	0.653066	0.653066	0.771158	GUCY1A2	1
Purine Nucleoside Phosphorylase Deficiency:SMPDB	Purine Nucleoside Phosphorylase Deficiency:SMPDB	1/366	37/12994	0.653066	0.653066	0.771158	GUCY1A2	1
Regulation of mRNA stability by proteins that bind AU-rich elements:Reactome	Regulation of mRNA stability by proteins that bind AU-rich elements:Reactome	1/366	37/12994	0.653066	0.653066	0.771158	XRN1	1
Resolution of Abasic Sites (AP sites):Reactome	Resolution of Abasic Sites (AP sites):Reactome	1/366	37/12994	0.653066	0.653066	0.771158	RFC1	1
RHO GTPases Activate WASPs and WAVEs:Reactome	RHO GTPases Activate WASPs and WAVEs:Reactome	1/366	37/12994	0.653066	0.653066	0.771158	ABI2	1
signal transduction through il1r:BioCarta	signal transduction through il1r:BioCarta	1/366	37/12994	0.653066	0.653066	0.771158	TRAF6	1
Thyroid cancer - Homo sapiens (human):KEGG	Thyroid cancer - Homo sapiens (human):KEGG	1/366	37/12994	0.653066	0.653066	0.771158	POLK	1
TNF signaling:Reactome	TNF signaling:Reactome	1/366	37/12994	0.653066	0.653066	0.771158	BIRC2	1
Type II interferon signaling (IFNG):Wikipathways	Type II interferon signaling (IFNG):Wikipathways	1/366	37/12994	0.653066	0.653066	0.771158	IRF2	1
Wnt Signaling in Kidney Disease:Wikipathways	Wnt Signaling in Kidney Disease:Wikipathways	1/366	37/12994	0.653066	0.653066	0.771158	LRP6	1
Xanthine Dehydrogenase Deficiency (Xanthinuria):SMPDB	Xanthine Dehydrogenase Deficiency (Xanthinuria):SMPDB	1/366	37/12994	0.653066	0.653066	0.771158	GUCY1A2	1
Xanthinuria type I:SMPDB	Xanthinuria type I:SMPDB	1/366	37/12994	0.653066	0.653066	0.771158	GUCY1A2	1
Xanthinuria type II:SMPDB	Xanthinuria type II:SMPDB	1/366	37/12994	0.653066	0.653066	0.771158	GUCY1A2	1
Zinc homeostasis:Wikipathways	Zinc homeostasis:Wikipathways	1/366	37/12994	0.653066	0.653066	0.771158	SLC39A10	1
G2/M Checkpoints:Reactome	G2/M Checkpoints:Reactome	3/366	119/12994	0.655893	0.655893	0.773911	MRE11/TP53BP1/MDC1	3
VEGFA-VEGFR2 Signaling Pathway:Wikipathways	VEGFA-VEGFR2 Signaling Pathway:Wikipathways	6/366	236/12994	0.657431	0.657431	0.775139	GAB1/RICTOR/ATF2/CREB1/EPS15/DLL4	6
CXCR3-mediated signaling events:PID	CXCR3-mediated signaling events:PID	1/366	38/12994	0.662866	0.662866	0.778021	RICTOR	1
Interleukin-2 family signaling:Reactome	Interleukin-2 family signaling:Reactome	1/366	38/12994	0.662866	0.662866	0.778021	SOS1	1
MAP2K and MAPK activation:Reactome	MAP2K and MAPK activation:Reactome	1/366	38/12994	0.662866	0.662866	0.778021	LAMTOR3	1
Regulation of RAC1 activity:PID	Regulation of RAC1 activity:PID	1/366	38/12994	0.662866	0.662866	0.778021	SOS1	1
Selenium Metabolism and Selenoproteins:Wikipathways	Selenium Metabolism and Selenoproteins:Wikipathways	1/366	38/12994	0.662866	0.662866	0.778021	SP3	1
Signaling events mediated by HDAC Class II:PID	Signaling events mediated by HDAC Class II:PID	1/366	38/12994	0.662866	0.662866	0.778021	ANKRA2	1
DNA Replication:Reactome	DNA Replication:Reactome	2/366	80/12994	0.663387	0.663387	0.778048	RFC1/GMNN	2
Opioid Signalling:Reactome	Opioid Signalling:Reactome	2/366	81/12994	0.670046	0.670046	0.783895	CREB1/PPP3CB	2
Nuclear Receptors Meta-Pathway:Wikipathways	Nuclear Receptors Meta-Pathway:Wikipathways	8/366	316/12994	0.670399	0.670399	0.783895	CDKN1B/POLK/NCOA2/SP1/EP300/ARNT/BIRC2/SLC39A10	8
Activation of GABAB receptors:Reactome	Activation of GABAB receptors:Reactome	1/366	39/12994	0.67239	0.67239	0.783895	KCNJ2	1
Association of TriC/CCT with target proteins during biosynthesis:Reactome	Association of TriC/CCT with target proteins during biosynthesis:Reactome	1/366	39/12994	0.67239	0.67239	0.783895	FBXL3	1
Degradation of beta-catenin by the destruction complex:Reactome	Degradation of beta-catenin by the destruction complex:Reactome	1/366	39/12994	0.67239	0.67239	0.783895	APC	1
GABA B receptor activation:Reactome	GABA B receptor activation:Reactome	1/366	39/12994	0.67239	0.67239	0.783895	KCNJ2	1
MAPK6/MAPK4 signaling:Reactome	MAPK6/MAPK4 signaling:Reactome	1/366	39/12994	0.67239	0.67239	0.783895	CDC14A	1
Presynaptic phase of homologous DNA pairing and strand exchange:Reactome	Presynaptic phase of homologous DNA pairing and strand exchange:Reactome	1/366	39/12994	0.67239	0.67239	0.783895	MRE11	1
Phenytoin (Antiarrhythmic) Action Pathway:SMPDB	Phenytoin (Antiarrhythmic) Action Pathway:SMPDB	2/366	82/12994	0.676599	0.676599	0.788214	KCNJ8/KCNJ2	2
Fanconi Anemia Pathway:Reactome	Fanconi Anemia Pathway:Reactome	1/366	40/12994	0.681645	0.681645	0.790553	WDR48	1
IL-5 Signaling Pathway:Wikipathways	IL-5 Signaling Pathway:Wikipathways	1/366	40/12994	0.681645	0.681645	0.790553	SOS1	1
inactivation of gsk3 by akt causes accumulation of b-catenin in alveolar macrophages:BioCarta	inactivation of gsk3 by akt causes accumulation of b-catenin in alveolar macrophages:BioCarta	1/366	40/12994	0.681645	0.681645	0.790553	LRP6	1
Integrated Lung Cancer Pathway:Wikipathways	Integrated Lung Cancer Pathway:Wikipathways	1/366	40/12994	0.681645	0.681645	0.790553	APAF1	1
Metabolism of polyamines:Reactome	Metabolism of polyamines:Reactome	1/366	40/12994	0.681645	0.681645	0.790553	MTAP	1
Synthesis of PA:Reactome	Synthesis of PA:Reactome	1/366	40/12994	0.681645	0.681645	0.790553	MIGA1	1
Telomere Maintenance:Reactome	Telomere Maintenance:Reactome	2/366	83/12994	0.683046	0.683046	0.791031	RFC1/POT1	2
Integrin:INOH	Integrin:INOH	3/366	124/12994	0.683071	0.683071	0.791031	DOCK4/SOS1/DOCK7	3
Oocyte meiosis - Homo sapiens (human):KEGG	Oocyte meiosis - Homo sapiens (human):KEGG	3/366	125/12994	0.688311	0.688311	0.793907	SPDYE18/PPP3CB/CPEB2	3
Pyrimidine metabolism:Wikipathways	Pyrimidine metabolism:Wikipathways	2/366	84/12994	0.689387	0.689387	0.793907	DCK/RRM2B	2
APC/C-mediated degradation of cell cycle proteins:Reactome	APC/C-mediated degradation of cell cycle proteins:Reactome	1/366	41/12994	0.69064	0.69064	0.793907	CDC14A	1
Common Pathways Underlying Drug Addiction:Wikipathways	Common Pathways Underlying Drug Addiction:Wikipathways	1/366	41/12994	0.69064	0.69064	0.793907	CREB1	1
Eukaryotic Transcription Initiation:Wikipathways	Eukaryotic Transcription Initiation:Wikipathways	1/366	41/12994	0.69064	0.69064	0.793907	TAF5	1
Homologous recombination - Homo sapiens (human):KEGG	Homologous recombination - Homo sapiens (human):KEGG	1/366	41/12994	0.69064	0.69064	0.793907	MRE11	1
PI3K Cascade:Reactome	PI3K Cascade:Reactome	1/366	41/12994	0.69064	0.69064	0.793907	GAB1	1
Regulation of mitotic cell cycle:Reactome	Regulation of mitotic cell cycle:Reactome	1/366	41/12994	0.69064	0.69064	0.793907	CDC14A	1
Syndecan-2-mediated signaling events:PID	Syndecan-2-mediated signaling events:PID	1/366	41/12994	0.69064	0.69064	0.793907	RASA1	1
TNF related weak inducer of apoptosis (TWEAK) Signaling Pathway:Wikipathways	TNF related weak inducer of apoptosis (TWEAK) Signaling Pathway:Wikipathways	1/366	41/12994	0.69064	0.69064	0.793907	BIRC2	1
Insulin secretion - Homo sapiens (human):KEGG	Insulin secretion - Homo sapiens (human):KEGG	2/366	85/12994	0.695624	0.695624	0.799048	ATF2/CREB1	2
Osteoclast differentiation - Homo sapiens (human):KEGG	Osteoclast differentiation - Homo sapiens (human):KEGG	3/366	127/12994	0.698596	0.698596	0.799247	CREB1/TRAF6/PPP3CB	3
actions of nitric oxide in the heart:BioCarta	actions of nitric oxide in the heart:BioCarta	1/366	42/12994	0.699381	0.699381	0.799247	GUCY1A2	1
CD4 T cell receptor signaling-ERK cascade:INOH	CD4 T cell receptor signaling-ERK cascade:INOH	1/366	42/12994	0.699381	0.699381	0.799247	SOS1	1
Fc Epsilon Receptor I Signaling in Mast Cells:SMPDB	Fc Epsilon Receptor I Signaling in Mast Cells:SMPDB	1/366	42/12994	0.699381	0.699381	0.799247	SOS1	1
Hair Follicle Development- Induction (Part 1 of 3):Wikipathways	Hair Follicle Development- Induction (Part 1 of 3):Wikipathways	1/366	42/12994	0.699381	0.699381	0.799247	LRP6	1
Homologous DNA Pairing and Strand Exchange:Reactome	Homologous DNA Pairing and Strand Exchange:Reactome	1/366	42/12994	0.699381	0.699381	0.799247	MRE11	1
IL-2 Signaling Pathway:Wikipathways	IL-2 Signaling Pathway:Wikipathways	1/366	42/12994	0.699381	0.699381	0.799247	SOS1	1
ncRNAs involved in Wnt signaling in hepatocellular carcinoma:Wikipathways	ncRNAs involved in Wnt signaling in hepatocellular carcinoma:Wikipathways	2/366	86/12994	0.701758	0.701758	0.80079	LRP6/APC	2
Salmonella infection - Homo sapiens (human):KEGG	Salmonella infection - Homo sapiens (human):KEGG	2/366	86/12994	0.701758	0.701758	0.80079	PKN2/TJP1	2
CXCR4-mediated signaling events:PID	CXCR4-mediated signaling events:PID	2/366	87/12994	0.707788	0.707788	0.803076	RICTOR/VPS4B	2
Signaling by FGFR:Reactome	Signaling by FGFR:Reactome	2/366	87/12994	0.707788	0.707788	0.803076	GAB1/SOS1	2
Amine ligand-binding receptors:Reactome	Amine ligand-binding receptors:Reactome	1/366	43/12994	0.707876	0.707876	0.803076	HTR1F	1
Cooperation of PDCL (PhLP1) and TRiC/CCT in G-protein beta folding:Reactome	Cooperation of PDCL (PhLP1) and TRiC/CCT in G-protein beta folding:Reactome	1/366	43/12994	0.707876	0.707876	0.803076	PDCL	1
Fas Ligand (FasL) pathway and Stress induction of Heat Shock Proteins (HSP) regulation:Wikipathways	Fas Ligand (FasL) pathway and Stress induction of Heat Shock Proteins (HSP) regulation:Wikipathways	1/366	43/12994	0.707876	0.707876	0.803076	APAF1	1
Formation of Incision Complex in GG-NER:Reactome	Formation of Incision Complex in GG-NER:Reactome	1/366	43/12994	0.707876	0.707876	0.803076	PIAS1	1
Intrinsic Pathway for Apoptosis:Reactome	Intrinsic Pathway for Apoptosis:Reactome	1/366	43/12994	0.707876	0.707876	0.803076	APAF1	1
Kinesins:Reactome	Kinesins:Reactome	1/366	43/12994	0.707876	0.707876	0.803076	KIF27	1
CD4 T cell receptor signaling:INOH	CD4 T cell receptor signaling:INOH	3/366	130/12994	0.713539	0.713539	0.80658	TRAF6/PPP3CB/SOS1	3
Natural killer cell mediated cytotoxicity - Homo sapiens (human):KEGG	Natural killer cell mediated cytotoxicity - Homo sapiens (human):KEGG	3/366	130/12994	0.713539	0.713539	0.80658	PPP3CB/SOS1/MICB	3
Relaxin signaling pathway - Homo sapiens (human):KEGG	Relaxin signaling pathway - Homo sapiens (human):KEGG	3/366	130/12994	0.713539	0.713539	0.80658	ATF2/CREB1/SOS1	3
Protein-protein interactions at synapses:Reactome	Protein-protein interactions at synapses:Reactome	2/366	88/12994	0.713716	0.713716	0.80658	PPFIBP1/LRFN1	2
Collagen chain trimerization:Reactome	Collagen chain trimerization:Reactome	1/366	44/12994	0.716132	0.716132	0.80658	COL25A1	1
Galactose metabolism:EHMN	Galactose metabolism:EHMN	1/366	44/12994	0.716132	0.716132	0.80658	SLC35A3	1
Interleukin-3, 5 and GM-CSF signaling:Reactome	Interleukin-3, 5 and GM-CSF signaling:Reactome	1/366	44/12994	0.716132	0.716132	0.80658	SOS1	1
Phase 0 - rapid depolarisation:Reactome	Phase 0 - rapid depolarisation:Reactome	1/366	44/12994	0.716132	0.716132	0.80658	CACNA2D1	1
PLC beta mediated events:Reactome	PLC beta mediated events:Reactome	1/366	44/12994	0.716132	0.716132	0.80658	CREB1	1
Vasopressin-regulated water reabsorption - Homo sapiens (human):KEGG	Vasopressin-regulated water reabsorption - Homo sapiens (human):KEGG	1/366	44/12994	0.716132	0.716132	0.80658	CREB1	1
Cardiac conduction:Reactome	Cardiac conduction:Reactome	3/366	131/12994	0.718391	0.718391	0.807377	AKAP9/CACNA2D1/KCNJ2	3
Dopaminergic synapse - Homo sapiens (human):KEGG	Dopaminergic synapse - Homo sapiens (human):KEGG	3/366	131/12994	0.718391	0.718391	0.807377	ATF2/CREB1/PPP3CB	3
Measles - Homo sapiens (human):KEGG	Measles - Homo sapiens (human):KEGG	3/366	131/12994	0.718391	0.718391	0.807377	CDKN1B/TRAF6/RCHY1	3
Pancreatic adenocarcinoma pathway:Wikipathways	Pancreatic adenocarcinoma pathway:Wikipathways	2/366	89/12994	0.719544	0.719544	0.80809	POLK/SMAD4	2
Purine metabolism - Homo sapiens (human):KEGG	Purine metabolism - Homo sapiens (human):KEGG	4/366	173/12994	0.722459	0.722459	0.809194	DCK/GUCY1A2/ADPRM/RRM2B	4
activation of csk by camp-dependent protein kinase inhibits signaling through the t cell receptor:BioCarta	activation of csk by camp-dependent protein kinase inhibits signaling through the t cell receptor:BioCarta	1/366	45/12994	0.724155	0.724155	0.809194	CREBBP	1
Class I PI3K signaling events:PID	Class I PI3K signaling events:PID	1/366	45/12994	0.724155	0.724155	0.809194	PLEKHA2	1
DAP12 interactions:Reactome	DAP12 interactions:Reactome	1/366	45/12994	0.724155	0.724155	0.809194	SOS1	1
G-protein mediated events:Reactome	G-protein mediated events:Reactome	1/366	45/12994	0.724155	0.724155	0.809194	CREB1	1
RAGE:NetPath	RAGE:NetPath	1/366	45/12994	0.724155	0.724155	0.809194	CDKN1B	1
Sphingolipid de novo biosynthesis:Reactome	Sphingolipid de novo biosynthesis:Reactome	1/366	45/12994	0.724155	0.724155	0.809194	SGMS1	1
Gene Silencing by RNA:Reactome	Gene Silencing by RNA:Reactome	3/366	133/12994	0.727905	0.727905	0.812803	TNRC6B/TNRC6A/AGO4	3
Regulation of Microtubule Cytoskeleton:Wikipathways	Regulation of Microtubule Cytoskeleton:Wikipathways	1/366	46/12994	0.731951	0.731951	0.815571	APC	1
SUMOylation of RNA binding proteins:Reactome	SUMOylation of RNA binding proteins:Reactome	1/366	46/12994	0.731951	0.731951	0.815571	PHC3	1
TNF receptor signaling pathway:PID	TNF receptor signaling pathway:PID	1/366	46/12994	0.731951	0.731951	0.815571	BIRC2	1
Pyrimidine metabolism:EHMN	Pyrimidine metabolism:EHMN	3/366	135/12994	0.737166	0.737166	0.819335	POLK/DCK/RRM2B	3
Azathioprine Action Pathway:SMPDB	Azathioprine Action Pathway:SMPDB	1/366	47/12994	0.739528	0.739528	0.819335	GUCY1A2	1
Heart Development:Wikipathways	Heart Development:Wikipathways	1/366	47/12994	0.739528	0.739528	0.819335	SMAD4	1
ion channels and their functional role in vascular endothelium:BioCarta	ion channels and their functional role in vascular endothelium:BioCarta	1/366	47/12994	0.739528	0.739528	0.819335	GUCY1A2	1
Mercaptopurine Action Pathway:SMPDB	Mercaptopurine Action Pathway:SMPDB	1/366	47/12994	0.739528	0.739528	0.819335	GUCY1A2	1
Sphingolipid metabolism - Homo sapiens (human):KEGG	Sphingolipid metabolism - Homo sapiens (human):KEGG	1/366	47/12994	0.739528	0.739528	0.819335	SGMS1	1
Thioguanine Action Pathway:SMPDB	Thioguanine Action Pathway:SMPDB	1/366	47/12994	0.739528	0.739528	0.819335	GUCY1A2	1
XBP1(S) activates chaperone genes:Wikipathways	XBP1(S) activates chaperone genes:Wikipathways	1/366	47/12994	0.739528	0.739528	0.819335	CTDSP2	1
PI3K-Akt Signaling Pathway:Wikipathways	PI3K-Akt Signaling Pathway:Wikipathways	8/366	339/12994	0.74351	0.74351	0.823162	CDKN1B/TSC1/ATF2/RBL2/CREB1/PKN2/SOS1/SGK3	8
agrin in postsynaptic differentiation:BioCarta	agrin in postsynaptic differentiation:BioCarta	1/366	48/12994	0.746892	0.746892	0.824325	SP1	1
Exercise-induced Circadian Regulation:Wikipathways	Exercise-induced Circadian Regulation:Wikipathways	1/366	48/12994	0.746892	0.746892	0.824325	PURA	1
Histidine, lysine, phenylalanine, tyrosine, proline and tryptophan catabolism:Reactome	Histidine, lysine, phenylalanine, tyrosine, proline and tryptophan catabolism:Reactome	1/366	48/12994	0.746892	0.746892	0.824325	HNMT	1
il-2 receptor beta chain in t cell activation:BioCarta	il-2 receptor beta chain in t cell activation:BioCarta	1/366	48/12994	0.746892	0.746892	0.824325	SOS1	1
NF-kappa B signaling pathway - Homo sapiens (human):KEGG	NF-kappa B signaling pathway - Homo sapiens (human):KEGG	2/366	94/12994	0.747201	0.747201	0.824325	BIRC2/TRAF6	2
Focal Adhesion-PI3K-Akt-mTOR-signaling pathway:Wikipathways	Focal Adhesion-PI3K-Akt-mTOR-signaling pathway:Wikipathways	7/366	302/12994	0.751434	0.751434	0.827201	CDKN1B/TSC1/ATF2/CREB1/PIK3IP1/ULK1/SOS1	7
RHO GTPases activate PKNs:Reactome	RHO GTPases activate PKNs:Reactome	2/366	95/12994	0.752444	0.752444	0.827201	NCOA2/PKN2	2
Purine metabolism:EHMN	Purine metabolism:EHMN	5/366	222/12994	0.753697	0.753697	0.827201	POLK/PAPOLG/DCK/GUCY1A2/RRM2B	5
Calcineurin-regulated NFAT-dependent transcription in lymphocytes:PID	Calcineurin-regulated NFAT-dependent transcription in lymphocytes:PID	1/366	49/12994	0.754047	0.754047	0.827201	POU2F1	1
Hematopoietic Stem Cell Differentiation:Wikipathways	Hematopoietic Stem Cell Differentiation:Wikipathways	1/366	49/12994	0.754047	0.754047	0.827201	MXI1	1
IL-3 Signaling Pathway:Wikipathways	IL-3 Signaling Pathway:Wikipathways	1/366	49/12994	0.754047	0.754047	0.827201	SOS1	1
NHR:Signalink	NHR:Signalink	1/366	49/12994	0.754047	0.754047	0.827201	NR2C1	1
Valine, leucine and isoleucine degradation:EHMN	Valine, leucine and isoleucine degradation:EHMN	1/366	49/12994	0.754047	0.754047	0.827201	SLC43A1	1
Aldosterone synthesis and secretion - Homo sapiens (human):KEGG	Aldosterone synthesis and secretion - Homo sapiens (human):KEGG	2/366	96/12994	0.757593	0.757593	0.829924	ATF2/CREB1	2
Circadian entrainment - Homo sapiens (human):KEGG	Circadian entrainment - Homo sapiens (human):KEGG	2/366	96/12994	0.757593	0.757593	0.829924	CREB1/GUCY1A2	2
Angiopoietin receptor Tie2-mediated signaling:PID	Angiopoietin receptor Tie2-mediated signaling:PID	1/366	50/12994	0.761001	0.761001	0.830743	RASA1	1
JAK STAT MolecularVariation 2:INOH	JAK STAT MolecularVariation 2:INOH	1/366	50/12994	0.761001	0.761001	0.830743	LEPR	1
TNFR2 non-canonical NF-kB pathway:Reactome	TNFR2 non-canonical NF-kB pathway:Reactome	1/366	50/12994	0.761001	0.761001	0.830743	BIRC2	1
Translation Factors:Wikipathways	Translation Factors:Wikipathways	1/366	50/12994	0.761001	0.761001	0.830743	EIF4A2	1
Vibrio cholerae infection - Homo sapiens (human):KEGG	Vibrio cholerae infection - Homo sapiens (human):KEGG	1/366	50/12994	0.761001	0.761001	0.830743	TJP1	1
Chaperonin-mediated protein folding:Reactome	Chaperonin-mediated protein folding:Reactome	2/366	97/12994	0.762649	0.762649	0.830799	FBXL3/PDCL	2
LncRNA involvement in canonical Wnt signaling and colorectal cancer:Wikipathways	LncRNA involvement in canonical Wnt signaling and colorectal cancer:Wikipathways	2/366	97/12994	0.762649	0.762649	0.830799	LRP6/APC	2
PI5P, PP2A and IER3 Regulate PI3K/AKT Signaling:Reactome	PI5P, PP2A and IER3 Regulate PI3K/AKT Signaling:Reactome	2/366	97/12994	0.762649	0.762649	0.830799	GAB1/TRAF6	2
Aminosugars metabolism:EHMN	Aminosugars metabolism:EHMN	1/366	51/12994	0.767759	0.767759	0.8323	MGEA5	1
Downstream TCR signaling:Reactome	Downstream TCR signaling:Reactome	1/366	51/12994	0.767759	0.767759	0.8323	TRAF6	1
Mineral absorption - Homo sapiens (human):KEGG	Mineral absorption - Homo sapiens (human):KEGG	1/366	51/12994	0.767759	0.767759	0.8323	ATP7A	1
Nuclear Envelope Breakdown:Reactome	Nuclear Envelope Breakdown:Reactome	1/366	51/12994	0.767759	0.767759	0.8323	NEK7	1
Nuclear Receptor transcription pathway:Reactome	Nuclear Receptor transcription pathway:Reactome	1/366	51/12994	0.767759	0.767759	0.8323	NR2C1	1
Pyrimidine nucleotides nucleosides metabolism:INOH	Pyrimidine nucleotides nucleosides metabolism:INOH	1/366	51/12994	0.767759	0.767759	0.8323	DCK	1
Vitamin B12 Metabolism:Wikipathways	Vitamin B12 Metabolism:Wikipathways	1/366	51/12994	0.767759	0.767759	0.8323	MTR	1
Mitotic Prophase:Reactome	Mitotic Prophase:Reactome	3/366	143/12994	0.771734	0.771734	0.835107	NUMA1/NEK7/SMC4	3
AGE-RAGE signaling pathway in diabetic complications - Homo sapiens (human):KEGG	AGE-RAGE signaling pathway in diabetic complications - Homo sapiens (human):KEGG	2/366	99/12994	0.772488	0.772488	0.835107	CDKN1B/SMAD4	2
Cellular response to heat stress:Reactome	Cellular response to heat stress:Reactome	2/366	99/12994	0.772488	0.772488	0.835107	CREBBP/EP300	2
Progesterone-mediated oocyte maturation - Homo sapiens (human):KEGG	Progesterone-mediated oocyte maturation - Homo sapiens (human):KEGG	2/366	99/12994	0.772488	0.772488	0.835107	SPDYE18/CPEB2	2
Amino acid and oligopeptide SLC transporters:Reactome	Amino acid and oligopeptide SLC transporters:Reactome	1/366	52/12994	0.774326	0.774326	0.835936	SLC43A1	1
One carbon metabolism and related pathways:Wikipathways	One carbon metabolism and related pathways:Wikipathways	1/366	52/12994	0.774326	0.774326	0.835936	MTR	1
Adrenergic signaling in cardiomyocytes - Homo sapiens (human):KEGG	Adrenergic signaling in cardiomyocytes - Homo sapiens (human):KEGG	3/366	144/12994	0.775783	0.775783	0.83693	ATF2/CREB1/CACNA2D1	3
Potassium Channels:Reactome	Potassium Channels:Reactome	2/366	100/12994	0.777273	0.777273	0.837418	KCNJ8/KCNJ2	2
Phospholipase D signaling pathway - Homo sapiens (human):KEGG	Phospholipase D signaling pathway - Homo sapiens (human):KEGG	3/366	145/12994	0.779773	0.779773	0.837418	GAB1/TSC1/SOS1	3
Apoptosis-related network due to altered Notch3 in ovarian cancer:Wikipathways	Apoptosis-related network due to altered Notch3 in ovarian cancer:Wikipathways	1/366	53/12994	0.780708	0.780708	0.837418	CDKN1B	1
Ca2+ pathway:Reactome	Ca2+ pathway:Reactome	1/366	53/12994	0.780708	0.780708	0.837418	PPP3CB	1
Packaging Of Telomere Ends:Reactome	Packaging Of Telomere Ends:Reactome	1/366	53/12994	0.780708	0.780708	0.837418	POT1	1
Peptide hormone metabolism:Reactome	Peptide hormone metabolism:Reactome	1/366	53/12994	0.780708	0.780708	0.837418	ERO1B	1
GPCRs, Other:Wikipathways	GPCRs, Other:Wikipathways	2/366	101/12994	0.78197	0.78197	0.837418	HTR1F/ADGRL2	2
Neural Crest Differentiation:Wikipathways	Neural Crest Differentiation:Wikipathways	2/366	101/12994	0.78197	0.78197	0.837418	RBPJ/DLL4	2
Pyrimidine metabolism - Homo sapiens (human):KEGG	Pyrimidine metabolism - Homo sapiens (human):KEGG	2/366	101/12994	0.78197	0.78197	0.837418	DCK/RRM2B	2
T cell receptor signaling pathway - Homo sapiens (human):KEGG	T cell receptor signaling pathway - Homo sapiens (human):KEGG	2/366	101/12994	0.78197	0.78197	0.837418	PPP3CB/SOS1	2
PI3K-Akt signaling pathway - Homo sapiens (human):KEGG	PI3K-Akt signaling pathway - Homo sapiens (human):KEGG	8/366	353/12994	0.782136	0.782136	0.837418	CDKN1B/TSC1/ATF2/RBL2/CREB1/PKN2/SOS1/SGK3	8
MicroRNAs in cardiomyocyte hypertrophy:Wikipathways	MicroRNAs in cardiomyocyte hypertrophy:Wikipathways	2/366	102/12994	0.78658	0.78658	0.841599	LRP6/PPP3CB	2
Protein folding:Reactome	Protein folding:Reactome	2/366	103/12994	0.791104	0.791104	0.84435	FBXL3/PDCL	2
Reproduction:Reactome	Reproduction:Reactome	2/366	103/12994	0.791104	0.791104	0.84435	STAG2/STAG1	2
CD4 T cell receptor signaling-JNK cascade:INOH	CD4 T cell receptor signaling-JNK cascade:INOH	1/366	55/12994	0.792937	0.792937	0.84435	PPP3CB	1
GABA receptor activation:Reactome	GABA receptor activation:Reactome	1/366	55/12994	0.792937	0.792937	0.84435	KCNJ2	1
Legionellosis - Homo sapiens (human):KEGG	Legionellosis - Homo sapiens (human):KEGG	1/366	55/12994	0.792937	0.792937	0.84435	APAF1	1
RANKL-RANK (Receptor activator of NFKB (ligand)) Signaling Pathway:Wikipathways	RANKL-RANK (Receptor activator of NFKB (ligand)) Signaling Pathway:Wikipathways	1/366	55/12994	0.792937	0.792937	0.84435	TRAF6	1
Staphylococcus aureus infection - Homo sapiens (human):KEGG	Staphylococcus aureus infection - Homo sapiens (human):KEGG	1/366	55/12994	0.792937	0.792937	0.84435	C5	1
Negative regulation of the PI3K/AKT network:Reactome	Negative regulation of the PI3K/AKT network:Reactome	2/366	104/12994	0.795544	0.795544	0.846548	GAB1/TRAF6	2
Glutathione metabolism - Homo sapiens (human):KEGG	Glutathione metabolism - Homo sapiens (human):KEGG	1/366	56/12994	0.798795	0.798795	0.848351	RRM2B	1
Fc epsilon receptor (FCERI) signaling:Reactome	Fc epsilon receptor (FCERI) signaling:Reactome	3/366	150/12994	0.798856	0.798856	0.848351	TRAF6/PPP3CB/SOS1	3
MAPK family signaling cascades:Reactome	MAPK family signaling cascades:Reactome	5/366	236/12994	0.798868	0.798868	0.848351	AKAP9/CDC14A/RASA1/LAMTOR3/SOS1	5
Regulation of Actin Cytoskeleton:Wikipathways	Regulation of Actin Cytoskeleton:Wikipathways	3/366	151/12994	0.802502	0.802502	0.85163	ABI2/APC/SOS1	3
Neurotransmitter receptors and postsynaptic signal transmission:Reactome	Neurotransmitter receptors and postsynaptic signal transmission:Reactome	3/366	152/12994	0.806093	0.806093	0.85486	AKAP9/CREB1/KCNJ2	3
RAF/MAP kinase cascade:Reactome	RAF/MAP kinase cascade:Reactome	4/366	196/12994	0.806797	0.806797	0.855025	AKAP9/RASA1/LAMTOR3/SOS1	4
Insulin resistance - Homo sapiens (human):KEGG	Insulin resistance - Homo sapiens (human):KEGG	2/366	107/12994	0.808367	0.808367	0.855527	CREB1/MGEA5	2
Th17 cell differentiation - Homo sapiens (human):KEGG	Th17 cell differentiation - Homo sapiens (human):KEGG	2/366	107/12994	0.808367	0.808367	0.855527	SMAD4/PPP3CB	2
Signaling by BRAF and RAF fusions:Reactome	Signaling by BRAF and RAF fusions:Reactome	1/366	58/12994	0.810018	0.810018	0.856694	AKAP9	1
FCERI mediated Ca+2 mobilization:Reactome	FCERI mediated Ca+2 mobilization:Reactome	2/366	108/12994	0.812479	0.812479	0.858715	PPP3CB/SOS1	2
NRAGE signals death through JNK:Reactome	NRAGE signals death through JNK:Reactome	1/366	59/12994	0.815393	0.815393	0.859467	SOS1	1
purine nucleotides <i>de novo</i> biosynthesis:HumanCyc	purine nucleotides <i>de novo</i> biosynthesis:HumanCyc	1/366	59/12994	0.815393	0.815393	0.859467	RRM2B	1
superpathway of purine nucleotide salvage:HumanCyc	superpathway of purine nucleotide salvage:HumanCyc	1/366	59/12994	0.815393	0.815393	0.859467	RRM2B	1
VEGF signaling pathway - Homo sapiens (human):KEGG	VEGF signaling pathway - Homo sapiens (human):KEGG	1/366	59/12994	0.815393	0.815393	0.859467	PPP3CB	1
cAMP signaling pathway - Homo sapiens (human):KEGG	cAMP signaling pathway - Homo sapiens (human):KEGG	4/366	199/12994	0.816094	0.816094	0.859626	CREB1/CREBBP/EP300/HTR1F	4
Interleukin-1 signaling:Reactome	Interleukin-1 signaling:Reactome	1/366	60/12994	0.820616	0.820616	0.862643	TRAF6	1
Long-term depression - Homo sapiens (human):KEGG	Long-term depression - Homo sapiens (human):KEGG	1/366	60/12994	0.820616	0.820616	0.862643	GUCY1A2	1
RIG-I-like Receptor Signaling:Wikipathways	RIG-I-like Receptor Signaling:Wikipathways	1/366	60/12994	0.820616	0.820616	0.862643	TRAF6	1
RNA Polymerase I Promoter Clearance:Reactome	RNA Polymerase I Promoter Clearance:Reactome	2/366	111/12994	0.824349	0.824349	0.865984	ERCC6/TAF1A	2
MAPK1/MAPK3 signaling:Reactome	MAPK1/MAPK3 signaling:Reactome	4/366	202/12994	0.825022	0.825022	0.866108	AKAP9/RASA1/LAMTOR3/SOS1	4
Oncogenic MAPK signaling:Reactome	Oncogenic MAPK signaling:Reactome	1/366	61/12994	0.825693	0.825693	0.866229	AKAP9	1
miR-targeted genes in squamous cell - TarBase:Wikipathways	miR-targeted genes in squamous cell - TarBase:Wikipathways	3/366	158/12994	0.826503	0.826503	0.866498	DHX40/ARFIP1/GALNT7	3
Cholinergic synapse - Homo sapiens (human):KEGG	Cholinergic synapse - Homo sapiens (human):KEGG	2/366	112/12994	0.828153	0.828153	0.867645	CREB1/KCNJ2	2
IL-1 JNK:INOH	IL-1 JNK:INOH	1/366	62/12994	0.830625	0.830625	0.869068	TRAF6	1
TLR JNK:INOH	TLR JNK:INOH	1/366	62/12994	0.830625	0.830625	0.869068	TRAF6	1
RNA Polymerase I Transcription:Reactome	RNA Polymerase I Transcription:Reactome	2/366	113/12994	0.831883	0.831883	0.869219	ERCC6/TAF1A	2
Toxoplasmosis - Homo sapiens (human):KEGG	Toxoplasmosis - Homo sapiens (human):KEGG	2/366	113/12994	0.831883	0.831883	0.869219	BIRC2/TRAF6	2
Formation of RNA Pol II elongation complex:Reactome	Formation of RNA Pol II elongation complex:Reactome	1/366	63/12994	0.835419	0.835419	0.870002	MLLT3	1
Integrins in angiogenesis:PID	Integrins in angiogenesis:PID	1/366	63/12994	0.835419	0.835419	0.870002	CDKN1B	1
LPA receptor mediated events:PID	LPA receptor mediated events:PID	1/366	63/12994	0.835419	0.835419	0.870002	GAB1	1
RNA Polymerase II Transcription Elongation:Reactome	RNA Polymerase II Transcription Elongation:Reactome	1/366	63/12994	0.835419	0.835419	0.870002	MLLT3	1
T-Cell antigen Receptor (TCR) pathway during Staphylococcus aureus infection:Wikipathways	T-Cell antigen Receptor (TCR) pathway during Staphylococcus aureus infection:Wikipathways	1/366	63/12994	0.835419	0.835419	0.870002	SOS1	1
Necroptosis - Homo sapiens (human):KEGG	Necroptosis - Homo sapiens (human):KEGG	3/366	162/12994	0.839068	0.839068	0.871945	VPS4B/BIRC2/CHMP5	3
IL-1 NFkB:INOH	IL-1 NFkB:INOH	1/366	64/12994	0.840077	0.840077	0.871945	TRAF6	1
Lung fibrosis:Wikipathways	Lung fibrosis:Wikipathways	1/366	64/12994	0.840077	0.840077	0.871945	FAM13A	1
miRNAs involvement in the immune response in sepsis:Wikipathways	miRNAs involvement in the immune response in sepsis:Wikipathways	1/366	64/12994	0.840077	0.840077	0.871945	TRAF6	1
Peroxisomal protein import:Reactome	Peroxisomal protein import:Reactome	1/366	64/12994	0.840077	0.840077	0.871945	PEX1	1
DroToll-like:INOH	DroToll-like:INOH	1/366	65/12994	0.844604	0.844604	0.874898	APH1B	1
IL12-mediated signaling events:PID	IL12-mediated signaling events:PID	1/366	65/12994	0.844604	0.844604	0.874898	ATF2	1
IL4-mediated signaling events:PID	IL4-mediated signaling events:PID	1/366	65/12994	0.844604	0.844604	0.874898	SP1	1
Signaling by Interleukins:Reactome	Signaling by Interleukins:Reactome	5/366	254/12994	0.847082	0.847082	0.875967	BRWD1/ATF2/CREB1/TRAF6/SOS1	5
Acute myeloid leukemia - Homo sapiens (human):KEGG	Acute myeloid leukemia - Homo sapiens (human):KEGG	1/366	66/12994	0.849003	0.849003	0.875967	SOS1	1
Beta-agonist/Beta-blocker Pathway, Pharmacodynamics:PharmGKB	Beta-agonist/Beta-blocker Pathway, Pharmacodynamics:PharmGKB	1/366	66/12994	0.849003	0.849003	0.875967	SLC9A6	1
Folate Metabolism:Wikipathways	Folate Metabolism:Wikipathways	1/366	66/12994	0.849003	0.849003	0.875967	MTR	1
Ribosomal scanning and start codon recognition:Reactome	Ribosomal scanning and start codon recognition:Reactome	1/366	66/12994	0.849003	0.849003	0.875967	EIF4A2	1
Translation initiation complex formation:Reactome	Translation initiation complex formation:Reactome	1/366	66/12994	0.849003	0.849003	0.875967	EIF4A2	1
MicroRNAs in cancer - Homo sapiens (human):KEGG	MicroRNAs in cancer - Homo sapiens (human):KEGG	6/366	299/12994	0.851267	0.851267	0.877478	CDKN1B/CREBBP/EP300/CCNG1/APC/SOS1	6
Activation of the mRNA upon binding of the cap-binding complex and eIFs, and subsequent binding to 43S:Reactome	Activation of the mRNA upon binding of the cap-binding complex and eIFs, and subsequent binding to 43S:Reactome	1/366	67/12994	0.853278	0.853278	0.877478	EIF4A2	1
Fc epsilon RI signaling pathway - Homo sapiens (human):KEGG	Fc epsilon RI signaling pathway - Homo sapiens (human):KEGG	1/366	67/12994	0.853278	0.853278	0.877478	SOS1	1
O-linked glycosylation of mucins:Reactome	O-linked glycosylation of mucins:Reactome	1/366	67/12994	0.853278	0.853278	0.877478	GALNT7	1
TNF:INOH	TNF:INOH	1/366	67/12994	0.853278	0.853278	0.877478	APAF1	1
Activated PKN1 stimulates transcription of AR (androgen receptor) regulated genes KLK2 and KLK3:Reactome	Activated PKN1 stimulates transcription of AR (androgen receptor) regulated genes KLK2 and KLK3:Reactome	1/366	68/12994	0.857432	0.857432	0.879433	NCOA2	1
Collagen biosynthesis and modifying enzymes:Reactome	Collagen biosynthesis and modifying enzymes:Reactome	1/366	68/12994	0.857432	0.857432	0.879433	COL25A1	1
Epithelial cell signaling in Helicobacter pylori infection - Homo sapiens (human):KEGG	Epithelial cell signaling in Helicobacter pylori infection - Homo sapiens (human):KEGG	1/366	68/12994	0.857432	0.857432	0.879433	TJP1	1
Signaling events mediated by VEGFR1 and VEGFR2:PID	Signaling events mediated by VEGFR1 and VEGFR2:PID	1/366	68/12994	0.857432	0.857432	0.879433	GAB1	1
Adipocytokine signaling pathway - Homo sapiens (human):KEGG	Adipocytokine signaling pathway - Homo sapiens (human):KEGG	1/366	69/12994	0.861469	0.861469	0.88068	LEPR	1
Constitutive Signaling by Aberrant PI3K in Cancer:Reactome	Constitutive Signaling by Aberrant PI3K in Cancer:Reactome	1/366	69/12994	0.861469	0.861469	0.88068	GAB1	1
Glycosphingolipid metabolism:EHMN	Glycosphingolipid metabolism:EHMN	1/366	69/12994	0.861469	0.861469	0.88068	SGMS1	1
SIRT1 negatively regulates rRNA expression:Reactome	SIRT1 negatively regulates rRNA expression:Reactome	1/366	69/12994	0.861469	0.861469	0.88068	TAF1A	1
TLR NFkB:INOH	TLR NFkB:INOH	1/366	69/12994	0.861469	0.861469	0.88068	TRAF6	1
Alzheimer disease - Homo sapiens (human):KEGG	Alzheimer disease - Homo sapiens (human):KEGG	3/366	171/12994	0.8645	0.8645	0.881228	APAF1/PPP3CB/APH1B	3
Influenza A - Homo sapiens (human):KEGG	Influenza A - Homo sapiens (human):KEGG	3/366	171/12994	0.8645	0.8645	0.881228	ATF2/CREBBP/EP300	3
RNA transport - Homo sapiens (human):KEGG	RNA transport - Homo sapiens (human):KEGG	3/366	171/12994	0.8645	0.8645	0.881228	FMR1/UPF2/EIF4A2	3
Lysosome - Homo sapiens (human):KEGG	Lysosome - Homo sapiens (human):KEGG	2/366	123/12994	0.865353	0.865353	0.881228	AP4E1/GNPTAB	2
Prolactin signaling pathway - Homo sapiens (human):KEGG	Prolactin signaling pathway - Homo sapiens (human):KEGG	1/366	70/12994	0.865392	0.865392	0.881228	SOS1	1
RIG-I-like receptor signaling pathway - Homo sapiens (human):KEGG	RIG-I-like receptor signaling pathway - Homo sapiens (human):KEGG	1/366	70/12994	0.865392	0.865392	0.881228	TRAF6	1
Alpha6Beta4Integrin:NetPath	Alpha6Beta4Integrin:NetPath	1/366	71/12994	0.869204	0.869204	0.883956	GAB1	1
Glucocorticoid Receptor Pathway:Wikipathways	Glucocorticoid Receptor Pathway:Wikipathways	1/366	71/12994	0.869204	0.869204	0.883956	BIRC2	1
Arrhythmogenic right ventricular cardiomyopathy (ARVC) - Homo sapiens (human):KEGG	Arrhythmogenic right ventricular cardiomyopathy (ARVC) - Homo sapiens (human):KEGG	1/366	72/12994	0.872908	0.872908	0.885992	CACNA2D1	1
Melanoma - Homo sapiens (human):KEGG	Melanoma - Homo sapiens (human):KEGG	1/366	72/12994	0.872908	0.872908	0.885992	POLK	1
TCR signaling:Reactome	TCR signaling:Reactome	1/366	72/12994	0.872908	0.872908	0.885992	TRAF6	1
Axon guidance - Homo sapiens (human):KEGG	Axon guidance - Homo sapiens (human):KEGG	3/366	175/12994	0.874624	0.874624	0.887157	RASA1/PPP3CB/SRGAP2	3
Leishmaniasis - Homo sapiens (human):KEGG	Leishmaniasis - Homo sapiens (human):KEGG	1/366	73/12994	0.876508	0.876508	0.887722	TRAF6	1
Parkin-Ubiquitin Proteasomal System pathway:Wikipathways	Parkin-Ubiquitin Proteasomal System pathway:Wikipathways	1/366	73/12994	0.876508	0.876508	0.887722	RNF19A	1
Signaling by the B Cell Receptor (BCR):Reactome	Signaling by the B Cell Receptor (BCR):Reactome	2/366	127/12994	0.876945	0.876945	0.887722	PPP3CB/SOS1	2
Transmission across Chemical Synapses:Reactome	Transmission across Chemical Synapses:Reactome	4/366	223/12994	0.877938	0.877938	0.887722	AKAP9/CREB1/CACNA2D1/KCNJ2	4
Arrhythmogenic Right Ventricular Cardiomyopathy:Wikipathways	Arrhythmogenic Right Ventricular Cardiomyopathy:Wikipathways	1/366	74/12994	0.880006	0.880006	0.887722	CACNA2D1	1
Bacterial invasion of epithelial cells - Homo sapiens (human):KEGG	Bacterial invasion of epithelial cells - Homo sapiens (human):KEGG	1/366	74/12994	0.880006	0.880006	0.887722	GAB1	1
EPH-Ephrin signaling:Reactome	EPH-Ephrin signaling:Reactome	1/366	74/12994	0.880006	0.880006	0.887722	RASA1	1
PRC2 methylates histones and DNA:Reactome	PRC2 methylates histones and DNA:Reactome	1/366	74/12994	0.880006	0.880006	0.887722	MTF2	1
Axon guidance:Reactome	Axon guidance:Reactome	7/366	357/12994	0.880299	0.880299	0.887722	GAB1/CREB1/RASA1/CLASP2/PPP3CB/SOS1/SRGAP2	7
Metabolism of vitamins and cofactors:Reactome	Metabolism of vitamins and cofactors:Reactome	3/366	178/12994	0.881773	0.881773	0.888558	LMBRD1/MTR/NADK2	3
Gastric acid secretion - Homo sapiens (human):KEGG	Gastric acid secretion - Homo sapiens (human):KEGG	1/366	75/12994	0.883405	0.883405	0.888558	KCNJ2	1
Synthesis of DNA:Reactome	Synthesis of DNA:Reactome	1/366	75/12994	0.883405	0.883405	0.888558	RFC1	1
Transcriptional regulation by RUNX2:Reactome	Transcriptional regulation by RUNX2:Reactome	1/366	75/12994	0.883405	0.883405	0.888558	SMAD4	1
Ion channel transport:Reactome	Ion channel transport:Reactome	3/366	179/12994	0.884074	0.884074	0.888658	ATP10D/ATP7A/SGK3	3
Alcoholism - Homo sapiens (human):KEGG	Alcoholism - Homo sapiens (human):KEGG	3/366	180/12994	0.886335	0.886335	0.889588	ATF2/CREB1/SOS1	3
Condensation of Prophase Chromosomes:Reactome	Condensation of Prophase Chromosomes:Reactome	1/366	76/12994	0.886708	0.886708	0.889588	SMC4	1
Prolactin Signaling Pathway:Wikipathways	Prolactin Signaling Pathway:Wikipathways	1/366	76/12994	0.886708	0.886708	0.889588	SOS1	1
Antigen processing and presentation - Homo sapiens (human):KEGG	Antigen processing and presentation - Homo sapiens (human):KEGG	1/366	77/12994	0.889918	0.889918	0.89109	CREB1	1
Costimulation by the CD28 family:Reactome	Costimulation by the CD28 family:Reactome	1/366	77/12994	0.889918	0.889918	0.89109	RICTOR	1
Interleukin-1 family signaling:Reactome	Interleukin-1 family signaling:Reactome	1/366	77/12994	0.889918	0.889918	0.89109	TRAF6	1
Glycerophospholipid biosynthesis:Reactome	Glycerophospholipid biosynthesis:Reactome	2/366	133/12994	0.892618	0.892618	0.891925	MIGA1/CPNE3	2
ERCC6 (CSB) and EHMT2 (G9a) positively regulate rRNA expression:Reactome	ERCC6 (CSB) and EHMT2 (G9a) positively regulate rRNA expression:Reactome	1/366	78/12994	0.893037	0.893037	0.891925	ERCC6	1
Glycine, serine, alanine and threonine metabolism:EHMN	Glycine, serine, alanine and threonine metabolism:EHMN	1/366	78/12994	0.893037	0.893037	0.891925	SLC43A1	1
Methionine and cysteine metabolism:EHMN	Methionine and cysteine metabolism:EHMN	1/366	78/12994	0.893037	0.893037	0.891925	MAT2B	1
Ras Signaling:Wikipathways	Ras Signaling:Wikipathways	3/366	184/12994	0.894993	0.894993	0.892478	GAB1/RASA1/SOS1	3
B cell receptor signaling:INOH	B cell receptor signaling:INOH	2/366	134/12994	0.895043	0.895043	0.892478	TRAF6/SOS1	2
Complement and coagulation cascades - Homo sapiens (human):KEGG	Complement and coagulation cascades - Homo sapiens (human):KEGG	1/366	79/12994	0.896068	0.896068	0.892478	C5	1
Drug metabolism - other enzymes - Homo sapiens (human):KEGG	Drug metabolism - other enzymes - Homo sapiens (human):KEGG	1/366	79/12994	0.896068	0.896068	0.892478	RRM2B	1
Neuronal System:Reactome	Neuronal System:Reactome	7/366	367/12994	0.89645	0.89645	0.892478	AKAP9/CREB1/PPFIBP1/KCNJ8/CACNA2D1/KCNJ2/LRFN1	7
Metapathway biotransformation Phase I and II:Wikipathways	Metapathway biotransformation Phase I and II:Wikipathways	3/366	186/12994	0.899096	0.899096	0.894542	FMO2/FMO3/HNMT	3
Apoptosis - Homo sapiens (human):KEGG	Apoptosis - Homo sapiens (human):KEGG	2/366	136/12994	0.899741	0.899741	0.894614	APAF1/BIRC2	2
Insulin signaling pathway - Homo sapiens (human):KEGG	Insulin signaling pathway - Homo sapiens (human):KEGG	2/366	137/12994	0.902016	0.902016	0.896305	TSC1/SOS1	2
ER to Golgi Anterograde Transport:Reactome	ER to Golgi Anterograde Transport:Reactome	2/366	138/12994	0.904243	0.904243	0.897215	STX17/TRAPPC6B	2
Chemical carcinogenesis - Homo sapiens (human):KEGG	Chemical carcinogenesis - Homo sapiens (human):KEGG	1/366	82/12994	0.904657	0.904657	0.897215	ARNT	1
COPI-dependent Golgi-to-ER retrograde traffic:Reactome	COPI-dependent Golgi-to-ER retrograde traffic:Reactome	1/366	82/12994	0.904657	0.904657	0.897215	KIF27	1
Hypertrophic cardiomyopathy (HCM) - Homo sapiens (human):KEGG	Hypertrophic cardiomyopathy (HCM) - Homo sapiens (human):KEGG	1/366	83/12994	0.907359	0.907359	0.897615	CACNA2D1	1
Peroxisome - Homo sapiens (human):KEGG	Peroxisome - Homo sapiens (human):KEGG	1/366	83/12994	0.907359	0.907359	0.897615	PEX1	1
Selenium Micronutrient Network:Wikipathways	Selenium Micronutrient Network:Wikipathways	1/366	83/12994	0.907359	0.907359	0.897615	MTR	1
Taste transduction - Homo sapiens (human):KEGG	Taste transduction - Homo sapiens (human):KEGG	1/366	83/12994	0.907359	0.907359	0.897615	HTR1F	1
Parkinson disease - Homo sapiens (human):KEGG	Parkinson disease - Homo sapiens (human):KEGG	2/366	142/12994	0.912687	0.912687	0.902313	APAF1/LRRK2	2
RUNX1 regulates transcription of genes involved in differentiation of HSCs:Reactome	RUNX1 regulates transcription of genes involved in differentiation of HSCs:Reactome	1/366	86/12994	0.915017	0.915017	0.903473	KMT2A	1
Transport of bile salts and organic acids, metal ions and amine compounds:Reactome	Transport of bile salts and organic acids, metal ions and amine compounds:Reactome	1/366	86/12994	0.915017	0.915017	0.903473	SLC39A10	1
Muscle contraction:Reactome	Muscle contraction:Reactome	3/366	195/12994	0.91583	0.91583	0.903703	AKAP9/CACNA2D1/KCNJ2	3
G alpha (12/13) signalling events:Reactome	G alpha (12/13) signalling events:Reactome	1/366	87/12994	0.917427	0.917427	0.904707	SOS1	1
Alzheimers Disease:Wikipathways	Alzheimers Disease:Wikipathways	2/366	145/12994	0.918557	0.918557	0.90525	APAF1/PPP3CB	2
Focal Adhesion:Wikipathways	Focal Adhesion:Wikipathways	3/366	198/12994	0.920822	0.920822	0.906772	ARHGAP5/BIRC2/SOS1	3
Dilated cardiomyopathy (DCM) - Homo sapiens (human):KEGG	Dilated cardiomyopathy (DCM) - Homo sapiens (human):KEGG	1/366	89/12994	0.922044	0.922044	0.906772	CACNA2D1	1
Platelet homeostasis:Reactome	Platelet homeostasis:Reactome	1/366	89/12994	0.922044	0.922044	0.906772	GUCY1A2	1
Focal adhesion - Homo sapiens (human):KEGG	Focal adhesion - Homo sapiens (human):KEGG	3/366	199/12994	0.922425	0.922425	0.906772	ARHGAP5/BIRC2/SOS1	3
Fc gamma R-mediated phagocytosis - Homo sapiens (human):KEGG	Fc gamma R-mediated phagocytosis - Homo sapiens (human):KEGG	1/366	90/12994	0.924255	0.924255	0.907428	ASAP2	1
Salivary secretion - Homo sapiens (human):KEGG	Salivary secretion - Homo sapiens (human):KEGG	1/366	90/12994	0.924255	0.924255	0.907428	GUCY1A2	1
Amino Acid metabolism:Wikipathways	Amino Acid metabolism:Wikipathways	1/366	91/12994	0.926403	0.926403	0.907824	HNMT	1
RNA Polymerase I Chain Elongation:Reactome	RNA Polymerase I Chain Elongation:Reactome	1/366	91/12994	0.926403	0.926403	0.907824	TAF1A	1
Sphingolipid metabolism:Reactome	Sphingolipid metabolism:Reactome	1/366	91/12994	0.926403	0.926403	0.907824	SGMS1	1
Beta-catenin independent WNT signaling:Reactome	Beta-catenin independent WNT signaling:Reactome	1/366	92/12994	0.928491	0.928491	0.90816	PPP3CB	1
Collagen formation:Reactome	Collagen formation:Reactome	1/366	92/12994	0.928491	0.928491	0.90816	COL25A1	1
Human Complement System:Wikipathways	Human Complement System:Wikipathways	1/366	92/12994	0.928491	0.928491	0.90816	C5	1
GnRH signaling pathway - Homo sapiens (human):KEGG	GnRH signaling pathway - Homo sapiens (human):KEGG	1/366	93/12994	0.930519	0.930519	0.908436	SOS1	1
IL-17 signaling pathway - Homo sapiens (human):KEGG	IL-17 signaling pathway - Homo sapiens (human):KEGG	1/366	93/12994	0.930519	0.930519	0.908436	TRAF6	1
Role of LAT2/NTAL/LAB on calcium mobilization:Reactome	Role of LAT2/NTAL/LAB on calcium mobilization:Reactome	1/366	93/12994	0.930519	0.930519	0.908436	SOS1	1
miR-targeted genes in leukocytes - TarBase:Wikipathways	miR-targeted genes in leukocytes - TarBase:Wikipathways	2/366	154/12994	0.93402	0.93402	0.911284	LAMTOR3/MATR3	2
Antigen activates B Cell Receptor (BCR) leading to generation of second messengers:Reactome	Antigen activates B Cell Receptor (BCR) leading to generation of second messengers:Reactome	1/366	97/12994	0.938075	0.938075	0.912958	SOS1	1
CD4 T cell receptor signaling-NFkB cascade:INOH	CD4 T cell receptor signaling-NFkB cascade:INOH	1/366	97/12994	0.938075	0.938075	0.912958	TRAF6	1
Glycerophospholipid metabolism - Homo sapiens (human):KEGG	Glycerophospholipid metabolism - Homo sapiens (human):KEGG	1/366	97/12994	0.938075	0.938075	0.912958	ADPRM	1
Interleukin-4 and Interleukin-13 signaling:Wikipathways	Interleukin-4 and Interleukin-13 signaling:Wikipathways	1/366	97/12994	0.938075	0.938075	0.912958	POU2F1	1
JAK STAT MolecularVariation 1:INOH	JAK STAT MolecularVariation 1:INOH	1/366	98/12994	0.939833	0.939833	0.914099	LEPR	1
FCERI mediated NF-kB activation:Reactome	FCERI mediated NF-kB activation:Reactome	1/366	99/12994	0.94154	0.94154	0.915025	TRAF6	1
Regulation of actin cytoskeleton - Homo sapiens (human):KEGG	Regulation of actin cytoskeleton - Homo sapiens (human):KEGG	3/366	213/12994	0.941957	0.941957	0.915025	ABI2/APC/SOS1	3
Antimicrobial peptides:Reactome	Antimicrobial peptides:Reactome	1/366	100/12994	0.9432	0.9432	0.915333	ATP7A	1
Integrin-mediated Cell Adhesion:Wikipathways	Integrin-mediated Cell Adhesion:Wikipathways	1/366	101/12994	0.944812	0.944812	0.915333	SOS1	1
Ribosome biogenesis in eukaryotes - Homo sapiens (human):KEGG	Ribosome biogenesis in eukaryotes - Homo sapiens (human):KEGG	1/366	101/12994	0.944812	0.944812	0.915333	XRN1	1
Chagas disease (American trypanosomiasis) - Homo sapiens (human):KEGG	Chagas disease (American trypanosomiasis) - Homo sapiens (human):KEGG	1/366	102/12994	0.946379	0.946379	0.915333	TRAF6	1
Stimuli-sensing channels:Reactome	Stimuli-sensing channels:Reactome	1/366	102/12994	0.946379	0.946379	0.915333	SGK3	1
Toll-like Receptor Signaling Pathway:Wikipathways	Toll-like Receptor Signaling Pathway:Wikipathways	1/366	102/12994	0.946379	0.946379	0.915333	TRAF6	1
UCH proteinases:Reactome	UCH proteinases:Reactome	1/366	102/12994	0.946379	0.946379	0.915333	MBD5	1
C-type lectin receptor signaling pathway - Homo sapiens (human):KEGG	C-type lectin receptor signaling pathway - Homo sapiens (human):KEGG	1/366	104/12994	0.94938	0.94938	0.916532	PPP3CB	1
JAK-STAT-Core:Signalink	JAK-STAT-Core:Signalink	1/366	104/12994	0.94938	0.94938	0.916532	LEPR	1
Toll-like receptor signaling pathway - Homo sapiens (human):KEGG	Toll-like receptor signaling pathway - Homo sapiens (human):KEGG	1/366	104/12994	0.94938	0.94938	0.916532	TRAF6	1
Degradation of the extracellular matrix:Reactome	Degradation of the extracellular matrix:Reactome	1/366	105/12994	0.950817	0.950817	0.917352	COL25A1	1
Transcriptional regulation by small RNAs:Reactome	Transcriptional regulation by small RNAs:Reactome	1/366	106/12994	0.952214	0.952214	0.918132	TNRC6A	1
Purine nucleotides nucleosides metabolism:INOH	Purine nucleotides nucleosides metabolism:INOH	1/366	107/12994	0.953571	0.953571	0.918523	GUCY1A2	1
Transport to the Golgi and subsequent modification:Reactome	Transport to the Golgi and subsequent modification:Reactome	2/366	169/12994	0.953796	0.953796	0.918523	STX17/TRAPPC6B	2
Tight junction - Homo sapiens (human):KEGG	Tight junction - Homo sapiens (human):KEGG	2/366	170/12994	0.954891	0.954891	0.91901	TJP1/MPDZ	2
FCERI mediated MAPK activation:Reactome	FCERI mediated MAPK activation:Reactome	1/366	109/12994	0.956171	0.956171	0.919675	SOS1	1
Senescence-Associated Secretory Phenotype (SASP):Reactome	Senescence-Associated Secretory Phenotype (SASP):Reactome	1/366	111/12994	0.958626	0.958626	0.921469	CDKN1B	1
Leukocyte transendothelial migration - Homo sapiens (human):KEGG	Leukocyte transendothelial migration - Homo sapiens (human):KEGG	1/366	112/12994	0.959801	0.959801	0.922031	ARHGAP5	1
Serotonergic synapse - Homo sapiens (human):KEGG	Serotonergic synapse - Homo sapiens (human):KEGG	1/366	113/12994	0.960943	0.960943	0.922284	HTR1F	1
Ras signaling pathway - Homo sapiens (human):KEGG	Ras signaling pathway - Homo sapiens (human):KEGG	3/366	232/12994	0.961246	0.961246	0.922284	GAB1/RASA1/SOS1	3
Glutamatergic synapse - Homo sapiens (human):KEGG	Glutamatergic synapse - Homo sapiens (human):KEGG	1/366	114/12994	0.962053	0.962053	0.922491	PPP3CB	1
Golgi-to-ER retrograde transport:Reactome	Golgi-to-ER retrograde transport:Reactome	1/366	116/12994	0.964179	0.964179	0.923237	KIF27	1
O-linked glycosylation:Reactome	O-linked glycosylation:Reactome	1/366	116/12994	0.964179	0.964179	0.923237	GALNT7	1
Nonsense Mediated Decay (NMD) enhanced by the Exon Junction Complex (EJC):Reactome	Nonsense Mediated Decay (NMD) enhanced by the Exon Junction Complex (EJC):Reactome	1/366	117/12994	0.965197	0.965197	0.923237	UPF2	1
Nonsense-Mediated Decay (NMD):Reactome	Nonsense-Mediated Decay (NMD):Reactome	1/366	117/12994	0.965197	0.965197	0.923237	UPF2	1
Sphingolipid signaling pathway - Homo sapiens (human):KEGG	Sphingolipid signaling pathway - Homo sapiens (human):KEGG	1/366	118/12994	0.966186	0.966186	0.923618	SGMS1	1
Vitamin D Receptor Pathway:Wikipathways	Vitamin D Receptor Pathway:Wikipathways	2/366	184/12994	0.967837	0.967837	0.924598	CDKN1B/ASAP2	2
Calcium signaling pathway - Homo sapiens (human):KEGG	Calcium signaling pathway - Homo sapiens (human):KEGG	2/366	185/12994	0.96861	0.96861	0.924598	MCU/PPP3CB	2
Vascular smooth muscle contraction - Homo sapiens (human):KEGG	Vascular smooth muscle contraction - Homo sapiens (human):KEGG	1/366	121/12994	0.968989	0.968989	0.924598	GUCY1A2	1
L13a-mediated translational silencing of Ceruloplasmin expression:Reactome	L13a-mediated translational silencing of Ceruloplasmin expression:Reactome	1/366	123/12994	0.970727	0.970727	0.925126	EIF4A2	1
Platelet activation - Homo sapiens (human):KEGG	Platelet activation - Homo sapiens (human):KEGG	1/366	123/12994	0.970727	0.970727	0.925126	GUCY1A2	1
GTP hydrolysis and joining of the 60S ribosomal subunit:Reactome	GTP hydrolysis and joining of the 60S ribosomal subunit:Reactome	1/366	124/12994	0.97156	0.97156	0.925354	EIF4A2	1
Regulation of Complement cascade:Reactome	Regulation of Complement cascade:Reactome	1/366	129/12994	0.97538	0.97538	0.927861	C5	1
Selenoamino acid metabolism:Reactome	Selenoamino acid metabolism:Reactome	1/366	129/12994	0.97538	0.97538	0.927861	HNMT	1
Cap-dependent Translation Initiation:Reactome	Cap-dependent Translation Initiation:Reactome	1/366	131/12994	0.976761	0.976761	0.928044	EIF4A2	1
Eukaryotic Translation Initiation:Reactome	Eukaryotic Translation Initiation:Reactome	1/366	131/12994	0.976761	0.976761	0.928044	EIF4A2	1
Systemic lupus erythematosus - Homo sapiens (human):KEGG	Systemic lupus erythematosus - Homo sapiens (human):KEGG	1/366	132/12994	0.977423	0.977423	0.928075	C5	1
Proteoglycans in cancer - Homo sapiens (human):KEGG	Proteoglycans in cancer - Homo sapiens (human):KEGG	2/366	201/12994	0.978801	0.978801	0.928075	GAB1/SOS1	2
Apelin signaling pathway - Homo sapiens (human):KEGG	Apelin signaling pathway - Homo sapiens (human):KEGG	1/366	137/12994	0.980458	0.980458	0.928075	SMAD4	1
Rap1 signaling pathway - Homo sapiens (human):KEGG	Rap1 signaling pathway - Homo sapiens (human):KEGG	2/366	206/12994	0.981268	0.981268	0.928075	KRIT1/DOCK4	2
Complement cascade:Reactome	Complement cascade:Reactome	1/366	140/12994	0.98208	0.98208	0.928075	C5	1
Regulation of actin dynamics for phagocytic cup formation:Reactome	Regulation of actin dynamics for phagocytic cup formation:Reactome	1/366	141/12994	0.98259	0.98259	0.928075	ABI2	1
NRF2 pathway:Wikipathways	NRF2 pathway:Wikipathways	1/366	142/12994	0.983086	0.983086	0.928075	SLC39A10	1
Regulation of toll-like receptor signaling pathway:Wikipathways	Regulation of toll-like receptor signaling pathway:Wikipathways	1/366	143/12994	0.983567	0.983567	0.928075	TRAF6	1
Human immunodeficiency virus 1 infection - Homo sapiens (human):KEGG	Human immunodeficiency virus 1 infection - Homo sapiens (human):KEGG	2/366	212/12994	0.983864	0.983864	0.928075	TRAF6/PPP3CB	2
G alpha (q) signalling events:Reactome	G alpha (q) signalling events:Reactome	2/366	213/12994	0.984261	0.984261	0.928075	CREB1/SOS1	2
Non-alcoholic fatty liver disease (NAFLD) - Homo sapiens (human):KEGG	Non-alcoholic fatty liver disease (NAFLD) - Homo sapiens (human):KEGG	1/366	149/12994	0.986183	0.986183	0.928075	LEPR	1
Phagosome - Homo sapiens (human):KEGG	Phagosome - Homo sapiens (human):KEGG	1/366	151/12994	0.98696	0.98696	0.928075	STX7	1
Metabolism of amino acids and derivatives:Reactome	Metabolism of amino acids and derivatives:Reactome	4/366	339/12994	0.987428	0.987428	0.928075	MTR/PPM1K/MTAP/HNMT	4
Asparagine N-linked glycosylation:Reactome	Asparagine N-linked glycosylation:Reactome	3/366	286/12994	0.988347	0.988347	0.928075	STX17/RNF103/TRAPPC6B	3
Nonalcoholic fatty liver disease:Wikipathways	Nonalcoholic fatty liver disease:Wikipathways	1/366	155/12994	0.988384	0.988384	0.928075	LEPR	1
Fcgamma receptor (FCGR) dependent phagocytosis:Reactome	Fcgamma receptor (FCGR) dependent phagocytosis:Reactome	1/366	159/12994	0.989653	0.989653	0.928075	ABI2	1
Chemokine signaling pathway:Wikipathways	Chemokine signaling pathway:Wikipathways	1/366	165/12994	0.991302	0.991302	0.928075	SOS1	1
Protein processing in endoplasmic reticulum - Homo sapiens (human):KEGG	Protein processing in endoplasmic reticulum - Homo sapiens (human):KEGG	1/366	165/12994	0.991302	0.991302	0.928075	ERO1B	1
Neutrophil degranulation:Reactome	Neutrophil degranulation:Reactome	6/366	485/12994	0.994296	0.994296	0.928075	CEP290/SCAMP1/APAF1/CPNE3/DNAJC13/LAMTOR3	6
Chemokine signaling pathway - Homo sapiens (human):KEGG	Chemokine signaling pathway - Homo sapiens (human):KEGG	1/366	189/12994	0.99566	0.99566	0.928075	SOS1	1
Peptide ligand-binding receptors:Reactome	Peptide ligand-binding receptors:Reactome	1/366	194/12994	0.996246	0.996246	0.928075	C5	1
G alpha (i) signalling events:Reactome	G alpha (i) signalling events:Reactome	4/366	399/12994	0.996607	0.996607	0.928075	CREB1/PPP3CB/C5/HTR1F	4
Neuroactive ligand-receptor interaction - Homo sapiens (human):KEGG	Neuroactive ligand-receptor interaction - Homo sapiens (human):KEGG	2/366	277/12994	0.996913	0.996913	0.928075	LEPR/HTR1F	2
Cell surface interactions at the vascular wall:Reactome	Cell surface interactions at the vascular wall:Reactome	1/366	218/12994	0.99813	0.99813	0.928075	SOS1	1
Immunoregulatory interactions between a Lymphoid and a non-Lymphoid cell:Reactome	Immunoregulatory interactions between a Lymphoid and a non-Lymphoid cell:Reactome	1/366	218/12994	0.99813	0.99813	0.928075	MICB	1
JAK STAT pathway and regulation:INOH	JAK STAT pathway and regulation:INOH	2/366	309/12994	0.998661	0.998661	0.928075	LEPR/SOS1	2
Class A/1 (Rhodopsin-like receptors):Reactome	Class A/1 (Rhodopsin-like receptors):Reactome	2/366	330/12994	0.999231	0.999231	0.928075	C5/HTR1F	2
Platelet activation, signaling and aggregation:Reactome	Platelet activation, signaling and aggregation:Reactome	1/366	260/12994	0.999449	0.999449	0.928075	SOS1	1
GPCRs, Class A Rhodopsin-like:Wikipathways	GPCRs, Class A Rhodopsin-like:Wikipathways	1/366	261/12994	0.999465	0.999465	0.928075	HTR1F	1
GPCR signaling-G alpha i:INOH	GPCR signaling-G alpha i:INOH	1/366	262/12994	0.999481	0.999481	0.928075	DLL4	1
GPCR signaling-pertussis toxin:INOH	GPCR signaling-pertussis toxin:INOH	1/366	262/12994	0.999481	0.999481	0.928075	DLL4	1
GPCR signaling-cholera toxin:INOH	GPCR signaling-cholera toxin:INOH	1/366	270/12994	0.999589	0.999589	0.928075	DLL4	1
GPCR signaling-G alpha s Epac and ERK:INOH	GPCR signaling-G alpha s Epac and ERK:INOH	1/366	272/12994	0.999612	0.999612	0.928075	DLL4	1
GPCR signaling-G alpha q:INOH	GPCR signaling-G alpha q:INOH	1/366	274/12994	0.999634	0.999634	0.928075	DLL4	1
GPCR signaling-G alpha s PKA and ERK:INOH	GPCR signaling-G alpha s PKA and ERK:INOH	1/366	285/12994	0.999735	0.999735	0.928075	DLL4	1
Cytokine-cytokine receptor interaction - Homo sapiens (human):KEGG	Cytokine-cytokine receptor interaction - Homo sapiens (human):KEGG	1/366	294/12994	0.999796	0.999796	0.928075	LEPR	1
Extracellular matrix organization:Reactome	Extracellular matrix organization:Reactome	1/366	294/12994	0.999796	0.999796	0.928075	COL25A1	1
Translation:Reactome	Translation:Reactome	1/366	307/12994	0.999861	0.999861	0.928075	EIF4A2	1
GPCR ligand binding:Reactome	GPCR ligand binding:Reactome	2/366	465/12994	0.99998	0.99998	0.928075	C5/HTR1F	2

### Sheet: Adipose_V_magenta
ID	Description	GeneRatio	BgRatio	pvalue	p.adjust	qvalue	geneID	Count
Activation of anterior HOX genes in hindbrain development during early embryogenesis:Wikipathways	Activation of anterior HOX genes in hindbrain development during early embryogenesis:Wikipathways	5/197	12/12994	5.53113e-07	5.53113e-07	0.0006649	HOXA4/HOXC4/HOXA3/HOXA2/HOXA1	5
Basal cell carcinoma - Homo sapiens (human):KEGG	Basal cell carcinoma - Homo sapiens (human):KEGG	7/197	63/12994	4.46503e-05	4.46503e-05	0.0268372	SMO/SUFU/DVL2/GLI2/FZD2/DDB2/WNT6	7
Breast cancer pathway:Wikipathways	Breast cancer pathway:Wikipathways	10/197	154/12994	0.000118202	0.000118202	0.0473638	DVL2/PIK3R2/FZD2/CDK6/CETN3/DDB2/WNT6/RAD50/NBN/NOTCH2	10
Asymmetric localization of PCP proteins:Reactome	Asymmetric localization of PCP proteins:Reactome	4/197	19/12994	0.000166158	0.000166158	0.0499347	VANGL2/DVL2/PRICKLE1/FZD2	4
HDR through MMEJ (alt-NHEJ):Reactome	HDR through MMEJ (alt-NHEJ):Reactome	3/197	10/12994	0.000380751	0.000380751	0.0915405	XRCC1/RAD50/NBN	3
Beta-catenin independent WNT signaling:Reactome	Beta-catenin independent WNT signaling:Reactome	7/197	92/12994	0.000488592	0.000488592	0.0970384	VANGL2/DVL2/PRICKLE1/FZD2/PLCB3/PRKG2/GNG8	7
Cilium Assembly:Reactome	Cilium Assembly:Reactome	10/197	187/12994	0.000565066	0.000565066	0.0970384	SMO/IFT81/KIF3C/CEP89/CEP250/BBS4/FBF1/PKD1/CEP72/TCTEX1D2	10
Aurora A signaling:PID	Aurora A signaling:PID	4/197	31/12994	0.00117012	0.00117012	0.156289	CPEB1/PPP2R5D/FZR1/CDC25B	4
Tumor suppressor activity of SMARCB1:Wikipathways	Tumor suppressor activity of SMARCB1:Wikipathways	4/197	31/12994	0.00117012	0.00117012	0.156289	SMO/GLI2/CDK6/DPF2	4
Axon guidance - Homo sapiens (human):KEGG	Axon guidance - Homo sapiens (human):KEGG	9/197	175/12994	0.00139571	0.00139571	0.167779	SMO/PIK3R2/BOC/NFATC4/LRRC4C/PLXNA3/NTN3/EFNA1/EPHA6	9
Wnt Signaling:Wikipathways	Wnt Signaling:Wikipathways	7/197	114/12994	0.0017362	0.0017362	0.189736	VANGL2/DVL2/PRICKLE1/FZD2/NFATC4/PLCB3/WNT6	7
Mesodermal Commitment Pathway:Wikipathways	Mesodermal Commitment Pathway:Wikipathways	8/197	153/12994	0.00230279	0.00230279	0.209125	RARG/AHDC1/CEP250/ZNF462/TRIM5/BCORL1/HES7/PITX2	8
Cushing syndrome - Homo sapiens (human):KEGG	Cushing syndrome - Homo sapiens (human):KEGG	8/197	154/12994	0.00239813	0.00239813	0.209125	DVL2/FZD2/CREB3L4/ADCY9/CDK6/PLCB3/WNT6/CYP11A1	8
Hedgehog ,on, state:Reactome	Hedgehog ,on, state:Reactome	4/197	38/12994	0.00252754	0.00252754	0.209125	SMO/SUFU/GLI2/BOC	4
Activation of GABAB receptors:Reactome	Activation of GABAB receptors:Reactome	4/197	39/12994	0.00278345	0.00278345	0.209125	KCNJ12/ADCY9/GNG8/GNAL	4
GABA B receptor activation:Reactome	GABA B receptor activation:Reactome	4/197	39/12994	0.00278345	0.00278345	0.209125	KCNJ12/ADCY9/GNG8/GNAL	4
O-linked glycosylation of mucins:Reactome	O-linked glycosylation of mucins:Reactome	5/197	67/12994	0.00343601	0.00343601	0.231813	B3GNT9/B3GNT8/GALNT8/GALNT11/ST3GAL2	5
Organelle biogenesis and maintenance:Reactome	Organelle biogenesis and maintenance:Reactome	10/197	240/12994	0.00363495	0.00363495	0.231813	SMO/IFT81/KIF3C/CEP89/CEP250/BBS4/FBF1/PKD1/CEP72/TCTEX1D2	10
DNA Damage Response:Wikipathways	DNA Damage Response:Wikipathways	5/197	68/12994	0.00366394	0.00366394	0.231813	CDK6/DDB2/BBC3/RAD50/NBN	5
Progesterone-mediated oocyte maturation - Homo sapiens (human):KEGG	Progesterone-mediated oocyte maturation - Homo sapiens (human):KEGG	6/197	99/12994	0.00392461	0.00392461	0.23589	CPEB1/PIK3R2/ADCY9/FZR1/ANAPC4/CDC25B	6
Melanogenesis - Homo sapiens (human):KEGG	Melanogenesis - Homo sapiens (human):KEGG	6/197	101/12994	0.00433003	0.00433003	0.24458	DVL2/FZD2/CREB3L4/ADCY9/PLCB3/WNT6	6
S Phase:Reactome	S Phase:Reactome	6/197	103/12994	0.00476559	0.00476559	0.24458	RFC5/FZR1/ANAPC4/CDC25B/PRIM2/PTK6	6
Signaling events mediated by the Hedgehog family:PID	Signaling events mediated by the Hedgehog family:PID	3/197	23/12994	0.00486045	0.00486045	0.24458	SMO/GLI2/BOC	3
Fanconi anemia pathway:PID	Fanconi anemia pathway:PID	4/197	46/12994	0.00508648	0.00508648	0.24458	RFC5/RAD50/FANCB/NBN	4
Hedgehog signaling pathway - Homo sapiens (human):KEGG	Hedgehog signaling pathway - Homo sapiens (human):KEGG	4/197	46/12994	0.00508648	0.00508648	0.24458	SMO/SUFU/GLI2/BOC	4
Hedgehog Signaling Pathway:Wikipathways	Hedgehog Signaling Pathway:Wikipathways	4/197	47/12994	0.00549486	0.00549486	0.244644	SMO/SUFU/GLI2/BOC	4
PCP/CE pathway:Reactome	PCP/CE pathway:Reactome	4/197	47/12994	0.00549486	0.00549486	0.244644	VANGL2/DVL2/PRICKLE1/FZD2	4
Hedgehog:NetPath	Hedgehog:NetPath	3/197	25/12994	0.00617371	0.00617371	0.265052	SMO/SUFU/GLI2	3
Breast cancer - Homo sapiens (human):KEGG	Breast cancer - Homo sapiens (human):KEGG	7/197	147/12994	0.00708582	0.00708582	0.273865	DVL2/PIK3R2/FZD2/CDK6/DDB2/WNT6/NOTCH2	7
Cholinergic synapse - Homo sapiens (human):KEGG	Cholinergic synapse - Homo sapiens (human):KEGG	6/197	112/12994	0.00713312	0.00713312	0.273865	KCNJ12/PIK3R2/CREB3L4/ADCY9/PLCB3/GNG8	6
Wnt signaling pathway - Homo sapiens (human):KEGG	Wnt signaling pathway - Homo sapiens (human):KEGG	7/197	148/12994	0.00734477	0.00734477	0.273865	VANGL2/DVL2/PRICKLE1/FZD2/NFATC4/PLCB3/WNT6	7
Opioid Signalling:Reactome	Opioid Signalling:Reactome	5/197	81/12994	0.00769348	0.00769348	0.273865	PPP2R5D/ADCY9/PLCB3/GNG8/GNAL	5
Signaling by Hedgehog:Reactome	Signaling by Hedgehog:Reactome	5/197	81/12994	0.00769348	0.00769348	0.273865	SMO/SUFU/GLI2/BOC/ADCY9	5
Ca2+ pathway:Reactome	Ca2+ pathway:Reactome	4/197	53/12994	0.00840946	0.00840946	0.273865	FZD2/PLCB3/PRKG2/GNG8	4
ESC Pluripotency Pathways:Wikipathways	ESC Pluripotency Pathways:Wikipathways	6/197	116/12994	0.00842032	0.00842032	0.273865	DVL2/PIK3R2/FZD2/FGF11/WNT6/ERAS	6
DNA Damage/Telomere Stress Induced Senescence:Reactome	DNA Damage/Telomere Stress Induced Senescence:Reactome	3/197	28/12994	0.00850611	0.00850611	0.273865	CABIN1/RAD50/NBN	3
Cyclin A:Cdk2-associated events at S phase entry:Reactome	Cyclin A:Cdk2-associated events at S phase entry:Reactome	3/197	29/12994	0.00938323	0.00938323	0.273865	FZR1/CDC25B/PTK6	3
Disassembly of the destruction complex and recruitment of AXIN to the membrane:Reactome	Disassembly of the destruction complex and recruitment of AXIN to the membrane:Reactome	3/197	29/12994	0.00938323	0.00938323	0.273865	DVL2/PPP2R5D/FZD2	3
Insulin secretion - Homo sapiens (human):KEGG	Insulin secretion - Homo sapiens (human):KEGG	5/197	85/12994	0.00938501	0.00938501	0.273865	CREB3L4/ADCY9/RAB3A/PLCB3/GCK	5
Signaling by WNT:Reactome	Signaling by WNT:Reactome	10/197	276/12994	0.00946747	0.00946747	0.273865	VANGL2/DVL2/PRICKLE1/PPP2R5D/FZD2/BCL9/PLCB3/WNT6/PRKG2/GNG8	10
Adenylate cyclase activating pathway:Reactome	Adenylate cyclase activating pathway:Reactome	2/197	10/12994	0.0094993	0.0094993	0.273865	ADCY9/GNAL	2
GABA receptor activation:Reactome	GABA receptor activation:Reactome	4/197	55/12994	0.00956848	0.00956848	0.273865	KCNJ12/ADCY9/GNG8/GNAL	4
mucin core 1 and core 2 <i>O</i>-glycosylation:HumanCyc	mucin core 1 and core 2 <i>O</i>-glycosylation:HumanCyc	3/197	30/12994	0.0103112	0.0103112	0.28826	GALNT8/GALNT11/ST3GAL2	3
Mucin type O-glycan biosynthesis - Homo sapiens (human):KEGG	Mucin type O-glycan biosynthesis - Homo sapiens (human):KEGG	3/197	31/12994	0.0112906	0.0112906	0.29401	GALNT8/GALNT11/ST3GAL2	3
miRNA Regulation of DNA Damage Response:Wikipathways	miRNA Regulation of DNA Damage Response:Wikipathways	5/197	89/12994	0.0113169	0.0113169	0.29401	CDK6/DDB2/BBC3/RAD50/NBN	5
Retinoblastoma Gene in Cancer:Wikipathways	Retinoblastoma Gene in Cancer:Wikipathways	5/197	89/12994	0.0113169	0.0113169	0.29401	RFC5/CDK6/PRMT2/CDC25B/SMC2	5
Gene regulatory network modelling somitogenesis:Wikipathways	Gene regulatory network modelling somitogenesis:Wikipathways	2/197	11/12994	0.0114952	0.0114952	0.29401	RIPPLY2/HES7	2
Integration of energy metabolism:Reactome	Integration of energy metabolism:Reactome	5/197	94/12994	0.0140918	0.0140918	0.346563	CACNB3/PPP2R5D/ADCY9/PLCB3/GNG8	5
Hepatocellular carcinoma - Homo sapiens (human):KEGG	Hepatocellular carcinoma - Homo sapiens (human):KEGG	7/197	168/12994	0.0141266	0.0141266	0.346563	DVL2/PIK3R2/FZD2/CDK6/DDB2/WNT6/GSTT2B	7
Dopaminergic synapse - Homo sapiens (human):KEGG	Dopaminergic synapse - Homo sapiens (human):KEGG	6/197	131/12994	0.0147428	0.0147428	0.352254	PPP2R5D/CREB3L4/PLCB3/GNG8/KIF5A/GNAL	6
Aldosterone synthesis and secretion - Homo sapiens (human):KEGG	Aldosterone synthesis and secretion - Homo sapiens (human):KEGG	5/197	96/12994	0.0153193	0.0153193	0.352254	CREB3L4/ADCY9/PLCB3/DAGLA/CYP11A1	5
Ganglio Sphingolipid Metabolism:Wikipathways	Ganglio Sphingolipid Metabolism:Wikipathways	2/197	13/12994	0.0159814	0.0159814	0.352254	ST8SIA1/ST3GAL2	2
Homologous recombination:Wikipathways	Homologous recombination:Wikipathways	2/197	13/12994	0.0159814	0.0159814	0.352254	RAD50/NBN	2
Cortisol synthesis and secretion - Homo sapiens (human):KEGG	Cortisol synthesis and secretion - Homo sapiens (human):KEGG	4/197	64/12994	0.0160527	0.0160527	0.352254	CREB3L4/ADCY9/PLCB3/CYP11A1	4
HDR through Single Strand Annealing (SSA):Reactome	HDR through Single Strand Annealing (SSA):Reactome	3/197	37/12994	0.0182689	0.0182689	0.352254	RFC5/RAD50/NBN	3
O-Glycan biosynthesis:EHMN	O-Glycan biosynthesis:EHMN	3/197	37/12994	0.0182689	0.0182689	0.352254	GALNT8/GALNT11/ST3GAL2	3
Wnt Signaling in Kidney Disease:Wikipathways	Wnt Signaling in Kidney Disease:Wikipathways	3/197	37/12994	0.0182689	0.0182689	0.352254	DVL2/FZD2/WNT6	3
Adenylate cyclase inhibitory pathway:Reactome	Adenylate cyclase inhibitory pathway:Reactome	2/197	14/12994	0.0184609	0.0184609	0.352254	ADCY9/GNAL	2
Inhibition of adenylate cyclase pathway:Reactome	Inhibition of adenylate cyclase pathway:Reactome	2/197	14/12994	0.0184609	0.0184609	0.352254	ADCY9/GNAL	2
Leading Strand Synthesis:Reactome	Leading Strand Synthesis:Reactome	2/197	14/12994	0.0184609	0.0184609	0.352254	RFC5/PRIM2	2
Polymerase switching on the C-strand of the telomere:Reactome	Polymerase switching on the C-strand of the telomere:Reactome	2/197	14/12994	0.0184609	0.0184609	0.352254	RFC5/PRIM2	2
Polymerase switching:Reactome	Polymerase switching:Reactome	2/197	14/12994	0.0184609	0.0184609	0.352254	RFC5/PRIM2	2
serotonin degradation:HumanCyc	serotonin degradation:HumanCyc	2/197	14/12994	0.0184609	0.0184609	0.352254	SULT1A3/ADH1C	2
Metabolism of carbohydrates:Reactome	Metabolism of carbohydrates:Reactome	9/197	263/12994	0.0189371	0.0189371	0.355694	XYLT2/PPP2R5D/CHST14/KHK/ST3GAL2/SLC25A12/GCK/GPC2/PPP1R3C	9
Rho GTPase cycle:Reactome	Rho GTPase cycle:Reactome	6/197	140/12994	0.0198167	0.0198167	0.357094	FGD1/PIK3R2/ARAP1/SYDE1/ARHGAP22/DEPDC7	6
Presynaptic phase of homologous DNA pairing and strand exchange:Reactome	Presynaptic phase of homologous DNA pairing and strand exchange:Reactome	3/197	39/12994	0.0210211	0.0210211	0.357094	RFC5/RAD50/NBN	3
Degradation of GLI2 by the proteasome:Reactome	Degradation of GLI2 by the proteasome:Reactome	2/197	15/12994	0.021091	0.021091	0.357094	SUFU/GLI2	2
Glycosphingolipid biosynthesis - ganglio series - Homo sapiens (human):KEGG	Glycosphingolipid biosynthesis - ganglio series - Homo sapiens (human):KEGG	2/197	15/12994	0.021091	0.021091	0.357094	ST8SIA1/ST3GAL2	2
Glycosphingolipid biosynthesis - globo and isoglobo series - Homo sapiens (human):KEGG	Glycosphingolipid biosynthesis - globo and isoglobo series - Homo sapiens (human):KEGG	2/197	15/12994	0.021091	0.021091	0.357094	ST8SIA1/ST3GAL2	2
GPR40 Pathway:Wikipathways	GPR40 Pathway:Wikipathways	2/197	15/12994	0.021091	0.021091	0.357094	PLCB3/PKD1	2
Integrated Cancer Pathway:Wikipathways	Integrated Cancer Pathway:Wikipathways	2/197	15/12994	0.021091	0.021091	0.357094	CDC25B/BBC3	2
LPA4-mediated signaling events:PID	LPA4-mediated signaling events:PID	2/197	16/12994	0.0238667	0.0238667	0.389676	ADCY9/GNAL	2
Intraflagellar transport:Reactome	Intraflagellar transport:Reactome	3/197	41/12994	0.023988	0.023988	0.389676	IFT81/KIF3C/TCTEX1D2	3
phospholipases:HumanCyc	phospholipases:HumanCyc	3/197	41/12994	0.023988	0.023988	0.389676	PLCB3/PLD4/PLA2G5	3
Cellular Senescence:Reactome	Cellular Senescence:Reactome	7/197	188/12994	0.0245256	0.0245256	0.393098	CDK6/CABIN1/FZR1/AGO1/ANAPC4/RAD50/NBN	7
Homologous DNA Pairing and Strand Exchange:Reactome	Homologous DNA Pairing and Strand Exchange:Reactome	3/197	42/12994	0.0255519	0.0255519	0.398299	RFC5/RAD50/NBN	3
mTOR signaling pathway - Homo sapiens (human):KEGG	mTOR signaling pathway - Homo sapiens (human):KEGG	6/197	150/12994	0.0267209	0.0267209	0.398299	DVL2/PIK3R2/FZD2/ULK2/WNT6/DEPDC5	6
Acyl chain remodelling of PI:Reactome	Acyl chain remodelling of PI:Reactome	2/197	17/12994	0.0267829	0.0267829	0.398299	PLA2R1/PLA2G5	2
dermatan sulfate biosynthesis:HumanCyc	dermatan sulfate biosynthesis:HumanCyc	2/197	17/12994	0.0267829	0.0267829	0.398299	XYLT2/CHST14	2
Regulation of RUNX1 Expression and Activity:Reactome	Regulation of RUNX1 Expression and Activity:Reactome	2/197	17/12994	0.0267829	0.0267829	0.398299	CDK6/AGO1	2
Synthesis of DNA:Reactome	Synthesis of DNA:Reactome	4/197	75/12994	0.0270361	0.0270361	0.398299	RFC5/FZR1/ANAPC4/PRIM2	4
Hedgehog ,off, state:Reactome	Hedgehog ,off, state:Reactome	3/197	43/12994	0.0271695	0.0271695	0.398299	SUFU/GLI2/ADCY9	3
Vasopressin-regulated water reabsorption - Homo sapiens (human):KEGG	Vasopressin-regulated water reabsorption - Homo sapiens (human):KEGG	3/197	44/12994	0.0288405	0.0288405	0.415987	CREB3L4/ADCY9/RAB5B	3
Hippo signaling pathway - Homo sapiens (human):KEGG	Hippo signaling pathway - Homo sapiens (human):KEGG	6/197	153/12994	0.0290681	0.0290681	0.415987	DVL2/GLI2/GDF6/FZD2/WNT6/BBC3	6
Simplified Interaction Map Between LOXL4 and Oxidative Stress Pathway:Wikipathways	Simplified Interaction Map Between LOXL4 and Oxidative Stress Pathway:Wikipathways	2/197	18/12994	0.0298348	0.0298348	0.421936	PKD1/LOXL4	2
G-protein mediated events:Reactome	G-protein mediated events:Reactome	3/197	45/12994	0.0305649	0.0305649	0.422325	ADCY9/PLCB3/GNAL	3
Notch Signaling:Wikipathways	Notch Signaling:Wikipathways	3/197	45/12994	0.0305649	0.0305649	0.422325	DVL2/DTX2/NOTCH2	3
Cell Cycle, Mitotic:Reactome	Cell Cycle, Mitotic:Reactome	13/197	480/12994	0.031177	0.031177	0.425886	PPP2R5D/RFC5/CDK6/CEP250/FZR1/ANAPC4/CDC25B/PRIM2/CEP72/SMC2/CENPP/PTK6/ITGB3BP	13
O-linked glycosylation:Reactome	O-linked glycosylation:Reactome	5/197	116/12994	0.0316442	0.0316442	0.427411	B3GNT9/B3GNT8/GALNT8/GALNT11/ST3GAL2	5
Acyl chain remodelling of PG:Reactome	Acyl chain remodelling of PG:Reactome	2/197	19/12994	0.0330177	0.0330177	0.432364	PLA2R1/PLA2G5	2
HH-Core:Signalink	HH-Core:Signalink	2/197	19/12994	0.0330177	0.0330177	0.432364	SMO/SUFU	2
DNA Replication:Reactome	DNA Replication:Reactome	4/197	80/12994	0.03321	0.03321	0.432364	RFC5/FZR1/ANAPC4/PRIM2	4
Human papillomavirus infection - Homo sapiens (human):KEGG	Human papillomavirus infection - Homo sapiens (human):KEGG	10/197	339/12994	0.0339813	0.0339813	0.432364	DVL2/PIK3R2/PPP2R5D/FZD2/CREB3L4/CDK6/WNT6/CHAD/HES7/NOTCH2	10
Hedgehog signaling events mediated by Gli proteins:PID	Hedgehog signaling events mediated by Gli proteins:PID	3/197	48/12994	0.0360562	0.0360562	0.432364	SMO/SUFU/GLI2	3
Notch signaling pathway - Homo sapiens (human):KEGG	Notch signaling pathway - Homo sapiens (human):KEGG	3/197	48/12994	0.0360562	0.0360562	0.432364	DVL2/DTX2/NOTCH2	3
Conversion from APC/C:Cdc20 to APC/C:Cdh1 in late anaphase:Reactome	Conversion from APC/C:Cdc20 to APC/C:Cdh1 in late anaphase:Reactome	2/197	20/12994	0.0363269	0.0363269	0.432364	FZR1/ANAPC4	2
D-<i>myo</i>-inositol-5-phosphate metabolism:HumanCyc	D-<i>myo</i>-inositol-5-phosphate metabolism:HumanCyc	2/197	20/12994	0.0363269	0.0363269	0.432364	PIP4K2C/PLCB3	2
G beta:gamma signalling through PLC beta:Reactome	G beta:gamma signalling through PLC beta:Reactome	2/197	20/12994	0.0363269	0.0363269	0.432364	PLCB3/GNG8	2
Globo Sphingolipid Metabolism:Wikipathways	Globo Sphingolipid Metabolism:Wikipathways	2/197	20/12994	0.0363269	0.0363269	0.432364	ST8SIA1/ST3GAL2	2
Glycosaminoglycan biosynthesis - chondroitin sulfate / dermatan sulfate - Homo sapiens (human):KEGG	Glycosaminoglycan biosynthesis - chondroitin sulfate / dermatan sulfate - Homo sapiens (human):KEGG	2/197	20/12994	0.0363269	0.0363269	0.432364	XYLT2/CHST14	2
Lagging Strand Synthesis:Reactome	Lagging Strand Synthesis:Reactome	2/197	20/12994	0.0363269	0.0363269	0.432364	RFC5/PRIM2	2
Retrograde transport at the Trans-Golgi-Network:Reactome	Retrograde transport at the Trans-Golgi-Network:Reactome	3/197	49/12994	0.0379919	0.0379919	0.447747	COG7/COG6/STX10	3
Glycosphingolipid biosynthesis - ganglioseries:EHMN	Glycosphingolipid biosynthesis - ganglioseries:EHMN	2/197	21/12994	0.0397579	0.0397579	0.457712	ST8SIA1/ST3GAL2	2
Presynaptic function of Kainate receptors:Reactome	Presynaptic function of Kainate receptors:Reactome	2/197	21/12994	0.0397579	0.0397579	0.457712	PLCB3/GNG8	2
Chondroitin sulfate/dermatan sulfate metabolism:Reactome	Chondroitin sulfate/dermatan sulfate metabolism:Reactome	3/197	50/12994	0.0399797	0.0399797	0.457712	XYLT2/CHST14/GPC2	3
Cargo trafficking to the periciliary membrane:Reactome	Cargo trafficking to the periciliary membrane:Reactome	3/197	51/12994	0.0420192	0.0420192	0.4677	SMO/BBS4/PKD1	3
G-protein beta:gamma signalling:Reactome	G-protein beta:gamma signalling:Reactome	3/197	51/12994	0.0420192	0.0420192	0.4677	PIK3R2/PLCB3/GNG8	3
Wnt Signaling Pathway:Wikipathways	Wnt Signaling Pathway:Wikipathways	3/197	51/12994	0.0420192	0.0420192	0.4677	DVL2/BCL9/CDK6	3
Autodegradation of Cdh1 by Cdh1:APC/C:Reactome	Autodegradation of Cdh1 by Cdh1:APC/C:Reactome	2/197	22/12994	0.0433064	0.0433064	0.468998	FZR1/ANAPC4	2
role of brca1 brca2 and atr in cancer susceptibility:BioCarta	role of brca1 brca2 and atr in cancer susceptibility:BioCarta	2/197	22/12994	0.0433064	0.0433064	0.468998	RAD50/NBN	2
The effect of progerin on the involved genes in Hutchinson-Gilford Progeria Syndrome:Wikipathways	The effect of progerin on the involved genes in Hutchinson-Gilford Progeria Syndrome:Wikipathways	2/197	22/12994	0.0433064	0.0433064	0.468998	CBX1/MTA3	2
Gap junction - Homo sapiens (human):KEGG	Gap junction - Homo sapiens (human):KEGG	4/197	88/12994	0.0446675	0.0446675	0.47942	ADCY9/PLCB3/PRKG2/HTR2B	4
Platelet homeostasis:Reactome	Platelet homeostasis:Reactome	4/197	89/12994	0.046237	0.046237	0.486727	P2RX7/PPP2R5D/PRKG2/GNG8	4
Acyl chain remodelling of PS:Reactome	Acyl chain remodelling of PS:Reactome	2/197	23/12994	0.0469679	0.0469679	0.486727	PLA2R1/PLA2G5	2
BBSome-mediated cargo-targeting to cilium:Reactome	BBSome-mediated cargo-targeting to cilium:Reactome	2/197	23/12994	0.0469679	0.0469679	0.486727	SMO/BBS4	2
Nephrin family interactions:Reactome	Nephrin family interactions:Reactome	2/197	23/12994	0.0469679	0.0469679	0.486727	PIK3R2/ACTN3	2
Relaxin signaling pathway - Homo sapiens (human):KEGG	Relaxin signaling pathway - Homo sapiens (human):KEGG	5/197	130/12994	0.0478242	0.0478242	0.491365	PIK3R2/CREB3L4/ADCY9/PLCB3/GNG8	5
Regulation of lipolysis in adipocytes - Homo sapiens (human):KEGG	Regulation of lipolysis in adipocytes - Homo sapiens (human):KEGG	3/197	54/12994	0.048445	0.048445	0.493525	PIK3R2/ADCY9/PRKG2	3
Telomere C-strand (Lagging Strand) Synthesis:Reactome	Telomere C-strand (Lagging Strand) Synthesis:Reactome	2/197	24/12994	0.0507383	0.0507383	0.512175	RFC5/PRIM2	2
G Protein Signaling Pathways:Wikipathways	G Protein Signaling Pathways:Wikipathways	4/197	92/12994	0.0511278	0.0511278	0.512175	ADCY9/PLCB3/GNG8/GNAL	4
Small cell lung cancer - Homo sapiens (human):KEGG	Small cell lung cancer - Homo sapiens (human):KEGG	4/197	93/12994	0.0528188	0.0528188	0.521041	PIK3R2/CDK6/DDB2/BIRC7	4
Transmission across Chemical Synapses:Reactome	Transmission across Chemical Synapses:Reactome	7/197	223/12994	0.0535001	0.0535001	0.521041	KCNJ12/CACNB3/ADCY9/RAB3A/PLCB3/GNG8/GNAL	7
Activation of G protein gated Potassium channels:Reactome	Activation of G protein gated Potassium channels:Reactome	2/197	25/12994	0.0546135	0.0546135	0.521041	KCNJ12/GNG8	2
G protein gated Potassium channels:Reactome	G protein gated Potassium channels:Reactome	2/197	25/12994	0.0546135	0.0546135	0.521041	KCNJ12/GNG8	2
Gap-filling DNA repair synthesis and ligation in GG-NER:Reactome	Gap-filling DNA repair synthesis and ligation in GG-NER:Reactome	2/197	25/12994	0.0546135	0.0546135	0.521041	RFC5/XRCC1	2
Inhibition of voltage gated Ca2+ channels via Gbeta/gamma subunits:Reactome	Inhibition of voltage gated Ca2+ channels via Gbeta/gamma subunits:Reactome	2/197	25/12994	0.0546135	0.0546135	0.521041	KCNJ12/GNG8	2
Human cytomegalovirus infection - Homo sapiens (human):KEGG	Human cytomegalovirus infection - Homo sapiens (human):KEGG	7/197	225/12994	0.0556133	0.0556133	0.524559	PIK3R2/CREB3L4/ADCY9/CDK6/NFATC4/PLCB3/GNG8	7
Amoebiasis - Homo sapiens (human):KEGG	Amoebiasis - Homo sapiens (human):KEGG	4/197	95/12994	0.0562914	0.0562914	0.524559	PIK3R2/PLCB3/RAB5B/GNAL	4
Class B/2 (Secretin family receptors):Reactome	Class B/2 (Secretin family receptors):Reactome	4/197	95/12994	0.0562914	0.0562914	0.524559	SMO/FZD2/WNT6/GNG8	4
Ubiquitin mediated proteolysis - Homo sapiens (human):KEGG	Ubiquitin mediated proteolysis - Homo sapiens (human):KEGG	5/197	137/12994	0.0574577	0.0574577	0.52886	CUL7/FZR1/DDB2/ANAPC4/BIRC7	5
Circadian entrainment - Homo sapiens (human):KEGG	Circadian entrainment - Homo sapiens (human):KEGG	4/197	96/12994	0.0580728	0.0580728	0.52886	ADCY9/PLCB3/PRKG2/GNG8	4
Pancreatic secretion - Homo sapiens (human):KEGG	Pancreatic secretion - Homo sapiens (human):KEGG	4/197	96/12994	0.0580728	0.0580728	0.52886	ADCY9/RAB3D/PLCB3/PLA2G5	4
A tetrasaccharide linker sequence is required for GAG synthesis:Reactome	A tetrasaccharide linker sequence is required for GAG synthesis:Reactome	2/197	26/12994	0.0585894	0.0585894	0.529554	XYLT2/GPC2	2
Anchoring of the basal body to the plasma membrane:Reactome	Anchoring of the basal body to the plasma membrane:Reactome	4/197	97/12994	0.0598841	0.0598841	0.533237	CEP89/CEP250/FBF1/CEP72	4
LncRNA involvement in canonical Wnt signaling and colorectal cancer:Wikipathways	LncRNA involvement in canonical Wnt signaling and colorectal cancer:Wikipathways	4/197	97/12994	0.0598841	0.0598841	0.533237	DVL2/FZD2/CDK6/WNT6	4
Signaling pathways regulating pluripotency of stem cells - Homo sapiens (human):KEGG	Signaling pathways regulating pluripotency of stem cells - Homo sapiens (human):KEGG	5/197	139/12994	0.0604006	0.0604006	0.533881	DVL2/PIK3R2/FZD2/WNT6/DLX5	5
APC/C:Cdh1 mediated degradation of Cdc20 and other APC/C:Cdh1 targeted proteins in late mitosis/early G1:Reactome	APC/C:Cdh1 mediated degradation of Cdc20 and other APC/C:Cdh1 targeted proteins in late mitosis/early G1:Reactome	2/197	27/12994	0.0626622	0.0626622	0.537999	FZR1/ANAPC4	2
D-<i>myo</i>-inositol (1,4,5)-trisphosphate biosynthesis:HumanCyc	D-<i>myo</i>-inositol (1,4,5)-trisphosphate biosynthesis:HumanCyc	2/197	27/12994	0.0626622	0.0626622	0.537999	PIP4K2C/PLCB3	2
Resolution of D-loop Structures through Synthesis-Dependent Strand Annealing (SDSA):Reactome	Resolution of D-loop Structures through Synthesis-Dependent Strand Annealing (SDSA):Reactome	2/197	27/12994	0.0626622	0.0626622	0.537999	RAD50/NBN	2
Synthesis of IP3 and IP4 in the cytosol:Reactome	Synthesis of IP3 and IP4 in the cytosol:Reactome	2/197	27/12994	0.0626622	0.0626622	0.537999	PLCB3/PLD4	2
Signaling by Rho GTPases:Reactome	Signaling by Rho GTPases:Reactome	11/197	430/12994	0.063151	0.063151	0.537999	DVL2/FGD1/PIK3R2/PPP2R5D/ARAP1/SYDE1/ARHGAP22/DEPDC7/KIF5A/CENPP/ITGB3BP	11
Inflammatory mediator regulation of TRP channels - Homo sapiens (human):KEGG	Inflammatory mediator regulation of TRP channels - Homo sapiens (human):KEGG	4/197	99/12994	0.0635962	0.0635962	0.537999	PIK3R2/ADCY9/PLCB3/HTR2B	4
Mitotic Prometaphase:Reactome	Mitotic Prometaphase:Reactome	6/197	186/12994	0.0639993	0.0639993	0.537999	PPP2R5D/CEP250/CEP72/SMC2/CENPP/ITGB3BP	6
Acyl chain remodelling of PC:Reactome	Acyl chain remodelling of PC:Reactome	2/197	28/12994	0.0668281	0.0668281	0.542355	PLA2R1/PLA2G5	2
Anti-diabetic Drug Potassium Channel Inhibitors Pathway, Pharmacodynamics:PharmGKB	Anti-diabetic Drug Potassium Channel Inhibitors Pathway, Pharmacodynamics:PharmGKB	2/197	28/12994	0.0668281	0.0668281	0.542355	PIK3R2/GCK	2
CDK-mediated phosphorylation and removal of Cdc6:Reactome	CDK-mediated phosphorylation and removal of Cdc6:Reactome	2/197	28/12994	0.0668281	0.0668281	0.542355	FZR1/ANAPC4	2
multi-step regulation of transcription by pitx2:BioCarta	multi-step regulation of transcription by pitx2:BioCarta	2/197	28/12994	0.0668281	0.0668281	0.542355	PPP2R5D/PITX2	2
Regulation of RUNX2 expression and activity:Reactome	Regulation of RUNX2 expression and activity:Reactome	2/197	28/12994	0.0668281	0.0668281	0.542355	DLX6/DLX5	2
Neural Crest Differentiation:Wikipathways	Neural Crest Differentiation:Wikipathways	4/197	101/12994	0.0674266	0.0674266	0.542355	DVL2/DLX5/HOXA1/NOTCH2	4
Adrenergic signaling in cardiomyocytes - Homo sapiens (human):KEGG	Adrenergic signaling in cardiomyocytes - Homo sapiens (human):KEGG	5/197	144/12994	0.0681268	0.0681268	0.542355	CACNB3/PPP2R5D/CREB3L4/ADCY9/PLCB3	5
Hepatitis B - Homo sapiens (human):KEGG	Hepatitis B - Homo sapiens (human):KEGG	5/197	144/12994	0.0681268	0.0681268	0.542355	PIK3R2/CREB3L4/CDK6/NFATC4/DDB2	5
BARD1 signaling events:PID	BARD1 signaling events:PID	2/197	29/12994	0.0710832	0.0710832	0.547754	RAD50/NBN	2
CDO in myogenesis:Reactome	CDO in myogenesis:Reactome	2/197	29/12994	0.0710832	0.0710832	0.547754	BOC/NTN3	2
MAPK Cascade:Wikipathways	MAPK Cascade:Wikipathways	2/197	29/12994	0.0710832	0.0710832	0.547754	MAP3K12/PLCB3	2
Myogenesis:Reactome	Myogenesis:Reactome	2/197	29/12994	0.0710832	0.0710832	0.547754	BOC/NTN3	2
TP53 Regulates Transcription of Cell Death Genes:Wikipathways	TP53 Regulates Transcription of Cell Death Genes:Wikipathways	2/197	29/12994	0.0710832	0.0710832	0.547754	CASP6/BBC3	2
Endothelins:PID	Endothelins:PID	3/197	64/12994	0.0730507	0.0730507	0.552002	ADCY9/PLCB3/GNAL	3
G1 to S cell cycle control:Wikipathways	G1 to S cell cycle control:Wikipathways	3/197	64/12994	0.0730507	0.0730507	0.552002	CREB3L4/CDK6/PRIM2	3
PI3K-Akt Signaling Pathway:Wikipathways	PI3K-Akt Signaling Pathway:Wikipathways	9/197	339/12994	0.0733746	0.0733746	0.552002	PIK3R2/PPP2R5D/CREB3L4/CDK6/FGF11/CHAD/GNG8/PRLR/EFNA1	9
Activation of kainate receptors upon glutamate binding:Reactome	Activation of kainate receptors upon glutamate binding:Reactome	2/197	30/12994	0.0754241	0.0754241	0.552002	PLCB3/GNG8	2
Acyl chain remodelling of PE:Reactome	Acyl chain remodelling of PE:Reactome	2/197	30/12994	0.0754241	0.0754241	0.552002	PLA2R1/PLA2G5	2
Extension of Telomeres:Reactome	Extension of Telomeres:Reactome	2/197	30/12994	0.0754241	0.0754241	0.552002	RFC5/PRIM2	2
Fructose Mannose metabolism:INOH	Fructose Mannose metabolism:INOH	2/197	30/12994	0.0754241	0.0754241	0.552002	KHK/GCK	2
Regulation of TP53 Activity through Acetylation:Reactome	Regulation of TP53 Activity through Acetylation:Reactome	2/197	30/12994	0.0754241	0.0754241	0.552002	PIP4K2C/MEAF6	2
RAB geranylgeranylation:Reactome	RAB geranylgeranylation:Reactome	3/197	65/12994	0.0757673	0.0757673	0.552002	RAB3D/RAB3A/RAB5B	3
Gastric cancer - Homo sapiens (human):KEGG	Gastric cancer - Homo sapiens (human):KEGG	5/197	149/12994	0.0763767	0.0763767	0.553089	DVL2/PIK3R2/FZD2/DDB2/WNT6	5
Non-small cell lung cancer - Homo sapiens (human):KEGG	Non-small cell lung cancer - Homo sapiens (human):KEGG	3/197	66/12994	0.0785281	0.0785281	0.560569	PIK3R2/CDK6/DDB2	3
Non-small cell lung cancer:Wikipathways	Non-small cell lung cancer:Wikipathways	3/197	66/12994	0.0785281	0.0785281	0.560569	PIK3R2/CDK6/DDB2	3
Phase I - Functionalization of compounds:Reactome	Phase I - Functionalization of compounds:Reactome	4/197	107/12994	0.079616	0.079616	0.560569	CMBL/ADH1C/AOC1/CYP11A1	4
Inwardly rectifying K+ channels:Reactome	Inwardly rectifying K+ channels:Reactome	2/197	31/12994	0.0798471	0.0798471	0.560569	KCNJ12/GNG8	2
Lissencephaly gene (LIS1) in neuronal migration and development:PID	Lissencephaly gene (LIS1) in neuronal migration and development:PID	2/197	31/12994	0.0798471	0.0798471	0.560569	PPP2R5D/VLDLR	2
Neurotransmitter receptors and postsynaptic signal transmission:Reactome	Neurotransmitter receptors and postsynaptic signal transmission:Reactome	5/197	152/12994	0.0815752	0.0815752	0.560569	KCNJ12/ADCY9/PLCB3/GNG8/GNAL	5
Oxytocin signaling pathway - Homo sapiens (human):KEGG	Oxytocin signaling pathway - Homo sapiens (human):KEGG	5/197	152/12994	0.0815752	0.0815752	0.560569	KCNJ12/CACNB3/ADCY9/NFATC4/PLCB3	5
HDR through Homologous Recombination (HRR):Reactome	HDR through Homologous Recombination (HRR):Reactome	3/197	68/12994	0.0841797	0.0841797	0.560569	RFC5/RAD50/NBN	3
Wnt:NetPath	Wnt:NetPath	3/197	68/12994	0.0841797	0.0841797	0.560569	DVL2/BCL9/CDK6	3
DNA strand elongation:Reactome	DNA strand elongation:Reactome	2/197	32/12994	0.0843488	0.0843488	0.560569	RFC5/PRIM2	2
miRNA regulation of p53 pathway in prostate cancer:Wikipathways	miRNA regulation of p53 pathway in prostate cancer:Wikipathways	2/197	32/12994	0.0843488	0.0843488	0.560569	DDB2/BBC3	2
Noncanonical Wnt signaling pathway:PID	Noncanonical Wnt signaling pathway:PID	2/197	32/12994	0.0843488	0.0843488	0.560569	DVL2/FZD2	2
Oncogene Induced Senescence:Reactome	Oncogene Induced Senescence:Reactome	2/197	32/12994	0.0843488	0.0843488	0.560569	CDK6/AGO1	2
WNT-Ncore:Signalink	WNT-Ncore:Signalink	2/197	32/12994	0.0843488	0.0843488	0.560569	BCL9/PITX2	2
Cell Cycle Checkpoints:Reactome	Cell Cycle Checkpoints:Reactome	7/197	249/12994	0.0850194	0.0850194	0.560569	PPP2R5D/RFC5/ANAPC4/RAD50/NBN/CENPP/ITGB3BP	7
DNA Damage Response (only ATM dependent):Wikipathways	DNA Damage Response (only ATM dependent):Wikipathways	4/197	110/12994	0.0860946	0.0860946	0.560569	DVL2/PIK3R2/WNT6/BBC3	4
Chromosome Maintenance:Reactome	Chromosome Maintenance:Reactome	4/197	111/12994	0.0883098	0.0883098	0.560569	RFC5/PRIM2/CENPP/ITGB3BP	4
Apoptosis - multiple species - Homo sapiens (human):KEGG	Apoptosis - multiple species - Homo sapiens (human):KEGG	2/197	33/12994	0.0889258	0.0889258	0.560569	BBC3/BIRC7	2
EPHA forward signaling:PID	EPHA forward signaling:PID	2/197	33/12994	0.0889258	0.0889258	0.560569	EFNA1/EPHA6	2
Glucagon signaling in metabolic regulation:Reactome	Glucagon signaling in metabolic regulation:Reactome	2/197	33/12994	0.0889258	0.0889258	0.560569	ADCY9/GNG8	2
Resolution of D-loop Structures through Holliday Junction Intermediates:Reactome	Resolution of D-loop Structures through Holliday Junction Intermediates:Reactome	2/197	33/12994	0.0889258	0.0889258	0.560569	RAD50/NBN	2
Sialic acid metabolism:Reactome	Sialic acid metabolism:Reactome	2/197	33/12994	0.0889258	0.0889258	0.560569	ST8SIA1/ST3GAL2	2
Tyrosine metabolism:INOH	Tyrosine metabolism:INOH	2/197	33/12994	0.0889258	0.0889258	0.560569	ADH1C/AOC1	2
Focal Adhesion-PI3K-Akt-mTOR-signaling pathway:Wikipathways	Focal Adhesion-PI3K-Akt-mTOR-signaling pathway:Wikipathways	8/197	302/12994	0.0891573	0.0891573	0.560569	PIK3R2/PPP2R5D/CREB3L4/FGF11/CHAD/GNG8/PRLR/EFNA1	8
Prolactin signaling pathway - Homo sapiens (human):KEGG	Prolactin signaling pathway - Homo sapiens (human):KEGG	3/197	70/12994	0.0900002	0.0900002	0.560569	PIK3R2/GCK/PRLR	3
Regulation of insulin secretion:Reactome	Regulation of insulin secretion:Reactome	3/197	70/12994	0.0900002	0.0900002	0.560569	CACNB3/PLCB3/GNG8	3
superpathway of inositol phosphate compounds:HumanCyc	superpathway of inositol phosphate compounds:HumanCyc	3/197	70/12994	0.0900002	0.0900002	0.560569	PIP4K2C/PIK3R2/PLCB3	3
Mitotic Spindle Checkpoint:Reactome	Mitotic Spindle Checkpoint:Reactome	4/197	113/12994	0.0928221	0.0928221	0.570999	PPP2R5D/ANAPC4/CENPP/ITGB3BP	4
Glioma - Homo sapiens (human):KEGG	Glioma - Homo sapiens (human):KEGG	3/197	71/12994	0.0929722	0.0929722	0.570999	PIK3R2/CDK6/DDB2	3
ATM pathway:PID	ATM pathway:PID	2/197	34/12994	0.0935748	0.0935748	0.570999	RAD50/NBN	2
Type 2 papillary renal cell carcinoma:Wikipathways	Type 2 papillary renal cell carcinoma:Wikipathways	2/197	34/12994	0.0935748	0.0935748	0.570999	DVL2/BIRC7	2
Hedgehog:INOH	Hedgehog:INOH	3/197	72/12994	0.0959844	0.0959844	0.573274	SMO/GLI2/BOC	3
Melanoma - Homo sapiens (human):KEGG	Melanoma - Homo sapiens (human):KEGG	3/197	72/12994	0.0959844	0.0959844	0.573274	PIK3R2/CDK6/DDB2	3
p53 signaling pathway - Homo sapiens (human):KEGG	p53 signaling pathway - Homo sapiens (human):KEGG	3/197	72/12994	0.0959844	0.0959844	0.573274	CDK6/DDB2/BBC3	3
Cellular senescence - Homo sapiens (human):KEGG	Cellular senescence - Homo sapiens (human):KEGG	5/197	160/12994	0.0963322	0.0963322	0.573274	PIK3R2/CDK6/NFATC4/RAD50/NBN	5
Epithelial to mesenchymal transition in colorectal cancer:Wikipathways	Epithelial to mesenchymal transition in colorectal cancer:Wikipathways	5/197	160/12994	0.0963322	0.0963322	0.573274	PIK3R2/FZD2/WNT6/PKD1/NOTCH2	5
Resolution of D-Loop Structures:Reactome	Resolution of D-Loop Structures:Reactome	2/197	35/12994	0.0982926	0.0982926	0.582059	RAD50/NBN	2
Regulation of TP53 Activity:Reactome	Regulation of TP53 Activity:Reactome	5/197	162/12994	0.100221	0.100221	0.585663	PIP4K2C/RFC5/MEAF6/RAD50/NBN	5
Thyroid hormone synthesis - Homo sapiens (human):KEGG	Thyroid hormone synthesis - Homo sapiens (human):KEGG	3/197	74/12994	0.102127	0.102127	0.585663	CREB3L4/ADCY9/PLCB3	3
cGMP-PKG signaling pathway - Homo sapiens (human):KEGG	cGMP-PKG signaling pathway - Homo sapiens (human):KEGG	5/197	163/12994	0.102194	0.102194	0.585663	CREB3L4/ADCY9/NFATC4/PLCB3/PRKG2	5
DNA replication - Homo sapiens (human):KEGG	DNA replication - Homo sapiens (human):KEGG	2/197	36/12994	0.103076	0.103076	0.585663	RFC5/PRIM2	2
Regulation of APC/C activators between G1/S and early anaphase:Reactome	Regulation of APC/C activators between G1/S and early anaphase:Reactome	2/197	36/12994	0.103076	0.103076	0.585663	FZR1/ANAPC4	2
Sphingolipid signaling pathway - Homo sapiens (human):KEGG	Sphingolipid signaling pathway - Homo sapiens (human):KEGG	4/197	118/12994	0.10457	0.10457	0.585663	PIK3R2/PPP2R5D/PLCB3/CERS4	4
Pancreatic cancer - Homo sapiens (human):KEGG	Pancreatic cancer - Homo sapiens (human):KEGG	3/197	75/12994	0.105256	0.105256	0.585663	PIK3R2/CDK6/DDB2	3
Transcriptional regulation by RUNX2:Reactome	Transcriptional regulation by RUNX2:Reactome	3/197	75/12994	0.105256	0.105256	0.585663	GLI2/DLX6/DLX5	3
Chemokine signaling pathway:Wikipathways	Chemokine signaling pathway:Wikipathways	5/197	165/12994	0.106199	0.106199	0.585663	PIK3R2/ADCY9/PLCB3/GNG8/CCL27	5
Glycosaminoglycan metabolism:Reactome	Glycosaminoglycan metabolism:Reactome	4/197	119/12994	0.106998	0.106998	0.585663	XYLT2/CHST14/ST3GAL2/GPC2	4
Wnt Canonical:INOH	Wnt Canonical:INOH	4/197	119/12994	0.106998	0.106998	0.585663	DVL2/FZD2/BCL9/WNT6	4
Wnt Mammals:INOH	Wnt Mammals:INOH	4/197	119/12994	0.106998	0.106998	0.585663	DVL2/FZD2/BCL9/WNT6	4
ATR signaling pathway:PID	ATR signaling pathway:PID	2/197	37/12994	0.107922	0.107922	0.585663	RFC5/NBN	2
Base Excision Repair:Reactome	Base Excision Repair:Reactome	2/197	37/12994	0.107922	0.107922	0.585663	RFC5/XRCC1	2
Resolution of Abasic Sites (AP sites):Reactome	Resolution of Abasic Sites (AP sites):Reactome	2/197	37/12994	0.107922	0.107922	0.585663	RFC5/XRCC1	2
Chronic myeloid leukemia - Homo sapiens (human):KEGG	Chronic myeloid leukemia - Homo sapiens (human):KEGG	3/197	76/12994	0.108422	0.108422	0.585663	PIK3R2/CDK6/DDB2	3
Cell Cycle:Wikipathways	Cell Cycle:Wikipathways	4/197	120/12994	0.109452	0.109452	0.585663	CDK6/FZR1/ANAPC4/CDC25B	4
Phospholipid metabolism:Reactome	Phospholipid metabolism:Reactome	6/197	216/12994	0.110804	0.110804	0.585663	PIP4K2C/PIK3R2/PLA2R1/STARD10/PLD4/PLA2G5	6
Transcriptional Regulation by TP53:Reactome	Transcriptional Regulation by TP53:Reactome	9/197	371/12994	0.111789	0.111789	0.585663	PIP4K2C/RFC5/CASP6/DDB2/AGO1/BBC3/MEAF6/RAD50/NBN	9
Methionine and cysteine metabolism:EHMN	Methionine and cysteine metabolism:EHMN	3/197	78/12994	0.114864	0.114864	0.585663	SLC26A11/SLC25A12/SLC13A4	3
Platelet activation - Homo sapiens (human):KEGG	Platelet activation - Homo sapiens (human):KEGG	4/197	123/12994	0.116962	0.116962	0.585663	PIK3R2/ADCY9/PLCB3/PRKG2	4
RHO GTPases Activate Formins:Reactome	RHO GTPases Activate Formins:Reactome	4/197	123/12994	0.116962	0.116962	0.585663	DVL2/PPP2R5D/CENPP/ITGB3BP	4
Cell cycle - Homo sapiens (human):KEGG	Cell cycle - Homo sapiens (human):KEGG	4/197	124/12994	0.119514	0.119514	0.585663	CDK6/FZR1/ANAPC4/CDC25B	4
Oocyte meiosis - Homo sapiens (human):KEGG	Oocyte meiosis - Homo sapiens (human):KEGG	4/197	125/12994	0.12209	0.12209	0.585663	CPEB1/PPP2R5D/ADCY9/ANAPC4	4
Synthesis of PA:Reactome	Synthesis of PA:Reactome	2/197	40/12994	0.122807	0.122807	0.585663	PLA2R1/PLA2G5	2
Vasopressin regulates renal water homeostasis via Aquaporins:Reactome	Vasopressin regulates renal water homeostasis via Aquaporins:Reactome	2/197	40/12994	0.122807	0.122807	0.585663	ADCY9/GNG8	2
TGF_beta_Receptor:NetPath	TGF_beta_Receptor:NetPath	5/197	173/12994	0.122974	0.122974	0.585663	PIK3R2/CDK6/FZR1/ANAPC4/IRF2BP1	5
APC/C-mediated degradation of cell cycle proteins:Reactome	APC/C-mediated degradation of cell cycle proteins:Reactome	2/197	41/12994	0.127875	0.127875	0.585663	FZR1/ANAPC4	2
Aurora B signaling:PID	Aurora B signaling:PID	2/197	41/12994	0.127875	0.127875	0.585663	PPP2R5D/SMC2	2
Dual Incision in GG-NER:Reactome	Dual Incision in GG-NER:Reactome	2/197	41/12994	0.127875	0.127875	0.585663	RFC5/DDB2	2
Homologous recombination - Homo sapiens (human):KEGG	Homologous recombination - Homo sapiens (human):KEGG	2/197	41/12994	0.127875	0.127875	0.585663	RAD50/NBN	2
Inositol phosphate metabolism:INOH	Inositol phosphate metabolism:INOH	2/197	41/12994	0.127875	0.127875	0.585663	PIP4K2C/PLCB3	2
Regulation of mitotic cell cycle:Reactome	Regulation of mitotic cell cycle:Reactome	2/197	41/12994	0.127875	0.127875	0.585663	FZR1/ANAPC4	2
Chemical carcinogenesis - Homo sapiens (human):KEGG	Chemical carcinogenesis - Homo sapiens (human):KEGG	3/197	82/12994	0.128166	0.128166	0.585663	SULT1A3/GSTT2B/ADH1C	3
Biological oxidations:Reactome	Biological oxidations:Reactome	6/197	226/12994	0.129476	0.129476	0.585663	CMBL/SULT1A3/GSTT2B/ADH1C/AOC1/CYP11A1	6
Separation of Sister Chromatids:Reactome	Separation of Sister Chromatids:Reactome	4/197	129/12994	0.132631	0.132631	0.585663	PPP2R5D/ANAPC4/CENPP/ITGB3BP	4
DNA Replication:Wikipathways	DNA Replication:Wikipathways	2/197	42/12994	0.132991	0.132991	0.585663	RFC5/PRIM2	2
FOXM1 transcription factor network:PID	FOXM1 transcription factor network:PID	2/197	42/12994	0.132991	0.132991	0.585663	XRCC1/CDC25B	2
Plasma membrane estrogen receptor signaling:PID	Plasma membrane estrogen receptor signaling:PID	2/197	42/12994	0.132991	0.132991	0.585663	PLCB3/GNAL	2
Pre-NOTCH Expression and Processing:Reactome	Pre-NOTCH Expression and Processing:Reactome	2/197	42/12994	0.132991	0.132991	0.585663	AGO1/NOTCH2	2
Global Genome Nucleotide Excision Repair (GG-NER):Reactome	Global Genome Nucleotide Excision Repair (GG-NER):Reactome	3/197	84/12994	0.135014	0.135014	0.585663	RFC5/XRCC1/DDB2	3
Deposition of new CENPA-containing nucleosomes at the centromere:Reactome	Deposition of new CENPA-containing nucleosomes at the centromere:Reactome	2/197	43/12994	0.138153	0.138153	0.585663	CENPP/ITGB3BP	2
Kinesins:Reactome	Kinesins:Reactome	2/197	43/12994	0.138153	0.138153	0.585663	KIF3C/KIF5A	2
Nucleosome assembly:Reactome	Nucleosome assembly:Reactome	2/197	43/12994	0.138153	0.138153	0.585663	CENPP/ITGB3BP	2
superpathway of tryptophan utilization:HumanCyc	superpathway of tryptophan utilization:HumanCyc	2/197	43/12994	0.138153	0.138153	0.585663	SULT1A3/ADH1C	2
acetone degradation I (to methylglyoxal):HumanCyc	acetone degradation I (to methylglyoxal):HumanCyc	1/197	10/12994	0.141718	0.141718	0.585663	ADH1C	1
Acetylcholine regulates insulin secretion:Reactome	Acetylcholine regulates insulin secretion:Reactome	1/197	10/12994	0.141718	0.141718	0.585663	PLCB3	1
Activation of SMO:Reactome	Activation of SMO:Reactome	1/197	10/12994	0.141718	0.141718	0.585663	SMO	1
Adrenoleukodystrophy, X-linked:SMPDB	Adrenoleukodystrophy, X-linked:SMPDB	1/197	10/12994	0.141718	0.141718	0.585663	CROT	1
Beta Oxidation of Very Long Chain Fatty Acids:SMPDB	Beta Oxidation of Very Long Chain Fatty Acids:SMPDB	1/197	10/12994	0.141718	0.141718	0.585663	CROT	1
Carnitine-acylcarnitine translocase deficiency:SMPDB	Carnitine-acylcarnitine translocase deficiency:SMPDB	1/197	10/12994	0.141718	0.141718	0.585663	CROT	1
Circadian Clock:Wikipathways	Circadian Clock:Wikipathways	1/197	10/12994	0.141718	0.141718	0.585663	NR1D1	1
Crosslinking of collagen fibrils:Reactome	Crosslinking of collagen fibrils:Reactome	1/197	10/12994	0.141718	0.141718	0.585663	LOXL4	1
SCF-beta-TrCP mediated degradation of Emi1:Reactome	SCF-beta-TrCP mediated degradation of Emi1:Reactome	1/197	10/12994	0.141718	0.141718	0.585663	FZR1	1
Tetrahydrobiopterin (BH4) synthesis, recycling, salvage and regulation:Reactome	Tetrahydrobiopterin (BH4) synthesis, recycling, salvage and regulation:Reactome	1/197	10/12994	0.141718	0.141718	0.585663	PRKG2	1
The NLRP3 inflammasome:Reactome	The NLRP3 inflammasome:Reactome	1/197	10/12994	0.141718	0.141718	0.585663	P2RX7	1
Vif-mediated degradation of APOBEC3G:Reactome	Vif-mediated degradation of APOBEC3G:Reactome	1/197	10/12994	0.141718	0.141718	0.585663	APOBEC3F	1
Colorectal cancer - Homo sapiens (human):KEGG	Colorectal cancer - Homo sapiens (human):KEGG	3/197	86/12994	0.141986	0.141986	0.585663	PIK3R2/DDB2/BBC3	3
ncRNAs involved in Wnt signaling in hepatocellular carcinoma:Wikipathways	ncRNAs involved in Wnt signaling in hepatocellular carcinoma:Wikipathways	3/197	86/12994	0.141986	0.141986	0.585663	DVL2/FZD2/WNT6	3
Cyclin D associated events in G1:Reactome	Cyclin D associated events in G1:Reactome	2/197	44/12994	0.143358	0.143358	0.585663	CDK6/PTK6	2
G1 Phase:Reactome	G1 Phase:Reactome	2/197	44/12994	0.143358	0.143358	0.585663	CDK6/PTK6	2
Phase 0 - rapid depolarisation:Reactome	Phase 0 - rapid depolarisation:Reactome	2/197	44/12994	0.143358	0.143358	0.585663	CACNB3/FGF11	2
PLC beta mediated events:Reactome	PLC beta mediated events:Reactome	2/197	44/12994	0.143358	0.143358	0.585663	ADCY9/PLCB3	2
PLK1 signaling events:PID	PLK1 signaling events:PID	2/197	44/12994	0.143358	0.143358	0.585663	FZR1/CDC25B	2
Prader-Willi and Angelman Syndrome:Wikipathways	Prader-Willi and Angelman Syndrome:Wikipathways	2/197	44/12994	0.143358	0.143358	0.585663	BBS4/DLX5	2
TP53 Regulates Transcription of Cell Death Genes:Reactome	TP53 Regulates Transcription of Cell Death Genes:Reactome	2/197	44/12994	0.143358	0.143358	0.585663	CASP6/BBC3	2
Glycerophospholipid biosynthesis:Reactome	Glycerophospholipid biosynthesis:Reactome	4/197	133/12994	0.143532	0.143532	0.585663	PLA2R1/STARD10/PLD4/PLA2G5	4
G alpha (12/13) signalling events:Reactome	G alpha (12/13) signalling events:Reactome	3/197	87/12994	0.145517	0.145517	0.585663	FGD1/PIK3R2/GNG8	3
Intra-Golgi traffic:Reactome	Intra-Golgi traffic:Reactome	2/197	45/12994	0.148604	0.148604	0.585663	COG7/COG6	2
Signaling by Retinoic Acid:Reactome	Signaling by Retinoic Acid:Reactome	2/197	45/12994	0.148604	0.148604	0.585663	RARG/ADH1C	2
Calcium signaling pathway - Homo sapiens (human):KEGG	Calcium signaling pathway - Homo sapiens (human):KEGG	5/197	185/12994	0.150271	0.150271	0.585663	P2RX7/ADCY9/PLCB3/HTR2B/GNAL	5
Estrogen signaling pathway - Homo sapiens (human):KEGG	Estrogen signaling pathway - Homo sapiens (human):KEGG	4/197	136/12994	0.151933	0.151933	0.585663	PIK3R2/CREB3L4/ADCY9/PLCB3	4
Cellular responses to stress:Reactome	Cellular responses to stress:Reactome	8/197	344/12994	0.15251	0.15251	0.585663	CDK6/CABIN1/FZR1/AGO1/ANAPC4/RAD50/DEDD2/NBN	8
Intra-Golgi and retrograde Golgi-to-ER traffic:Reactome	Intra-Golgi and retrograde Golgi-to-ER traffic:Reactome	5/197	186/12994	0.152655	0.152655	0.585663	KIF3C/COG7/COG6/STX10/KIF5A	5
Longevity regulating pathway - Homo sapiens (human):KEGG	Longevity regulating pathway - Homo sapiens (human):KEGG	3/197	89/12994	0.152663	0.152663	0.585663	PIK3R2/CREB3L4/ADCY9	3
Pancreatic adenocarcinoma pathway:Wikipathways	Pancreatic adenocarcinoma pathway:Wikipathways	3/197	89/12994	0.152663	0.152663	0.585663	PIK3R2/CDK6/DDB2	3
ATM Signaling Network in Development and Disease:Wikipathways	ATM Signaling Network in Development and Disease:Wikipathways	2/197	46/12994	0.153889	0.153889	0.585663	RAD50/NBN	2
Proton Pump Inhibitor Pathway, Pharmacodynamics:PharmGKB	Proton Pump Inhibitor Pathway, Pharmacodynamics:PharmGKB	2/197	46/12994	0.153889	0.153889	0.585663	ADCY9/PLCB3	2
Switching of origins to a post-replicative state:Reactome	Switching of origins to a post-replicative state:Reactome	2/197	46/12994	0.153889	0.153889	0.585663	FZR1/ANAPC4	2
Type II diabetes mellitus - Homo sapiens (human):KEGG	Type II diabetes mellitus - Homo sapiens (human):KEGG	2/197	46/12994	0.153889	0.153889	0.585663	PIK3R2/GCK	2
11-beta-hydroxylase deficiency (CYP11B1):SMPDB	11-beta-hydroxylase deficiency (CYP11B1):SMPDB	1/197	11/12994	0.15474	0.15474	0.585663	CYP11A1	1
17-alpha-hydroxylase deficiency (CYP17):SMPDB	17-alpha-hydroxylase deficiency (CYP17):SMPDB	1/197	11/12994	0.15474	0.15474	0.585663	CYP11A1	1
21-hydroxylase deficiency (CYP21):SMPDB	21-hydroxylase deficiency (CYP21):SMPDB	1/197	11/12994	0.15474	0.15474	0.585663	CYP11A1	1
3-Beta-Hydroxysteroid Dehydrogenase Deficiency:SMPDB	3-Beta-Hydroxysteroid Dehydrogenase Deficiency:SMPDB	1/197	11/12994	0.15474	0.15474	0.585663	CYP11A1	1
Adrenal Hyperplasia Type 3 or Congenital Adrenal Hyperplasia due to 21-hydroxylase Deficiency:SMPDB	Adrenal Hyperplasia Type 3 or Congenital Adrenal Hyperplasia due to 21-hydroxylase Deficiency:SMPDB	1/197	11/12994	0.15474	0.15474	0.585663	CYP11A1	1
Adrenal Hyperplasia Type 5 or Congenital Adrenal Hyperplasia due to 17 Alpha-hydroxylase Deficiency:SMPDB	Adrenal Hyperplasia Type 5 or Congenital Adrenal Hyperplasia due to 17 Alpha-hydroxylase Deficiency:SMPDB	1/197	11/12994	0.15474	0.15474	0.585663	CYP11A1	1
Apparent mineralocorticoid excess syndrome:SMPDB	Apparent mineralocorticoid excess syndrome:SMPDB	1/197	11/12994	0.15474	0.15474	0.585663	CYP11A1	1
Congenital Lipoid Adrenal Hyperplasia (CLAH) or Lipoid CAH:SMPDB	Congenital Lipoid Adrenal Hyperplasia (CLAH) or Lipoid CAH:SMPDB	1/197	11/12994	0.15474	0.15474	0.585663	CYP11A1	1
Corticosterone methyl oxidase I deficiency (CMO I):SMPDB	Corticosterone methyl oxidase I deficiency (CMO I):SMPDB	1/197	11/12994	0.15474	0.15474	0.585663	CYP11A1	1
Corticosterone methyl oxidase II deficiency - CMO II:SMPDB	Corticosterone methyl oxidase II deficiency - CMO II:SMPDB	1/197	11/12994	0.15474	0.15474	0.585663	CYP11A1	1
Dermatan sulfate biosynthesis:Reactome	Dermatan sulfate biosynthesis:Reactome	1/197	11/12994	0.15474	0.15474	0.585663	CHST14	1
Glycogen synthesis:Reactome	Glycogen synthesis:Reactome	1/197	11/12994	0.15474	0.15474	0.585663	PPP1R3C	1
NOTCH-Core:Signalink	NOTCH-Core:Signalink	1/197	11/12994	0.15474	0.15474	0.585663	NOTCH2	1
RHO GTPases activate KTN1:Reactome	RHO GTPases activate KTN1:Reactome	1/197	11/12994	0.15474	0.15474	0.585663	KIF5A	1
Steroidogenesis:SMPDB	Steroidogenesis:SMPDB	1/197	11/12994	0.15474	0.15474	0.585663	CYP11A1	1
Insulin signaling pathway - Homo sapiens (human):KEGG	Insulin signaling pathway - Homo sapiens (human):KEGG	4/197	137/12994	0.154774	0.154774	0.585663	PIK3R2/GCK/PPP1R3F/PPP1R3C	4
Glucose metabolism:Reactome	Glucose metabolism:Reactome	3/197	90/12994	0.156278	0.156278	0.585663	PPP2R5D/SLC25A12/GCK	3
Salivary secretion - Homo sapiens (human):KEGG	Salivary secretion - Homo sapiens (human):KEGG	3/197	90/12994	0.156278	0.156278	0.585663	ADCY9/PLCB3/PRKG2	3
Endocrine and other factor-regulated calcium reabsorption - Homo sapiens (human):KEGG	Endocrine and other factor-regulated calcium reabsorption - Homo sapiens (human):KEGG	2/197	47/12994	0.15921	0.15921	0.585663	ADCY9/PLCB3	2
Ether lipid metabolism - Homo sapiens (human):KEGG	Ether lipid metabolism - Homo sapiens (human):KEGG	2/197	47/12994	0.15921	0.15921	0.585663	PLD4/PLA2G5	2
G alpha (z) signalling events:Reactome	G alpha (z) signalling events:Reactome	2/197	47/12994	0.15921	0.15921	0.585663	ADCY9/GNG8	2
Heart Development:Wikipathways	Heart Development:Wikipathways	2/197	47/12994	0.15921	0.15921	0.585663	NFATC4/PITX2	2
Nucleotide excision repair - Homo sapiens (human):KEGG	Nucleotide excision repair - Homo sapiens (human):KEGG	2/197	47/12994	0.15921	0.15921	0.585663	RFC5/DDB2	2
Validated transcriptional targets of deltaNp63 isoforms:PID	Validated transcriptional targets of deltaNp63 isoforms:PID	2/197	47/12994	0.15921	0.15921	0.585663	DLX6/DLX5	2
XBP1(S) activates chaperone genes:Wikipathways	XBP1(S) activates chaperone genes:Wikipathways	2/197	47/12994	0.15921	0.15921	0.585663	CUL7/SULT1A3	2
Chemokine signaling pathway - Homo sapiens (human):KEGG	Chemokine signaling pathway - Homo sapiens (human):KEGG	5/197	189/12994	0.159899	0.159899	0.585663	PIK3R2/ADCY9/PLCB3/GNG8/CCL27	5
Apoptosis Modulation and Signaling:Wikipathways	Apoptosis Modulation and Signaling:Wikipathways	3/197	91/12994	0.159919	0.159919	0.585663	CASP6/BBC3/BIRC7	3
Homology Directed Repair:Reactome	Homology Directed Repair:Reactome	4/197	139/12994	0.160517	0.160517	0.585663	RFC5/XRCC1/RAD50/NBN	4
Mitotic Anaphase:Reactome	Mitotic Anaphase:Reactome	4/197	140/12994	0.163417	0.163417	0.585663	PPP2R5D/ANAPC4/CENPP/ITGB3BP	4
G beta:gamma signalling through PI3Kgamma:Reactome	G beta:gamma signalling through PI3Kgamma:Reactome	2/197	48/12994	0.164564	0.164564	0.585663	PIK3R2/GNG8	2
Mitotic Metaphase and Anaphase:Reactome	Mitotic Metaphase and Anaphase:Reactome	4/197	141/12994	0.166337	0.166337	0.585663	PPP2R5D/ANAPC4/CENPP/ITGB3BP	4
Endocytosis - Homo sapiens (human):KEGG	Endocytosis - Homo sapiens (human):KEGG	6/197	244/12994	0.166583	0.166583	0.585663	ASAP3/ARAP1/EHD3/KIF5A/RAB5B/SNX32	6
Regulation of TP53 Activity through Phosphorylation:Reactome	Regulation of TP53 Activity through Phosphorylation:Reactome	3/197	93/12994	0.167279	0.167279	0.585663	RFC5/RAD50/NBN	3
Butyrophilin (BTN) family interactions:Reactome	Butyrophilin (BTN) family interactions:Reactome	1/197	12/12994	0.167566	0.167566	0.585663	BTNL2	1
Caspase-mediated cleavage of cytoskeletal proteins:Reactome	Caspase-mediated cleavage of cytoskeletal proteins:Reactome	1/197	12/12994	0.167566	0.167566	0.585663	CASP6	1
Condensation of Prometaphase Chromosomes:Reactome	Condensation of Prometaphase Chromosomes:Reactome	1/197	12/12994	0.167566	0.167566	0.585663	SMC2	1
Degradation of DVL:Reactome	Degradation of DVL:Reactome	1/197	12/12994	0.167566	0.167566	0.585663	DVL2	1
Ethanol oxidation:Reactome	Ethanol oxidation:Reactome	1/197	12/12994	0.167566	0.167566	0.585663	ADH1C	1
LncRNA-mediated mechanisms of therapeutic resistance:Wikipathways	LncRNA-mediated mechanisms of therapeutic resistance:Wikipathways	1/197	12/12994	0.167566	0.167566	0.585663	WNT6	1
MicroRNA (miRNA) biogenesis:Reactome	MicroRNA (miRNA) biogenesis:Reactome	1/197	12/12994	0.167566	0.167566	0.585663	AGO1	1
NOTCH2 intracellular domain regulates transcription:Reactome	NOTCH2 intracellular domain regulates transcription:Reactome	1/197	12/12994	0.167566	0.167566	0.585663	NOTCH2	1
Oxidation of Branched Chain Fatty Acids:SMPDB	Oxidation of Branched Chain Fatty Acids:SMPDB	1/197	12/12994	0.167566	0.167566	0.585663	CROT	1
Pre-NOTCH Processing in Golgi:Reactome	Pre-NOTCH Processing in Golgi:Reactome	1/197	12/12994	0.167566	0.167566	0.585663	NOTCH2	1
Pregnenolone biosynthesis:Reactome	Pregnenolone biosynthesis:Reactome	1/197	12/12994	0.167566	0.167566	0.585663	CYP11A1	1
protein kinase a at the centrosome:BioCarta	protein kinase a at the centrosome:BioCarta	1/197	12/12994	0.167566	0.167566	0.585663	PPP2R5D	1
Receptor Mediated Mitophagy:Reactome	Receptor Mediated Mitophagy:Reactome	1/197	12/12994	0.167566	0.167566	0.585663	FUNDC1	1
Serotonin receptors:Reactome	Serotonin receptors:Reactome	1/197	12/12994	0.167566	0.167566	0.585663	HTR2B	1
TP53 Regulates Transcription of Caspase Activators and Caspases:Reactome	TP53 Regulates Transcription of Caspase Activators and Caspases:Reactome	1/197	12/12994	0.167566	0.167566	0.585663	CASP6	1
Trehalose Degradation:SMPDB	Trehalose Degradation:SMPDB	1/197	12/12994	0.167566	0.167566	0.585663	GCK	1
VLDLR internalisation and degradation:Reactome	VLDLR internalisation and degradation:Reactome	1/197	12/12994	0.167566	0.167566	0.585663	VLDLR	1
PI3K-Akt signaling pathway - Homo sapiens (human):KEGG	PI3K-Akt signaling pathway - Homo sapiens (human):KEGG	8/197	353/12994	0.168369	0.168369	0.585663	PIK3R2/PPP2R5D/CREB3L4/CDK6/CHAD/GNG8/PRLR/EFNA1	8
Intracellular signaling by second messengers:Reactome	Intracellular signaling by second messengers:Reactome	6/197	245/12994	0.168766	0.168766	0.585663	PIP4K2C/PIK3R2/PPP2R5D/ADCY9/MTA3/AGO1	6
Aquaporin-mediated transport:Reactome	Aquaporin-mediated transport:Reactome	2/197	49/12994	0.16995	0.16995	0.585663	ADCY9/GNG8	2
Arginine and proline metabolism - Homo sapiens (human):KEGG	Arginine and proline metabolism - Homo sapiens (human):KEGG	2/197	49/12994	0.16995	0.16995	0.585663	AZIN2/AOC1	2
NHR:Signalink	NHR:Signalink	2/197	49/12994	0.16995	0.16995	0.585663	RARG/NR1D1	2
Ovarian steroidogenesis - Homo sapiens (human):KEGG	Ovarian steroidogenesis - Homo sapiens (human):KEGG	2/197	49/12994	0.16995	0.16995	0.585663	ADCY9/CYP11A1	2
G2/M DNA damage checkpoint:Reactome	G2/M DNA damage checkpoint:Reactome	3/197	95/12994	0.174736	0.174736	0.585663	RFC5/RAD50/NBN	3
GPCR Dopamine D1like receptor:INOH	GPCR Dopamine D1like receptor:INOH	2/197	50/12994	0.175366	0.175366	0.585663	CACNB3/PPP2R5D	2
Inositol phosphate metabolism:Reactome	Inositol phosphate metabolism:Reactome	2/197	50/12994	0.175366	0.175366	0.585663	PLCB3/PLD4	2
Amplification of signal from unattached kinetochores via a MAD2 inhibitory signal:Reactome	Amplification of signal from unattached kinetochores via a MAD2 inhibitory signal:Reactome	3/197	96/12994	0.178499	0.178499	0.585663	PPP2R5D/CENPP/ITGB3BP	3
Amplification of signal from the kinetochores:Reactome	Amplification of signal from the kinetochores:Reactome	3/197	96/12994	0.178499	0.178499	0.585663	PPP2R5D/CENPP/ITGB3BP	3
Argininemia:SMPDB	Argininemia:SMPDB	1/197	13/12994	0.180198	0.180198	0.585663	SLC25A12	1
Argininosuccinic Aciduria:SMPDB	Argininosuccinic Aciduria:SMPDB	1/197	13/12994	0.180198	0.180198	0.585663	SLC25A12	1
b cell survival pathway:BioCarta	b cell survival pathway:BioCarta	1/197	13/12994	0.180198	0.180198	0.585663	DPF2	1
Carbamoyl Phosphate Synthetase Deficiency:SMPDB	Carbamoyl Phosphate Synthetase Deficiency:SMPDB	1/197	13/12994	0.180198	0.180198	0.585663	SLC25A12	1
Cell-type Dependent Selectivity of CCK2R Signaling:Wikipathways	Cell-type Dependent Selectivity of CCK2R Signaling:Wikipathways	1/197	13/12994	0.180198	0.180198	0.585663	DAGLA	1
Citrullinemia Type I:SMPDB	Citrullinemia Type I:SMPDB	1/197	13/12994	0.180198	0.180198	0.585663	SLC25A12	1
ERBB2 Activates PTK6 Signaling:Reactome	ERBB2 Activates PTK6 Signaling:Reactome	1/197	13/12994	0.180198	0.180198	0.585663	PTK6	1
ERKs are inactivated:Reactome	ERKs are inactivated:Reactome	1/197	13/12994	0.180198	0.180198	0.585663	PPP2R5D	1
Galactose metabolism:INOH	Galactose metabolism:INOH	1/197	13/12994	0.180198	0.180198	0.585663	GCK	1
Galactose Metabolism:SMPDB	Galactose Metabolism:SMPDB	1/197	13/12994	0.180198	0.180198	0.585663	GCK	1
Galactosemia:SMPDB	Galactosemia:SMPDB	1/197	13/12994	0.180198	0.180198	0.585663	GCK	1
Inhibition of replication initiation of damaged DNA by RB1/E2F1:Reactome	Inhibition of replication initiation of damaged DNA by RB1/E2F1:Reactome	1/197	13/12994	0.180198	0.180198	0.585663	PRIM2	1
NICD traffics to nucleus:Reactome	NICD traffics to nucleus:Reactome	1/197	13/12994	0.180198	0.180198	0.585663	NOTCH2	1
Non-homologous end-joining - Homo sapiens (human):KEGG	Non-homologous end-joining - Homo sapiens (human):KEGG	1/197	13/12994	0.180198	0.180198	0.585663	RAD50	1
noradrenaline and adrenaline degradation:HumanCyc	noradrenaline and adrenaline degradation:HumanCyc	1/197	13/12994	0.180198	0.180198	0.585663	ADH1C	1
Notch-HLH transcription pathway:Reactome	Notch-HLH transcription pathway:Reactome	1/197	13/12994	0.180198	0.180198	0.585663	NOTCH2	1
Ornithine Transcarbamylase Deficiency (OTC Deficiency):SMPDB	Ornithine Transcarbamylase Deficiency (OTC Deficiency):SMPDB	1/197	13/12994	0.180198	0.180198	0.585663	SLC25A12	1
Phenylalanine degradation:INOH	Phenylalanine degradation:INOH	1/197	13/12994	0.180198	0.180198	0.585663	AOC1	1
Presynaptic depolarization and calcium channel opening:Reactome	Presynaptic depolarization and calcium channel opening:Reactome	1/197	13/12994	0.180198	0.180198	0.585663	CACNB3	1
Receptor-ligand binding initiates the second proteolytic cleavage of Notch receptor:Reactome	Receptor-ligand binding initiates the second proteolytic cleavage of Notch receptor:Reactome	1/197	13/12994	0.180198	0.180198	0.585663	NOTCH2	1
Urea Cycle:SMPDB	Urea Cycle:SMPDB	1/197	13/12994	0.180198	0.180198	0.585663	SLC25A12	1
Nuclear Receptor transcription pathway:Reactome	Nuclear Receptor transcription pathway:Reactome	2/197	51/12994	0.180808	0.180808	0.585663	RARG/NR1D1	2
PI5P, PP2A and IER3 Regulate PI3K/AKT Signaling:Reactome	PI5P, PP2A and IER3 Regulate PI3K/AKT Signaling:Reactome	3/197	97/12994	0.182285	0.182285	0.585663	PIP4K2C/PIK3R2/PPP2R5D	3
Processing of DNA double-strand break ends:Reactome	Processing of DNA double-strand break ends:Reactome	3/197	98/12994	0.186092	0.186092	0.585663	RFC5/RAD50/NBN	3
Retrograde endocannabinoid signaling - Homo sapiens (human):KEGG	Retrograde endocannabinoid signaling - Homo sapiens (human):KEGG	4/197	148/12994	0.187276	0.187276	0.585663	ADCY9/PLCB3/DAGLA/GNG8	4
Phosphatidylinositol signaling system - Homo sapiens (human):KEGG	Phosphatidylinositol signaling system - Homo sapiens (human):KEGG	3/197	99/12994	0.18992	0.18992	0.585663	PIP4K2C/PIK3R2/PLCB3	3
Calcium Regulation in the Cardiac Cell:Wikipathways	Calcium Regulation in the Cardiac Cell:Wikipathways	4/197	149/12994	0.190336	0.190336	0.585663	CACNB3/ADCY9/PLCB3/GNG8	4
Synthesis of PIPs at the plasma membrane:Reactome	Synthesis of PIPs at the plasma membrane:Reactome	2/197	53/12994	0.191767	0.191767	0.585663	PIP4K2C/PIK3R2	2
Abacavir Pathway, Pharmacokinetics/Pharmacodynamics:PharmGKB	Abacavir Pathway, Pharmacokinetics/Pharmacodynamics:PharmGKB	1/197	14/12994	0.19264	0.19264	0.585663	ADH1C	1
akap95 role in mitosis and chromosome dynamics:BioCarta	akap95 role in mitosis and chromosome dynamics:BioCarta	1/197	14/12994	0.19264	0.19264	0.585663	PPP2R5D	1
apoptotic signaling in response to dna damage:BioCarta	apoptotic signaling in response to dna damage:BioCarta	1/197	14/12994	0.19264	0.19264	0.585663	CASP6	1
Bile salt and organic anion SLC transporters:Reactome	Bile salt and organic anion SLC transporters:Reactome	1/197	14/12994	0.19264	0.19264	0.585663	SLC13A4	1
Glycosaminoglycan biosynthesis - keratan sulfate - Homo sapiens (human):KEGG	Glycosaminoglycan biosynthesis - keratan sulfate - Homo sapiens (human):KEGG	1/197	14/12994	0.19264	0.19264	0.585663	ST3GAL2	1
Ifosfamide Pathway, Pharmacodynamics:PharmGKB	Ifosfamide Pathway, Pharmacodynamics:PharmGKB	1/197	14/12994	0.19264	0.19264	0.585663	ADH1C	1
PIWI-interacting RNA (piRNA) biogenesis:Reactome	PIWI-interacting RNA (piRNA) biogenesis:Reactome	1/197	14/12994	0.19264	0.19264	0.585663	MOV10L1	1
Prolactin receptor signaling:Reactome	Prolactin receptor signaling:Reactome	1/197	14/12994	0.19264	0.19264	0.585663	PRLR	1
PTK6 Regulates RHO GTPases, RAS GTPase and MAP kinases:Reactome	PTK6 Regulates RHO GTPases, RAS GTPase and MAP kinases:Reactome	1/197	14/12994	0.19264	0.19264	0.585663	PTK6	1
Removal of the Flap Intermediate:Reactome	Removal of the Flap Intermediate:Reactome	1/197	14/12994	0.19264	0.19264	0.585663	PRIM2	1
SEMA3A-Plexin repulsion signaling by inhibiting Integrin adhesion:Reactome	SEMA3A-Plexin repulsion signaling by inhibiting Integrin adhesion:Reactome	1/197	14/12994	0.19264	0.19264	0.585663	PLXNA3	1
TP53 Regulates Transcription of DNA Repair Genes:Wikipathways	TP53 Regulates Transcription of DNA Repair Genes:Wikipathways	1/197	14/12994	0.19264	0.19264	0.585663	DDB2	1
Transcriptional regulation by the AP-2 (TFAP2) family of transcription factors:Wikipathways	Transcriptional regulation by the AP-2 (TFAP2) family of transcription factors:Wikipathways	1/197	14/12994	0.19264	0.19264	0.585663	PITX2	1
Potassium Channels:Reactome	Potassium Channels:Reactome	3/197	100/12994	0.193768	0.193768	0.585663	KCNJ12/GALNT8/GNG8	3
Neuronal System:Reactome	Neuronal System:Reactome	8/197	367/12994	0.194462	0.194462	0.585663	KCNJ12/CACNB3/ADCY9/RAB3A/GALNT8/PLCB3/GNG8/GNAL	8
Regulation of Actin Cytoskeleton:Wikipathways	Regulation of Actin Cytoskeleton:Wikipathways	4/197	151/12994	0.196502	0.196502	0.585663	FGD1/PIP4K2C/PIK3R2/FGF11	4
Heparan sulfate/heparin (HS-GAG) metabolism:Reactome	Heparan sulfate/heparin (HS-GAG) metabolism:Reactome	2/197	54/12994	0.19728	0.19728	0.585663	XYLT2/GPC2	2
Signaling by Non-Receptor Tyrosine Kinases:Reactome	Signaling by Non-Receptor Tyrosine Kinases:Reactome	2/197	54/12994	0.19728	0.19728	0.585663	ARAP1/PTK6	2
Signaling by PTK6:Reactome	Signaling by PTK6:Reactome	2/197	54/12994	0.19728	0.19728	0.585663	ARAP1/PTK6	2
Wnt Signaling Pathway and Pluripotency:Wikipathways	Wnt Signaling Pathway and Pluripotency:Wikipathways	3/197	101/12994	0.197635	0.197635	0.585663	DVL2/FZD2/WNT6	3
Chagas disease (American trypanosomiasis) - Homo sapiens (human):KEGG	Chagas disease (American trypanosomiasis) - Homo sapiens (human):KEGG	3/197	102/12994	0.201522	0.201522	0.585663	PIK3R2/PLCB3/GNAL	3
MicroRNAs in cardiomyocyte hypertrophy:Wikipathways	MicroRNAs in cardiomyocyte hypertrophy:Wikipathways	3/197	102/12994	0.201522	0.201522	0.585663	PIK3R2/FZD2/NFATC4	3
Degradation of GLI1 by the proteasome:Reactome	Degradation of GLI1 by the proteasome:Reactome	1/197	15/12994	0.204893	0.204893	0.585663	SUFU	1
estrogen responsive protein efp controls cell cycle and breast tumors growth:BioCarta	estrogen responsive protein efp controls cell cycle and breast tumors growth:BioCarta	1/197	15/12994	0.204893	0.204893	0.585663	CDK6	1
Fatty Acid Omega Oxidation:Wikipathways	Fatty Acid Omega Oxidation:Wikipathways	1/197	15/12994	0.204893	0.204893	0.585663	ADH1C	1
GLI3 is processed to GLI3R by the proteasome:Reactome	GLI3 is processed to GLI3R by the proteasome:Reactome	1/197	15/12994	0.204893	0.204893	0.585663	SUFU	1
GPCRs, Class C Metabotropic glutamate, pheromone:Wikipathways	GPCRs, Class C Metabotropic glutamate, pheromone:Wikipathways	1/197	15/12994	0.204893	0.204893	0.585663	GPRC5C	1
Histidine Metabolism:SMPDB	Histidine Metabolism:SMPDB	1/197	15/12994	0.204893	0.204893	0.585663	AOC1	1
Histidinemia:SMPDB	Histidinemia:SMPDB	1/197	15/12994	0.204893	0.204893	0.585663	AOC1	1
Inflammasomes:Reactome	Inflammasomes:Reactome	1/197	15/12994	0.204893	0.204893	0.585663	P2RX7	1
Processive synthesis on the lagging strand:Reactome	Processive synthesis on the lagging strand:Reactome	1/197	15/12994	0.204893	0.204893	0.585663	PRIM2	1
telomeres telomerase cellular aging and immortality:BioCarta	telomeres telomerase cellular aging and immortality:BioCarta	1/197	15/12994	0.204893	0.204893	0.585663	PPP2R5D	1
WNT5A-dependent internalization of FZD4:Reactome	WNT5A-dependent internalization of FZD4:Reactome	1/197	15/12994	0.204893	0.204893	0.585663	DVL2	1
Glucagon signaling pathway - Homo sapiens (human):KEGG	Glucagon signaling pathway - Homo sapiens (human):KEGG	3/197	103/12994	0.205426	0.205426	0.585663	CREB3L4/PLCB3/GCK	3
GPCR signaling-G alpha i:INOH	GPCR signaling-G alpha i:INOH	6/197	262/12994	0.207637	0.207637	0.585663	SMO/GDF6/FZD2/ADCY9/FGF11/WNT6	6
GPCR signaling-pertussis toxin:INOH	GPCR signaling-pertussis toxin:INOH	6/197	262/12994	0.207637	0.207637	0.585663	SMO/GDF6/FZD2/ADCY9/FGF11/WNT6	6
Myometrial Relaxation and Contraction Pathways:Wikipathways	Myometrial Relaxation and Contraction Pathways:Wikipathways	4/197	155/12994	0.209014	0.209014	0.585663	CACNB3/ADCY9/PLCB3/GNG8	4
Mitotic G1-G1/S phases:Reactome	Mitotic G1-G1/S phases:Reactome	3/197	104/12994	0.209348	0.209348	0.585663	CDK6/PRIM2/PTK6	3
Negative regulation of the PI3K/AKT network:Reactome	Negative regulation of the PI3K/AKT network:Reactome	3/197	104/12994	0.209348	0.209348	0.585663	PIP4K2C/PIK3R2/PPP2R5D	3
mapkinase signaling pathway:BioCarta	mapkinase signaling pathway:BioCarta	2/197	57/12994	0.213926	0.213926	0.585663	MAP3K12/GCK	2
Cellular response to heat stress:Wikipathways	Cellular response to heat stress:Wikipathways	1/197	16/12994	0.216961	0.216961	0.585663	DEDD2	1
Circadian rhythm pathway:PID	Circadian rhythm pathway:PID	1/197	16/12994	0.216961	0.216961	0.585663	NR1D1	1
control of skeletal myogenesis by hdac and calcium/calmodulin-dependent kinase (camk):BioCarta	control of skeletal myogenesis by hdac and calcium/calmodulin-dependent kinase (camk):BioCarta	1/197	16/12994	0.216961	0.216961	0.585663	CABIN1	1
CRMPs in Sema3A signaling:Reactome	CRMPs in Sema3A signaling:Reactome	1/197	16/12994	0.216961	0.216961	0.585663	PLXNA3	1
Elevation of cytosolic Ca2+ levels:Reactome	Elevation of cytosolic Ca2+ levels:Reactome	1/197	16/12994	0.216961	0.216961	0.585663	P2RX7	1
Glycosphingolipid biosynthesis - neolactoseries:EHMN	Glycosphingolipid biosynthesis - neolactoseries:EHMN	1/197	16/12994	0.216961	0.216961	0.585663	ST8SIA1	1
NRIF signals cell death from the nucleus:Reactome	NRIF signals cell death from the nucleus:Reactome	1/197	16/12994	0.216961	0.216961	0.585663	ITGB3BP	1
Sema3A PAK dependent Axon repulsion:Reactome	Sema3A PAK dependent Axon repulsion:Reactome	1/197	16/12994	0.216961	0.216961	0.585663	PLXNA3	1
Synthesis of Prostaglandins (PG) and Thromboxanes (TX):Reactome	Synthesis of Prostaglandins (PG) and Thromboxanes (TX):Reactome	1/197	16/12994	0.216961	0.216961	0.585663	FAM213B	1
Translesion synthesis by REV1:Reactome	Translesion synthesis by REV1:Reactome	1/197	16/12994	0.216961	0.216961	0.585663	RFC5	1
Parathyroid hormone synthesis, secretion and action - Homo sapiens (human):KEGG	Parathyroid hormone synthesis, secretion and action - Homo sapiens (human):KEGG	3/197	106/12994	0.217241	0.217241	0.585663	CREB3L4/ADCY9/PLCB3	3
Endometrial cancer - Homo sapiens (human):KEGG	Endometrial cancer - Homo sapiens (human):KEGG	2/197	58/12994	0.219505	0.219505	0.585663	PIK3R2/DDB2	2
Human immunodeficiency virus 1 infection - Homo sapiens (human):KEGG	Human immunodeficiency virus 1 infection - Homo sapiens (human):KEGG	5/197	212/12994	0.21963	0.21963	0.585663	APOBEC3F/PIK3R2/NFATC4/GNG8/TRIM5	5
Insulin resistance - Homo sapiens (human):KEGG	Insulin resistance - Homo sapiens (human):KEGG	3/197	107/12994	0.221211	0.221211	0.585663	PIK3R2/CREB3L4/PPP1R3C	3
Ciliary landscape:Wikipathways	Ciliary landscape:Wikipathways	5/197	213/12994	0.222374	0.222374	0.585663	IFT81/BBS4/EHD3/RABEP2/TCTEX1D2	5
G alpha (q) signalling events:Reactome	G alpha (q) signalling events:Reactome	5/197	213/12994	0.222374	0.222374	0.585663	PIK3R2/PLCB3/DAGLA/GNG8/HTR2B	5
PIP3 activates AKT signaling:Reactome	PIP3 activates AKT signaling:Reactome	5/197	214/12994	0.225128	0.225128	0.585663	PIP4K2C/PIK3R2/PPP2R5D/MTA3/AGO1	5
Thermogenesis:Wikipathways	Thermogenesis:Wikipathways	3/197	108/12994	0.225196	0.225196	0.585663	CREB3L4/ADCY9/PRKG2	3
GPCR signaling-cholera toxin:INOH	GPCR signaling-cholera toxin:INOH	6/197	270/12994	0.226956	0.226956	0.585663	SMO/GDF6/FZD2/ADCY9/FGF11/WNT6	6
Acetylcholine Neurotransmitter Release Cycle:Reactome	Acetylcholine Neurotransmitter Release Cycle:Reactome	1/197	17/12994	0.228848	0.228848	0.585663	RAB3A	1
Beta-catenin phosphorylation cascade:Reactome	Beta-catenin phosphorylation cascade:Reactome	1/197	17/12994	0.228848	0.228848	0.585663	PPP2R5D	1
Canonical and Non-Canonical TGF-B signaling:Wikipathways	Canonical and Non-Canonical TGF-B signaling:Wikipathways	1/197	17/12994	0.228848	0.228848	0.585663	LOXL4	1
Cyclophosphamide Pathway, Pharmacodynamics:PharmGKB	Cyclophosphamide Pathway, Pharmacodynamics:PharmGKB	1/197	17/12994	0.228848	0.228848	0.585663	ADH1C	1
Formation of Senescence-Associated Heterochromatin Foci (SAHF):Reactome	Formation of Senescence-Associated Heterochromatin Foci (SAHF):Reactome	1/197	17/12994	0.228848	0.228848	0.585663	CABIN1	1
IL-9 Signaling Pathway:Wikipathways	IL-9 Signaling Pathway:Wikipathways	1/197	17/12994	0.228848	0.228848	0.585663	PIK3R2	1
PKA activation in glucagon signalling:Reactome	PKA activation in glucagon signalling:Reactome	1/197	17/12994	0.228848	0.228848	0.585663	ADCY9	1
PKA activation:Reactome	PKA activation:Reactome	1/197	17/12994	0.228848	0.228848	0.585663	ADCY9	1
Platelet sensitization by LDL:Reactome	Platelet sensitization by LDL:Reactome	1/197	17/12994	0.228848	0.228848	0.585663	PPP2R5D	1
Regulation of Wnt-B-catenin Signaling by Small Molecule Compounds:Wikipathways	Regulation of Wnt-B-catenin Signaling by Small Molecule Compounds:Wikipathways	1/197	17/12994	0.228848	0.228848	0.585663	DVL2	1
Selenocompound metabolism - Homo sapiens (human):KEGG	Selenocompound metabolism - Homo sapiens (human):KEGG	1/197	17/12994	0.228848	0.228848	0.585663	PSTK	1
superpathway of steroid hormone biosynthesis:HumanCyc	superpathway of steroid hormone biosynthesis:HumanCyc	1/197	17/12994	0.228848	0.228848	0.585663	CYP11A1	1
Translesion synthesis by POLI:Reactome	Translesion synthesis by POLI:Reactome	1/197	17/12994	0.228848	0.228848	0.585663	RFC5	1
Translesion synthesis by POLK:Reactome	Translesion synthesis by POLK:Reactome	1/197	17/12994	0.228848	0.228848	0.585663	RFC5	1
ucalpain and friends in cell spread:BioCarta	ucalpain and friends in cell spread:BioCarta	1/197	17/12994	0.228848	0.228848	0.585663	ACTN3	1
Resolution of Sister Chromatid Cohesion:Reactome	Resolution of Sister Chromatid Cohesion:Reactome	3/197	109/12994	0.229195	0.229195	0.585663	PPP2R5D/CENPP/ITGB3BP	3
Long-term depression - Homo sapiens (human):KEGG	Long-term depression - Homo sapiens (human):KEGG	2/197	60/12994	0.230698	0.230698	0.585663	PLCB3/PRKG2	2
GPCR signaling-G alpha s Epac and ERK:INOH	GPCR signaling-G alpha s Epac and ERK:INOH	6/197	272/12994	0.231876	0.231876	0.585663	SMO/GDF6/FZD2/ADCY9/FGF11/WNT6	6
Notch Signaling Pathway:Wikipathways	Notch Signaling Pathway:Wikipathways	2/197	61/12994	0.236309	0.236309	0.585663	PIK3R2/NOTCH2	2
GPCR signaling-G alpha q:INOH	GPCR signaling-G alpha q:INOH	6/197	274/12994	0.23683	0.23683	0.585663	SMO/GDF6/FZD2/PLCB3/FGF11/WNT6	6
Senescence-Associated Secretory Phenotype (SASP):Reactome	Senescence-Associated Secretory Phenotype (SASP):Reactome	3/197	111/12994	0.237232	0.237232	0.585663	CDK6/FZR1/ANAPC4	3
Human T-cell leukemia virus 1 infection - Homo sapiens (human):KEGG	Human T-cell leukemia virus 1 infection - Homo sapiens (human):KEGG	5/197	219/12994	0.23905	0.23905	0.585663	PIK3R2/CREB3L4/ADCY9/NFATC4/ANAPC4	5
Alkaptonuria:SMPDB	Alkaptonuria:SMPDB	1/197	18/12994	0.240554	0.240554	0.585663	AOC1	1
cGMP effects:Reactome	cGMP effects:Reactome	1/197	18/12994	0.240554	0.240554	0.585663	PRKG2	1
Degradation of beta catenin:PID	Degradation of beta catenin:PID	1/197	18/12994	0.240554	0.240554	0.585663	DVL2	1
Deregulated CDK5 triggers multiple neurodegenerative pathways in Alzheimer,s disease models:Reactome	Deregulated CDK5 triggers multiple neurodegenerative pathways in Alzheimer,s disease models:Reactome	1/197	18/12994	0.240554	0.240554	0.585663	CDC25B	1
Dopamine beta-hydroxylase deficiency:SMPDB	Dopamine beta-hydroxylase deficiency:SMPDB	1/197	18/12994	0.240554	0.240554	0.585663	AOC1	1
EPHA2 forward signaling:PID	EPHA2 forward signaling:PID	1/197	18/12994	0.240554	0.240554	0.585663	EFNA1	1
Fructose and Mannose Degradation:SMPDB	Fructose and Mannose Degradation:SMPDB	1/197	18/12994	0.240554	0.240554	0.585663	KHK	1
Fructose intolerance, hereditary:SMPDB	Fructose intolerance, hereditary:SMPDB	1/197	18/12994	0.240554	0.240554	0.585663	KHK	1
Fructosuria:SMPDB	Fructosuria:SMPDB	1/197	18/12994	0.240554	0.240554	0.585663	KHK	1
Glycogen synthetase deficiency:SMPDB	Glycogen synthetase deficiency:SMPDB	1/197	18/12994	0.240554	0.240554	0.585663	GCK	1
Glycogenosis, Type III. Cori disease, Debrancher glycogenosis:SMPDB	Glycogenosis, Type III. Cori disease, Debrancher glycogenosis:SMPDB	1/197	18/12994	0.240554	0.240554	0.585663	GCK	1
Glycogenosis, Type IV. Amylopectinosis, Anderson disease:SMPDB	Glycogenosis, Type IV. Amylopectinosis, Anderson disease:SMPDB	1/197	18/12994	0.240554	0.240554	0.585663	GCK	1
Glycogenosis, Type VI. Hers disease:SMPDB	Glycogenosis, Type VI. Hers disease:SMPDB	1/197	18/12994	0.240554	0.240554	0.585663	GCK	1
Glycosphingolipid biosynthesis - globoseries:EHMN	Glycosphingolipid biosynthesis - globoseries:EHMN	1/197	18/12994	0.240554	0.240554	0.585663	ST3GAL2	1
Hawkinsinuria:SMPDB	Hawkinsinuria:SMPDB	1/197	18/12994	0.240554	0.240554	0.585663	AOC1	1
Inhibition of exosome biogenesis and secretion by Manumycin A in CRPC cells:Wikipathways	Inhibition of exosome biogenesis and secretion by Manumycin A in CRPC cells:Wikipathways	1/197	18/12994	0.240554	0.240554	0.585663	RAB5B	1
internal ribosome entry pathway:BioCarta	internal ribosome entry pathway:BioCarta	1/197	18/12994	0.240554	0.240554	0.585663	CASP6	1
Monoamine oxidase-a deficiency (MAO-A):SMPDB	Monoamine oxidase-a deficiency (MAO-A):SMPDB	1/197	18/12994	0.240554	0.240554	0.585663	AOC1	1
Mucopolysaccharidosis VI. Sly syndrome:SMPDB	Mucopolysaccharidosis VI. Sly syndrome:SMPDB	1/197	18/12994	0.240554	0.240554	0.585663	GCK	1
Neurodegenerative Diseases:Reactome	Neurodegenerative Diseases:Reactome	1/197	18/12994	0.240554	0.240554	0.585663	CDC25B	1
Norepinephrine Neurotransmitter Release Cycle:Reactome	Norepinephrine Neurotransmitter Release Cycle:Reactome	1/197	18/12994	0.240554	0.240554	0.585663	RAB3A	1
PKA-mediated phosphorylation of CREB:Reactome	PKA-mediated phosphorylation of CREB:Reactome	1/197	18/12994	0.240554	0.240554	0.585663	ADCY9	1
Polycystic Kidney Disease Pathway:Wikipathways	Polycystic Kidney Disease Pathway:Wikipathways	1/197	18/12994	0.240554	0.240554	0.585663	PKD1	1
regulation of cell cycle progression by plk3:BioCarta	regulation of cell cycle progression by plk3:BioCarta	1/197	18/12994	0.240554	0.240554	0.585663	CASP6	1
Regulation of signaling by CBL:Reactome	Regulation of signaling by CBL:Reactome	1/197	18/12994	0.240554	0.240554	0.585663	PIK3R2	1
SCF(Skp2)-mediated degradation of p27/p21:Reactome	SCF(Skp2)-mediated degradation of p27/p21:Reactome	1/197	18/12994	0.240554	0.240554	0.585663	PTK6	1
Serotonin Neurotransmitter Release Cycle:Reactome	Serotonin Neurotransmitter Release Cycle:Reactome	1/197	18/12994	0.240554	0.240554	0.585663	RAB3A	1
Starch and Sucrose Metabolism:SMPDB	Starch and Sucrose Metabolism:SMPDB	1/197	18/12994	0.240554	0.240554	0.585663	GCK	1
Sucrase-isomaltase deficiency:SMPDB	Sucrase-isomaltase deficiency:SMPDB	1/197	18/12994	0.240554	0.240554	0.585663	GCK	1
Tie2 Signaling:Reactome	Tie2 Signaling:Reactome	1/197	18/12994	0.240554	0.240554	0.585663	PIK3R2	1
Tyrosine Metabolism:SMPDB	Tyrosine Metabolism:SMPDB	1/197	18/12994	0.240554	0.240554	0.585663	AOC1	1
Tyrosinemia Type I:SMPDB	Tyrosinemia Type I:SMPDB	1/197	18/12994	0.240554	0.240554	0.585663	AOC1	1
Tyrosinemia, transient, of the newborn:SMPDB	Tyrosinemia, transient, of the newborn:SMPDB	1/197	18/12994	0.240554	0.240554	0.585663	AOC1	1
Longevity regulating pathway - multiple species - Homo sapiens (human):KEGG	Longevity regulating pathway - multiple species - Homo sapiens (human):KEGG	2/197	62/12994	0.241928	0.241928	0.585663	PIK3R2/ADCY9	2
Nucleotide Excision Repair:Reactome	Nucleotide Excision Repair:Reactome	3/197	113/12994	0.245317	0.245317	0.585663	RFC5/XRCC1/DDB2	3
Serotonergic synapse - Homo sapiens (human):KEGG	Serotonergic synapse - Homo sapiens (human):KEGG	3/197	113/12994	0.245317	0.245317	0.585663	PLCB3/GNG8/HTR2B	3
Arachidonic acid metabolism - Homo sapiens (human):KEGG	Arachidonic acid metabolism - Homo sapiens (human):KEGG	2/197	63/12994	0.247552	0.247552	0.585663	FAM213B/PLA2G5	2
Endometrial cancer:Wikipathways	Endometrial cancer:Wikipathways	2/197	63/12994	0.247552	0.247552	0.585663	PIK3R2/DDB2	2
LPA receptor mediated events:PID	LPA receptor mediated events:PID	2/197	63/12994	0.247552	0.247552	0.585663	ADCY9/PLCB3	2
MECP2 and Associated Rett Syndrome:Wikipathways	MECP2 and Associated Rett Syndrome:Wikipathways	2/197	63/12994	0.247552	0.247552	0.585663	DLX6/DLX5	2
Synthesis of substrates in N-glycan biosythesis:Reactome	Synthesis of substrates in N-glycan biosythesis:Reactome	2/197	63/12994	0.247552	0.247552	0.585663	ST8SIA1/ST3GAL2	2
DNA Double-Strand Break Repair:Reactome	DNA Double-Strand Break Repair:Reactome	4/197	167/12994	0.247797	0.247797	0.585663	RFC5/XRCC1/RAD50/NBN	4
Glutamatergic synapse - Homo sapiens (human):KEGG	Glutamatergic synapse - Homo sapiens (human):KEGG	3/197	114/12994	0.249377	0.249377	0.585663	ADCY9/PLCB3/GNG8	3
Apoptosis Modulation by HSP70:Wikipathways	Apoptosis Modulation by HSP70:Wikipathways	1/197	19/12994	0.252084	0.252084	0.585663	CASP6	1
GABA synthesis, release, reuptake and degradation:Reactome	GABA synthesis, release, reuptake and degradation:Reactome	1/197	19/12994	0.252084	0.252084	0.585663	RAB3A	1
Metabolism of cofactors:Reactome	Metabolism of cofactors:Reactome	1/197	19/12994	0.252084	0.252084	0.585663	PRKG2	1
Na+/Cl- dependent neurotransmitter transporters:Reactome	Na+/Cl- dependent neurotransmitter transporters:Reactome	1/197	19/12994	0.252084	0.252084	0.585663	SLC6A9	1
Phase 4 - resting membrane potential:Reactome	Phase 4 - resting membrane potential:Reactome	1/197	19/12994	0.252084	0.252084	0.585663	KCNJ12	1
Prostacyclin signalling through prostacyclin receptor:Reactome	Prostacyclin signalling through prostacyclin receptor:Reactome	1/197	19/12994	0.252084	0.252084	0.585663	GNG8	1
Translesion Synthesis by POLH:Reactome	Translesion Synthesis by POLH:Reactome	1/197	19/12994	0.252084	0.252084	0.585663	RFC5	1
M Phase:Reactome	M Phase:Reactome	7/197	339/12994	0.255731	0.255731	0.585663	PPP2R5D/CEP250/ANAPC4/CEP72/SMC2/CENPP/ITGB3BP	7
Thyroid hormone signaling pathway - Homo sapiens (human):KEGG	Thyroid hormone signaling pathway - Homo sapiens (human):KEGG	3/197	116/12994	0.257526	0.257526	0.585663	PIK3R2/PLCB3/NOTCH2	3
Central carbon metabolism in cancer - Homo sapiens (human):KEGG	Central carbon metabolism in cancer - Homo sapiens (human):KEGG	2/197	65/12994	0.258814	0.258814	0.585663	PIK3R2/GCK	2
Renin secretion - Homo sapiens (human):KEGG	Renin secretion - Homo sapiens (human):KEGG	2/197	65/12994	0.258814	0.258814	0.585663	PLCB3/PRKG2	2
Aminosugars metabolism:INOH	Aminosugars metabolism:INOH	1/197	20/12994	0.26344	0.26344	0.585663	GCK	1
BMP Signaling Pathway in Eyelid Development:Wikipathways	BMP Signaling Pathway in Eyelid Development:Wikipathways	1/197	20/12994	0.26344	0.26344	0.585663	PITX2	1
Cannabinoid receptor signaling:Wikipathways	Cannabinoid receptor signaling:Wikipathways	1/197	20/12994	0.26344	0.26344	0.585663	DAGLA	1
Canonical Wnt signaling pathway:PID	Canonical Wnt signaling pathway:PID	1/197	20/12994	0.26344	0.26344	0.585663	DVL2	1
HH-Ncore:Signalink	HH-Ncore:Signalink	1/197	20/12994	0.26344	0.26344	0.585663	BOC	1
Nanomaterial induced apoptosis:Wikipathways	Nanomaterial induced apoptosis:Wikipathways	1/197	20/12994	0.26344	0.26344	0.585663	CASP6	1
Phosphorylation of the APC/C:Reactome	Phosphorylation of the APC/C:Reactome	1/197	20/12994	0.26344	0.26344	0.585663	ANAPC4	1
Regulation of expression of SLITs and ROBOs:Reactome	Regulation of expression of SLITs and ROBOs:Reactome	1/197	20/12994	0.26344	0.26344	0.585663	HOXA2	1
Serotonin Receptor 2 and ELK-SRF-GATA4 signaling:Wikipathways	Serotonin Receptor 2 and ELK-SRF-GATA4 signaling:Wikipathways	1/197	20/12994	0.26344	0.26344	0.585663	HTR2B	1
Signaling by Hippo:Reactome	Signaling by Hippo:Reactome	1/197	20/12994	0.26344	0.26344	0.585663	DVL2	1
TP53 Network:Wikipathways	TP53 Network:Wikipathways	1/197	20/12994	0.26344	0.26344	0.585663	BBC3	1
TP53 Regulates Transcription of Genes Involved in Cytochrome C Release:Reactome	TP53 Regulates Transcription of Genes Involved in Cytochrome C Release:Reactome	1/197	20/12994	0.26344	0.26344	0.585663	BBC3	1
Beta-agonist/Beta-blocker Pathway, Pharmacodynamics:PharmGKB	Beta-agonist/Beta-blocker Pathway, Pharmacodynamics:PharmGKB	2/197	66/12994	0.264448	0.264448	0.585663	ADCY9/PLCB3	2
GPCR signaling-G alpha s PKA and ERK:INOH	GPCR signaling-G alpha s PKA and ERK:INOH	6/197	285/12994	0.26463	0.26463	0.585663	SMO/GDF6/FZD2/ADCY9/FGF11/WNT6	6
G2/M Checkpoints:Reactome	G2/M Checkpoints:Reactome	3/197	119/12994	0.269815	0.269815	0.585663	RFC5/RAD50/NBN	3
Signaling by NOTCH:Reactome	Signaling by NOTCH:Reactome	3/197	119/12994	0.269815	0.269815	0.585663	AGO1/DTX2/NOTCH2	3
AMPK signaling pathway - Homo sapiens (human):KEGG	AMPK signaling pathway - Homo sapiens (human):KEGG	3/197	120/12994	0.273927	0.273927	0.585663	PIK3R2/PPP2R5D/CREB3L4	3
Cellular hexose transport:Reactome	Cellular hexose transport:Reactome	1/197	21/12994	0.274624	0.274624	0.585663	SLC45A3	1
chondroitin sulfate biosynthesis:HumanCyc	chondroitin sulfate biosynthesis:HumanCyc	1/197	21/12994	0.274624	0.274624	0.585663	XYLT2	1
CTLA4 inhibitory signaling:Reactome	CTLA4 inhibitory signaling:Reactome	1/197	21/12994	0.274624	0.274624	0.585663	PPP2R5D	1
downregulated of mta-3 in er-negative breast tumors:BioCarta	downregulated of mta-3 in er-negative breast tumors:BioCarta	1/197	21/12994	0.274624	0.274624	0.585663	MTA3	1
HS-GAG degradation:Reactome	HS-GAG degradation:Reactome	1/197	21/12994	0.274624	0.274624	0.585663	GPC2	1
Inactivation of APC/C via direct inhibition of the APC/C complex:Reactome	Inactivation of APC/C via direct inhibition of the APC/C complex:Reactome	1/197	21/12994	0.274624	0.274624	0.585663	ANAPC4	1
Inhibition of the proteolytic activity of APC/C required for the onset of anaphase by mitotic spindle checkpoint components:Reactome	Inhibition of the proteolytic activity of APC/C required for the onset of anaphase by mitotic spindle checkpoint components:Reactome	1/197	21/12994	0.274624	0.274624	0.585663	ANAPC4	1
p38 signaling mediated by MAPKAP kinases:PID	p38 signaling mediated by MAPKAP kinases:PID	1/197	21/12994	0.274624	0.274624	0.585663	CDC25B	1
PCNA-Dependent Long Patch Base Excision Repair:Reactome	PCNA-Dependent Long Patch Base Excision Repair:Reactome	1/197	21/12994	0.274624	0.274624	0.585663	RFC5	1
Regulation of beta-cell development:Wikipathways	Regulation of beta-cell development:Wikipathways	1/197	21/12994	0.274624	0.274624	0.585663	GCK	1
Unfolded Protein Response (UPR):Reactome	Unfolded Protein Response (UPR):Reactome	1/197	21/12994	0.274624	0.274624	0.585663	CREB3L4	1
VxPx cargo-targeting to cilium:Reactome	VxPx cargo-targeting to cilium:Reactome	1/197	21/12994	0.274624	0.274624	0.585663	PKD1	1
Gap-filling DNA repair synthesis and ligation in TC-NER:Reactome	Gap-filling DNA repair synthesis and ligation in TC-NER:Reactome	2/197	68/12994	0.275715	0.275715	0.585663	RFC5/XRCC1	2
Glycolysis / Gluconeogenesis - Homo sapiens (human):KEGG	Glycolysis / Gluconeogenesis - Homo sapiens (human):KEGG	2/197	68/12994	0.275715	0.275715	0.585663	GCK/ADH1C	2
Regulation of Telomerase:PID	Regulation of Telomerase:PID	2/197	68/12994	0.275715	0.275715	0.585663	RAD50/NBN	2
Ras signaling pathway - Homo sapiens (human):KEGG	Ras signaling pathway - Homo sapiens (human):KEGG	5/197	232/12994	0.27626	0.27626	0.585663	PIK3R2/GNG8/RAB5B/PLA2G5/EFNA1	5
Vascular smooth muscle contraction - Homo sapiens (human):KEGG	Vascular smooth muscle contraction - Homo sapiens (human):KEGG	3/197	121/12994	0.278046	0.278046	0.585663	ADCY9/PLCB3/PLA2G5	3
Loss of Nlp from mitotic centrosomes:Reactome	Loss of Nlp from mitotic centrosomes:Reactome	2/197	69/12994	0.281347	0.281347	0.585663	CEP250/CEP72	2
Loss of proteins required for interphase microtubule organization from the centrosome:Reactome	Loss of proteins required for interphase microtubule organization from the centrosome:Reactome	2/197	69/12994	0.281347	0.281347	0.585663	CEP250/CEP72	2
Nonhomologous End-Joining (NHEJ):Reactome	Nonhomologous End-Joining (NHEJ):Reactome	2/197	69/12994	0.281347	0.281347	0.585663	RAD50/NBN	2
ADP signalling through P2Y purinoceptor 12:Reactome	ADP signalling through P2Y purinoceptor 12:Reactome	1/197	22/12994	0.285639	0.285639	0.585663	GNG8	1
CD28 dependent PI3K/Akt signaling:Reactome	CD28 dependent PI3K/Akt signaling:Reactome	1/197	22/12994	0.285639	0.285639	0.585663	PIK3R2	1
E2F mediated regulation of DNA replication:Reactome	E2F mediated regulation of DNA replication:Reactome	1/197	22/12994	0.285639	0.285639	0.585663	PRIM2	1
ERK/MAPK targets:Reactome	ERK/MAPK targets:Reactome	1/197	22/12994	0.285639	0.285639	0.585663	PPP2R5D	1
erk1/erk2 mapk signaling pathway:BioCarta	erk1/erk2 mapk signaling pathway:BioCarta	1/197	22/12994	0.285639	0.285639	0.585663	PPP2R5D	1
glutathione-mediated detoxification:HumanCyc	glutathione-mediated detoxification:HumanCyc	1/197	22/12994	0.285639	0.285639	0.585663	GSTT2B	1
Glycogen metabolism:Reactome	Glycogen metabolism:Reactome	1/197	22/12994	0.285639	0.285639	0.585663	PPP1R3C	1
Nanoparticle triggered autophagic cell death:Wikipathways	Nanoparticle triggered autophagic cell death:Wikipathways	1/197	22/12994	0.285639	0.285639	0.585663	ULK2	1
NOTCH2 Activation and Transmission of Signal to the Nucleus:Reactome	NOTCH2 Activation and Transmission of Signal to the Nucleus:Reactome	1/197	22/12994	0.285639	0.285639	0.585663	NOTCH2	1
PDGFR-alpha signaling pathway:PID	PDGFR-alpha signaling pathway:PID	1/197	22/12994	0.285639	0.285639	0.585663	SHF	1
Wnt-beta-catenin Signaling Pathway in Leukemia:Wikipathways	Wnt-beta-catenin Signaling Pathway in Leukemia:Wikipathways	1/197	22/12994	0.285639	0.285639	0.585663	BCL9	1
Drug metabolism - cytochrome P450 - Homo sapiens (human):KEGG	Drug metabolism - cytochrome P450 - Homo sapiens (human):KEGG	2/197	70/12994	0.286974	0.286974	0.585663	GSTT2B/ADH1C	2
Glycolysis:Reactome	Glycolysis:Reactome	2/197	70/12994	0.286974	0.286974	0.585663	PPP2R5D/GCK	2
Cellular responses to external stimuli:Reactome	Cellular responses to external stimuli:Reactome	8/197	413/12994	0.290139	0.290139	0.585663	CDK6/CABIN1/FZR1/AGO1/ANAPC4/RAD50/DEDD2/NBN	8
Adrenaline,noradrenaline inhibits insulin secretion:Reactome	Adrenaline,noradrenaline inhibits insulin secretion:Reactome	1/197	23/12994	0.296488	0.296488	0.585663	GNG8	1
APC/C:Cdc20 mediated degradation of Securin:Reactome	APC/C:Cdc20 mediated degradation of Securin:Reactome	1/197	23/12994	0.296488	0.296488	0.585663	ANAPC4	1
caspase cascade in apoptosis:BioCarta	caspase cascade in apoptosis:BioCarta	1/197	23/12994	0.296488	0.296488	0.585663	CASP6	1
ctcf: first multivalent nuclear factor:BioCarta	ctcf: first multivalent nuclear factor:BioCarta	1/197	23/12994	0.296488	0.296488	0.585663	PPP2R5D	1
cyclins and cell cycle regulation:BioCarta	cyclins and cell cycle regulation:BioCarta	1/197	23/12994	0.296488	0.296488	0.585663	CDK6	1
Dopamine Neurotransmitter Release Cycle:Reactome	Dopamine Neurotransmitter Release Cycle:Reactome	1/197	23/12994	0.296488	0.296488	0.585663	RAB3A	1
Eicosanoid Synthesis:Wikipathways	Eicosanoid Synthesis:Wikipathways	1/197	23/12994	0.296488	0.296488	0.585663	PLA2G5	1
Glycolysis Pathway D (2):Wikipathways	Glycolysis Pathway D (2):Wikipathways	1/197	23/12994	0.296488	0.296488	0.585663	GCK	1
Histidine degradation:INOH	Histidine degradation:INOH	1/197	23/12994	0.296488	0.296488	0.585663	AOC1	1
Histidine metabolism - Homo sapiens (human):KEGG	Histidine metabolism - Homo sapiens (human):KEGG	1/197	23/12994	0.296488	0.296488	0.585663	AOC1	1
IL11:NetPath	IL11:NetPath	1/197	23/12994	0.296488	0.296488	0.585663	PIK3R2	1
induction of apoptosis through dr3 and dr4/5 death receptors:BioCarta	induction of apoptosis through dr3 and dr4/5 death receptors:BioCarta	1/197	23/12994	0.296488	0.296488	0.585663	CASP6	1
Metastatic brain tumor:Wikipathways	Metastatic brain tumor:Wikipathways	1/197	23/12994	0.296488	0.296488	0.585663	CDK6	1
Mismatch repair - Homo sapiens (human):KEGG	Mismatch repair - Homo sapiens (human):KEGG	1/197	23/12994	0.296488	0.296488	0.585663	RFC5	1
RA biosynthesis pathway:Reactome	RA biosynthesis pathway:Reactome	1/197	23/12994	0.296488	0.296488	0.585663	ADH1C	1
Thromboxane signalling through TP receptor:Reactome	Thromboxane signalling through TP receptor:Reactome	1/197	23/12994	0.296488	0.296488	0.585663	GNG8	1
Arrhythmogenic right ventricular cardiomyopathy (ARVC) - Homo sapiens (human):KEGG	Arrhythmogenic right ventricular cardiomyopathy (ARVC) - Homo sapiens (human):KEGG	2/197	72/12994	0.298215	0.298215	0.585663	CACNB3/ACTN3	2
AURKA Activation by TPX2:Reactome	AURKA Activation by TPX2:Reactome	2/197	72/12994	0.298215	0.298215	0.585663	CEP250/CEP72	2
Clathrin derived vesicle budding:Reactome	Clathrin derived vesicle budding:Reactome	2/197	72/12994	0.298215	0.298215	0.585663	AP4M1/TBC1D8B	2
trans-Golgi Network Vesicle Budding:Reactome	trans-Golgi Network Vesicle Budding:Reactome	2/197	72/12994	0.298215	0.298215	0.585663	AP4M1/TBC1D8B	2
Axon guidance:Reactome	Axon guidance:Reactome	7/197	357/12994	0.298221	0.298221	0.585663	DOK4/CACNB3/HOXA2/VLDLR/PLXNA3/EFNA1/EPHA6	7
MicroRNAs in cancer - Homo sapiens (human):KEGG	MicroRNAs in cancer - Homo sapiens (human):KEGG	6/197	299/12994	0.301133	0.301133	0.585663	SLC45A3/PIK3R2/CDK6/FSCN1/CDC25B/NOTCH2	6
Chromosomal and microsatellite instability in colorectal cancer:Wikipathways	Chromosomal and microsatellite instability in colorectal cancer:Wikipathways	2/197	73/12994	0.303826	0.303826	0.585663	DDB2/BBC3	2
IL-7 signaling:INOH	IL-7 signaling:INOH	4/197	184/12994	0.30502	0.30502	0.585663	MAP3K12/PIK3R2/CDK6/PRKG2	4
Ras Signaling:Wikipathways	Ras Signaling:Wikipathways	4/197	184/12994	0.30502	0.30502	0.585663	PIK3R2/GNG8/RAB5B/PLA2G5	4
Acetaminophen Pathway, Pharmacokinetics:PharmGKB	Acetaminophen Pathway, Pharmacokinetics:PharmGKB	1/197	24/12994	0.307172	0.307172	0.585663	SULT1A3	1
ADP signalling through P2Y purinoceptor 1:Reactome	ADP signalling through P2Y purinoceptor 1:Reactome	1/197	24/12994	0.307172	0.307172	0.585663	GNG8	1
APC/C:Cdc20 mediated degradation of Cyclin B:Reactome	APC/C:Cdc20 mediated degradation of Cyclin B:Reactome	1/197	24/12994	0.307172	0.307172	0.585663	ANAPC4	1
DARPP-32 events:Reactome	DARPP-32 events:Reactome	1/197	24/12994	0.307172	0.307172	0.585663	PPP2R5D	1
Glutamate Neurotransmitter Release Cycle:Reactome	Glutamate Neurotransmitter Release Cycle:Reactome	1/197	24/12994	0.307172	0.307172	0.585663	RAB3A	1
glycolysis:HumanCyc	glycolysis:HumanCyc	1/197	24/12994	0.307172	0.307172	0.585663	GCK	1
Glycosaminoglycan biosynthesis - heparan sulfate / heparin - Homo sapiens (human):KEGG	Glycosaminoglycan biosynthesis - heparan sulfate / heparin - Homo sapiens (human):KEGG	1/197	24/12994	0.307172	0.307172	0.585663	XYLT2	1
Pathway_PA165986194 -need delete:PharmGKB	Pathway_PA165986194 -need delete:PharmGKB	1/197	24/12994	0.307172	0.307172	0.585663	SULT1A3	1
Physiological and Pathological Hypertrophy of the Heart:Wikipathways	Physiological and Pathological Hypertrophy of the Heart:Wikipathways	1/197	24/12994	0.307172	0.307172	0.585663	NFATC4	1
regulation of ck1/cdk5 by type 1 glutamate receptors:BioCarta	regulation of ck1/cdk5 by type 1 glutamate receptors:BioCarta	1/197	24/12994	0.307172	0.307172	0.585663	PPP2R5D	1
Resolution of AP sites via the multiple-nucleotide patch replacement pathway:Reactome	Resolution of AP sites via the multiple-nucleotide patch replacement pathway:Reactome	1/197	24/12994	0.307172	0.307172	0.585663	RFC5	1
segmentation clock:BioCarta	segmentation clock:BioCarta	1/197	24/12994	0.307172	0.307172	0.585663	HES7	1
EPO signaling:INOH	EPO signaling:INOH	4/197	185/12994	0.30844	0.30844	0.585663	MAP3K12/PIK3R2/CDK6/PRKG2	4
Arrhythmogenic Right Ventricular Cardiomyopathy:Wikipathways	Arrhythmogenic Right Ventricular Cardiomyopathy:Wikipathways	2/197	74/12994	0.309429	0.309429	0.585663	CACNB3/ACTN3	2
Bacterial invasion of epithelial cells - Homo sapiens (human):KEGG	Bacterial invasion of epithelial cells - Homo sapiens (human):KEGG	2/197	74/12994	0.309429	0.309429	0.585663	PIK3R2/SEPT8	2
EPH-Ephrin signaling:Reactome	EPH-Ephrin signaling:Reactome	2/197	74/12994	0.309429	0.309429	0.585663	EFNA1/EPHA6	2
Inositol phosphate metabolism - Homo sapiens (human):KEGG	Inositol phosphate metabolism - Homo sapiens (human):KEGG	2/197	74/12994	0.309429	0.309429	0.585663	PIP4K2C/PLCB3	2
Metabolism of xenobiotics by cytochrome P450 - Homo sapiens (human):KEGG	Metabolism of xenobiotics by cytochrome P450 - Homo sapiens (human):KEGG	2/197	74/12994	0.309429	0.309429	0.585663	GSTT2B/ADH1C	2
BCR:NetPath	BCR:NetPath	3/197	129/12994	0.311168	0.311168	0.585663	PIP4K2C/PIK3R2/CDK6	3
SLC-mediated transmembrane transport:Reactome	SLC-mediated transmembrane transport:Reactome	5/197	244/12994	0.311595	0.311595	0.585663	SLC45A3/SLC26A11/SLC29A3/SLC6A9/SLC13A4	5
Kaposi sarcoma-associated herpesvirus infection - Homo sapiens (human):KEGG	Kaposi sarcoma-associated herpesvirus infection - Homo sapiens (human):KEGG	4/197	186/12994	0.311864	0.311864	0.585663	PIK3R2/CDK6/NFATC4/GNG8	4
Metapathway biotransformation Phase I and II:Wikipathways	Metapathway biotransformation Phase I and II:Wikipathways	4/197	186/12994	0.311864	0.311864	0.585663	CHST14/GSTT2B/GSTCD/CYP11A1	4
Gastric acid secretion - Homo sapiens (human):KEGG	Gastric acid secretion - Homo sapiens (human):KEGG	2/197	75/12994	0.315022	0.315022	0.585663	ADCY9/PLCB3	2
alpha-Linolenic acid metabolism - Homo sapiens (human):KEGG	alpha-Linolenic acid metabolism - Homo sapiens (human):KEGG	1/197	25/12994	0.317696	0.317696	0.585663	PLA2G5	1
cell cycle: g1/s check point:BioCarta	cell cycle: g1/s check point:BioCarta	1/197	25/12994	0.317696	0.317696	0.585663	CDK6	1
Cyclin A/B1/B2 associated events during G2/M transition:Reactome	Cyclin A/B1/B2 associated events during G2/M transition:Reactome	1/197	25/12994	0.317696	0.317696	0.585663	CDC25B	1
Cytosolic sulfonation of small molecules:Reactome	Cytosolic sulfonation of small molecules:Reactome	1/197	25/12994	0.317696	0.317696	0.585663	SULT1A3	1
Disulfiram Action Pathway:SMPDB	Disulfiram Action Pathway:SMPDB	1/197	25/12994	0.317696	0.317696	0.585663	AOC1	1
IL-7 Signaling Pathway:Wikipathways	IL-7 Signaling Pathway:Wikipathways	1/197	25/12994	0.317696	0.317696	0.585663	PIK3R2	1
mtor signaling pathway:BioCarta	mtor signaling pathway:BioCarta	1/197	25/12994	0.317696	0.317696	0.585663	PPP2R5D	1
Nitric oxide stimulates guanylate cyclase:Reactome	Nitric oxide stimulates guanylate cyclase:Reactome	1/197	25/12994	0.317696	0.317696	0.585663	PRKG2	1
Nuclear Events (kinase and transcription factor activation):Reactome	Nuclear Events (kinase and transcription factor activation):Reactome	1/197	25/12994	0.317696	0.317696	0.585663	PPP2R5D	1
RAF activation:Reactome	RAF activation:Reactome	1/197	25/12994	0.317696	0.317696	0.585663	PPP2R5D	1
Signal Transduction of S1P Receptor:Wikipathways	Signal Transduction of S1P Receptor:Wikipathways	1/197	25/12994	0.317696	0.317696	0.585663	PLCB3	1
skeletal muscle hypertrophy is regulated via akt-mtor pathway:BioCarta	skeletal muscle hypertrophy is regulated via akt-mtor pathway:BioCarta	1/197	25/12994	0.317696	0.317696	0.585663	PPP2R5D	1
WNT ligand biogenesis and trafficking:Reactome	WNT ligand biogenesis and trafficking:Reactome	1/197	25/12994	0.317696	0.317696	0.585663	WNT6	1
TCF dependent signaling in response to WNT:Reactome	TCF dependent signaling in response to WNT:Reactome	4/197	188/12994	0.318722	0.318722	0.585663	DVL2/PPP2R5D/FZD2/BCL9	4
Cardiac conduction:Reactome	Cardiac conduction:Reactome	3/197	131/12994	0.319477	0.319477	0.585663	KCNJ12/CACNB3/FGF11	3
Factors involved in megakaryocyte development and platelet production:Reactome	Factors involved in megakaryocyte development and platelet production:Reactome	3/197	131/12994	0.319477	0.319477	0.585663	KIF3C/EHD3/KIF5A	3
Measles - Homo sapiens (human):KEGG	Measles - Homo sapiens (human):KEGG	3/197	131/12994	0.319477	0.319477	0.585663	PIK3R2/CDK6/BBC3	3
Cell death signalling via NRAGE, NRIF and NADE:Reactome	Cell death signalling via NRAGE, NRIF and NADE:Reactome	2/197	76/12994	0.320606	0.320606	0.585663	FGD1/ITGB3BP	2
G1/S Transition:Reactome	G1/S Transition:Reactome	2/197	76/12994	0.320606	0.320606	0.585663	PRIM2/PTK6	2
Prolactin Signaling Pathway:Wikipathways	Prolactin Signaling Pathway:Wikipathways	2/197	76/12994	0.320606	0.320606	0.585663	PIK3R2/PRLR	2
Recruitment and ATM-mediated phosphorylation of repair and signaling proteins at DNA double strand breaks:Reactome	Recruitment and ATM-mediated phosphorylation of repair and signaling proteins at DNA double strand breaks:Reactome	2/197	76/12994	0.320606	0.320606	0.585663	RAD50/NBN	2
Signaling by NTRK1 (TRKA):Reactome	Signaling by NTRK1 (TRKA):Reactome	2/197	76/12994	0.320606	0.320606	0.585663	PIK3R2/PPP2R5D	2
Costimulation by the CD28 family:Reactome	Costimulation by the CD28 family:Reactome	2/197	77/12994	0.326179	0.326179	0.585663	PIK3R2/PPP2R5D	2
DNA Double Strand Break Response:Reactome	DNA Double Strand Break Response:Reactome	2/197	77/12994	0.326179	0.326179	0.585663	RAD50/NBN	2
HDR through Homologous Recombination (HR) or Single Strand Annealing (SSA):Reactome	HDR through Homologous Recombination (HR) or Single Strand Annealing (SSA):Reactome	3/197	133/12994	0.327789	0.327789	0.585663	RFC5/RAD50/NBN	3
APC-Cdc20 mediated degradation of Nek2A:Reactome	APC-Cdc20 mediated degradation of Nek2A:Reactome	1/197	26/12994	0.32806	0.32806	0.585663	ANAPC4	1
Calmodulin induced events:Reactome	Calmodulin induced events:Reactome	1/197	26/12994	0.32806	0.32806	0.585663	ADCY9	1
CaM pathway:Reactome	CaM pathway:Reactome	1/197	26/12994	0.32806	0.32806	0.585663	ADCY9	1
Interleukin-7 signaling:Reactome	Interleukin-7 signaling:Reactome	1/197	26/12994	0.32806	0.32806	0.585663	PIK3R2	1
Maturity onset diabetes of the young - Homo sapiens (human):KEGG	Maturity onset diabetes of the young - Homo sapiens (human):KEGG	1/197	26/12994	0.32806	0.32806	0.585663	GCK	1
RXR and RAR heterodimerization with other nuclear receptor:PID	RXR and RAR heterodimerization with other nuclear receptor:PID	1/197	26/12994	0.32806	0.32806	0.585663	RARG	1
Sphingolipid pathway:Wikipathways	Sphingolipid pathway:Wikipathways	1/197	26/12994	0.32806	0.32806	0.585663	CERS4	1
Termination of O-glycan biosynthesis:Reactome	Termination of O-glycan biosynthesis:Reactome	1/197	26/12994	0.32806	0.32806	0.585663	ST3GAL2	1
Twelve loci associated with ADHD:Wikipathways	Twelve loci associated with ADHD:Wikipathways	1/197	26/12994	0.32806	0.32806	0.585663	SLC6A9	1
Vitamin B9 (folate) metabolism:EHMN	Vitamin B9 (folate) metabolism:EHMN	1/197	26/12994	0.32806	0.32806	0.585663	SLC25A12	1
Biosynthesis of the N-glycan precursor (dolichol lipid-linked oligosaccharide, LLO) and transfer to a nascent protein:Reactome	Biosynthesis of the N-glycan precursor (dolichol lipid-linked oligosaccharide, LLO) and transfer to a nascent protein:Reactome	2/197	78/12994	0.33174	0.33174	0.585663	ST8SIA1/ST3GAL2	2
insulin:INOH	insulin:INOH	2/197	78/12994	0.33174	0.33174	0.585663	PIK3R2/PPP2R5D	2
Notch:INOH	Notch:INOH	2/197	78/12994	0.33174	0.33174	0.585663	DTX2/NOTCH2	2
p73 transcription factor network:PID	p73 transcription factor network:PID	2/197	79/12994	0.337288	0.337288	0.585663	CDK6/BBC3	2
Recruitment of NuMA to mitotic centrosomes:Reactome	Recruitment of NuMA to mitotic centrosomes:Reactome	2/197	79/12994	0.337288	0.337288	0.585663	CEP250/CEP72	2
Canonical and Non-canonical Notch signaling:Wikipathways	Canonical and Non-canonical Notch signaling:Wikipathways	1/197	27/12994	0.338268	0.338268	0.585663	NOTCH2	1
Effects of PIP2 hydrolysis:Reactome	Effects of PIP2 hydrolysis:Reactome	1/197	27/12994	0.338268	0.338268	0.585663	DAGLA	1
Endogenous sterols:Reactome	Endogenous sterols:Reactome	1/197	27/12994	0.338268	0.338268	0.585663	CYP11A1	1
Glycosphingolipid biosynthesis - lacto and neolacto series - Homo sapiens (human):KEGG	Glycosphingolipid biosynthesis - lacto and neolacto series - Homo sapiens (human):KEGG	1/197	27/12994	0.338268	0.338268	0.585663	ST8SIA1	1
Interleukin receptor SHC signaling:Reactome	Interleukin receptor SHC signaling:Reactome	1/197	27/12994	0.338268	0.338268	0.585663	PIK3R2	1
Photodynamic therapy-induced unfolded protein response:Wikipathways	Photodynamic therapy-induced unfolded protein response:Wikipathways	1/197	27/12994	0.338268	0.338268	0.585663	BBC3	1
Sorafenib Pharmacodynamics:PharmGKB	Sorafenib Pharmacodynamics:PharmGKB	1/197	27/12994	0.338268	0.338268	0.585663	PIK3R2	1
Apoptosis - Homo sapiens (human):KEGG	Apoptosis - Homo sapiens (human):KEGG	3/197	136/12994	0.340254	0.340254	0.585663	PIK3R2/CASP6/BBC3	3
Muscle contraction:Reactome	Muscle contraction:Reactome	4/197	195/12994	0.342809	0.342809	0.585663	KCNJ12/CACNB3/FGF11/ACTN3	4
Centrosome maturation:Reactome	Centrosome maturation:Reactome	2/197	80/12994	0.342823	0.342823	0.585663	CEP250/CEP72	2
Recruitment of mitotic centrosome proteins and complexes:Reactome	Recruitment of mitotic centrosome proteins and complexes:Reactome	2/197	80/12994	0.342823	0.342823	0.585663	CEP250/CEP72	2
Regulation of nuclear beta catenin signaling and target gene transcription:PID	Regulation of nuclear beta catenin signaling and target gene transcription:PID	2/197	80/12994	0.342823	0.342823	0.585663	BCL9/PITX2	2
Apelin signaling pathway - Homo sapiens (human):KEGG	Apelin signaling pathway - Homo sapiens (human):KEGG	3/197	137/12994	0.344406	0.344406	0.585663	ADCY9/PLCB3/GNG8	3
G2/M Transition:Reactome	G2/M Transition:Reactome	3/197	137/12994	0.344406	0.344406	0.585663	CEP250/CDC25B/CEP72	3
3-phosphoinositide biosynthesis:HumanCyc	3-phosphoinositide biosynthesis:HumanCyc	1/197	28/12994	0.348321	0.348321	0.585663	PIK3R2	1
adp-ribosylation factor:BioCarta	adp-ribosylation factor:BioCarta	1/197	28/12994	0.348321	0.348321	0.585663	ARAP1	1
Attenuation phase:Reactome	Attenuation phase:Reactome	1/197	28/12994	0.348321	0.348321	0.585663	DEDD2	1
Ca-dependent events:Reactome	Ca-dependent events:Reactome	1/197	28/12994	0.348321	0.348321	0.585663	ADCY9	1
Cdc20:Phospho-APC/C mediated degradation of Cyclin A:Reactome	Cdc20:Phospho-APC/C mediated degradation of Cyclin A:Reactome	1/197	28/12994	0.348321	0.348321	0.585663	ANAPC4	1
G-protein activation:Reactome	G-protein activation:Reactome	1/197	28/12994	0.348321	0.348321	0.585663	GNG8	1
GPCR GroupI metabotropic glutamate receptor:INOH	GPCR GroupI metabotropic glutamate receptor:INOH	1/197	28/12994	0.348321	0.348321	0.585663	PLCB3	1
IL8- and CXCR1-mediated signaling events:PID	IL8- and CXCR1-mediated signaling events:PID	1/197	28/12994	0.348321	0.348321	0.585663	PLCB3	1
influence of ras and rho proteins on g1 to s transition:BioCarta	influence of ras and rho proteins on g1 to s transition:BioCarta	1/197	28/12994	0.348321	0.348321	0.585663	CDK6	1
Keratan sulfate biosynthesis:Reactome	Keratan sulfate biosynthesis:Reactome	1/197	28/12994	0.348321	0.348321	0.585663	ST3GAL2	1
Phase 2 - plateau phase:Reactome	Phase 2 - plateau phase:Reactome	1/197	28/12994	0.348321	0.348321	0.585663	CACNB3	1
Platelet calcium homeostasis:Reactome	Platelet calcium homeostasis:Reactome	1/197	28/12994	0.348321	0.348321	0.585663	P2RX7	1
Reelin signaling pathway:PID	Reelin signaling pathway:PID	1/197	28/12994	0.348321	0.348321	0.585663	VLDLR	1
Selective Serotonin Reuptake Inhibitor Pathway, Pharmacodynamics:PharmGKB	Selective Serotonin Reuptake Inhibitor Pathway, Pharmacodynamics:PharmGKB	1/197	28/12994	0.348321	0.348321	0.585663	PLCB3	1
Wnt signaling network:PID	Wnt signaling network:PID	1/197	28/12994	0.348321	0.348321	0.585663	FZD2	1
Transcription-Coupled Nucleotide Excision Repair (TC-NER):Reactome	Transcription-Coupled Nucleotide Excision Repair (TC-NER):Reactome	2/197	81/12994	0.348342	0.348342	0.585663	RFC5/XRCC1	2
Clathrin-mediated endocytosis:Reactome	Clathrin-mediated endocytosis:Reactome	3/197	138/12994	0.348557	0.348557	0.585663	DVL2/RAB5B/PACSIN3	3
DNA Repair:Reactome	DNA Repair:Reactome	6/197	317/12994	0.34931	0.34931	0.585663	RFC5/XRCC1/DDB2/RAD50/FANCB/NBN	6
Mitotic G2-G2/M phases:Reactome	Mitotic G2-G2/M phases:Reactome	3/197	139/12994	0.352705	0.352705	0.585663	CEP250/CDC25B/CEP72	3
Focal Adhesion:Wikipathways	Focal Adhesion:Wikipathways	4/197	198/12994	0.353153	0.353153	0.585663	PIK3R2/TESK2/CHAD/PTK6	4
COPI-dependent Golgi-to-ER retrograde traffic:Reactome	COPI-dependent Golgi-to-ER retrograde traffic:Reactome	2/197	82/12994	0.353847	0.353847	0.585663	KIF3C/KIF5A	2
insulin Mam:INOH	insulin Mam:INOH	2/197	82/12994	0.353847	0.353847	0.585663	PIK3R2/PPP2R5D	2
APC:Cdc20 mediated degradation of cell cycle proteins prior to satisfation of the cell cycle checkpoint:Reactome	APC:Cdc20 mediated degradation of cell cycle proteins prior to satisfation of the cell cycle checkpoint:Reactome	1/197	29/12994	0.358222	0.358222	0.585663	ANAPC4	1
Calcium signaling in the CD4+ TCR pathway:PID	Calcium signaling in the CD4+ TCR pathway:PID	1/197	29/12994	0.358222	0.358222	0.585663	CABIN1	1
Cyclin E associated events during G1/S transition:Reactome	Cyclin E associated events during G1/S transition:Reactome	1/197	29/12994	0.358222	0.358222	0.585663	PTK6	1
heparan sulfate biosynthesis:HumanCyc	heparan sulfate biosynthesis:HumanCyc	1/197	29/12994	0.358222	0.358222	0.585663	XYLT2	1
Linoleic acid metabolism - Homo sapiens (human):KEGG	Linoleic acid metabolism - Homo sapiens (human):KEGG	1/197	29/12994	0.358222	0.358222	0.585663	PLA2G5	1
Peroxisomal lipid metabolism:Reactome	Peroxisomal lipid metabolism:Reactome	1/197	29/12994	0.358222	0.358222	0.585663	CROT	1
Synthesis of PC:Reactome	Synthesis of PC:Reactome	1/197	29/12994	0.358222	0.358222	0.585663	STARD10	1
COPI-mediated anterograde transport:Reactome	COPI-mediated anterograde transport:Reactome	2/197	83/12994	0.359335	0.359335	0.585663	COG7/COG6	2
Signaling Pathways in Glioblastoma:Wikipathways	Signaling Pathways in Glioblastoma:Wikipathways	2/197	83/12994	0.359335	0.359335	0.585663	PIK3R2/CDK6	2
Telomere Maintenance:Reactome	Telomere Maintenance:Reactome	2/197	83/12994	0.359335	0.359335	0.585663	RFC5/PRIM2	2
Proteoglycans in cancer - Homo sapiens (human):KEGG	Proteoglycans in cancer - Homo sapiens (human):KEGG	4/197	201/12994	0.3635	0.3635	0.585663	SMO/PIK3R2/FZD2/WNT6	4
Viral carcinogenesis - Homo sapiens (human):KEGG	Viral carcinogenesis - Homo sapiens (human):KEGG	4/197	201/12994	0.3635	0.3635	0.585663	PIK3R2/CREB3L4/CDK6/HPN	4
PI Metabolism:Reactome	PI Metabolism:Reactome	2/197	84/12994	0.364806	0.364806	0.585663	PIP4K2C/PIK3R2	2
Direct p53 effectors:PID	Direct p53 effectors:PID	3/197	142/12994	0.365129	0.365129	0.585663	CASP6/DDB2/BBC3	3
Acetaminophen Action Pathway:SMPDB	Acetaminophen Action Pathway:SMPDB	1/197	30/12994	0.367974	0.367974	0.585663	FAM213B	1
Acetaminophen Metabolism Pathway:SMPDB	Acetaminophen Metabolism Pathway:SMPDB	1/197	30/12994	0.367974	0.367974	0.585663	SULT1A3	1
Acetylsalicylic Acid Action Pathway:SMPDB	Acetylsalicylic Acid Action Pathway:SMPDB	1/197	30/12994	0.367974	0.367974	0.585663	FAM213B	1
Activation of BH3-only proteins:Reactome	Activation of BH3-only proteins:Reactome	1/197	30/12994	0.367974	0.367974	0.585663	BBC3	1
Amine compound SLC transporters:Reactome	Amine compound SLC transporters:Reactome	1/197	30/12994	0.367974	0.367974	0.585663	SLC6A9	1
Antipyrine Action Pathway:SMPDB	Antipyrine Action Pathway:SMPDB	1/197	30/12994	0.367974	0.367974	0.585663	FAM213B	1
Antrafenine Action Pathway:SMPDB	Antrafenine Action Pathway:SMPDB	1/197	30/12994	0.367974	0.367974	0.585663	FAM213B	1
Arachidonic Acid Metabolism:SMPDB	Arachidonic Acid Metabolism:SMPDB	1/197	30/12994	0.367974	0.367974	0.585663	FAM213B	1
Bromfenac Action Pathway:SMPDB	Bromfenac Action Pathway:SMPDB	1/197	30/12994	0.367974	0.367974	0.585663	FAM213B	1
Carprofen Action Pathway:SMPDB	Carprofen Action Pathway:SMPDB	1/197	30/12994	0.367974	0.367974	0.585663	FAM213B	1
Circadian rhythm - Homo sapiens (human):KEGG	Circadian rhythm - Homo sapiens (human):KEGG	1/197	30/12994	0.367974	0.367974	0.585663	NR1D1	1
DAP12 signaling:Reactome	DAP12 signaling:Reactome	1/197	30/12994	0.367974	0.367974	0.585663	PIK3R2	1
Diclofenac Action Pathway:SMPDB	Diclofenac Action Pathway:SMPDB	1/197	30/12994	0.367974	0.367974	0.585663	FAM213B	1
Diflunisal Action Pathway:SMPDB	Diflunisal Action Pathway:SMPDB	1/197	30/12994	0.367974	0.367974	0.585663	FAM213B	1
Dopaminergic Neurogenesis:Wikipathways	Dopaminergic Neurogenesis:Wikipathways	1/197	30/12994	0.367974	0.367974	0.585663	GLI2	1
Downstream signal transduction:Reactome	Downstream signal transduction:Reactome	1/197	30/12994	0.367974	0.367974	0.585663	PIK3R2	1
Etodolac Action Pathway:SMPDB	Etodolac Action Pathway:SMPDB	1/197	30/12994	0.367974	0.367974	0.585663	FAM213B	1
Etoricoxib Action Pathway:SMPDB	Etoricoxib Action Pathway:SMPDB	1/197	30/12994	0.367974	0.367974	0.585663	FAM213B	1
Fenoprofen Action Pathway:SMPDB	Fenoprofen Action Pathway:SMPDB	1/197	30/12994	0.367974	0.367974	0.585663	FAM213B	1
Flurbiprofen Action Pathway:SMPDB	Flurbiprofen Action Pathway:SMPDB	1/197	30/12994	0.367974	0.367974	0.585663	FAM213B	1
IL2 signaling events mediated by STAT5:PID	IL2 signaling events mediated by STAT5:PID	1/197	30/12994	0.367974	0.367974	0.585663	CDK6	1
Ketoprofen Action Pathway:SMPDB	Ketoprofen Action Pathway:SMPDB	1/197	30/12994	0.367974	0.367974	0.585663	FAM213B	1
Ketorolac Action Pathway:SMPDB	Ketorolac Action Pathway:SMPDB	1/197	30/12994	0.367974	0.367974	0.585663	FAM213B	1
Leukotriene C4 Synthesis Deficiency:SMPDB	Leukotriene C4 Synthesis Deficiency:SMPDB	1/197	30/12994	0.367974	0.367974	0.585663	FAM213B	1
Lornoxicam Action Pathway:SMPDB	Lornoxicam Action Pathway:SMPDB	1/197	30/12994	0.367974	0.367974	0.585663	FAM213B	1
Lumiracoxib Action Pathway:SMPDB	Lumiracoxib Action Pathway:SMPDB	1/197	30/12994	0.367974	0.367974	0.585663	FAM213B	1
Magnesium salicylate Action Pathway:SMPDB	Magnesium salicylate Action Pathway:SMPDB	1/197	30/12994	0.367974	0.367974	0.585663	FAM213B	1
Mefenamic Acid Action Pathway:SMPDB	Mefenamic Acid Action Pathway:SMPDB	1/197	30/12994	0.367974	0.367974	0.585663	FAM213B	1
Meloxicam Action Pathway:SMPDB	Meloxicam Action Pathway:SMPDB	1/197	30/12994	0.367974	0.367974	0.585663	FAM213B	1
Mitophagy:Reactome	Mitophagy:Reactome	1/197	30/12994	0.367974	0.367974	0.585663	FUNDC1	1
Nabumetone Action Pathway:SMPDB	Nabumetone Action Pathway:SMPDB	1/197	30/12994	0.367974	0.367974	0.585663	FAM213B	1
Naproxen Action Pathway:SMPDB	Naproxen Action Pathway:SMPDB	1/197	30/12994	0.367974	0.367974	0.585663	FAM213B	1
Nepafenac Action Pathway:SMPDB	Nepafenac Action Pathway:SMPDB	1/197	30/12994	0.367974	0.367974	0.585663	FAM213B	1
Oxaprozin Action Pathway:SMPDB	Oxaprozin Action Pathway:SMPDB	1/197	30/12994	0.367974	0.367974	0.585663	FAM213B	1
Phenylbutazone Action Pathway:SMPDB	Phenylbutazone Action Pathway:SMPDB	1/197	30/12994	0.367974	0.367974	0.585663	FAM213B	1
PI3K-AKT-mTOR signaling pathway and therapeutic opportunities:Wikipathways	PI3K-AKT-mTOR signaling pathway and therapeutic opportunities:Wikipathways	1/197	30/12994	0.367974	0.367974	0.585663	PIK3R2	1
Piroxicam Action Pathway:SMPDB	Piroxicam Action Pathway:SMPDB	1/197	30/12994	0.367974	0.367974	0.585663	FAM213B	1
Pre-NOTCH Transcription and Translation:Reactome	Pre-NOTCH Transcription and Translation:Reactome	1/197	30/12994	0.367974	0.367974	0.585663	AGO1	1
Proteoglycan biosynthesis:EHMN	Proteoglycan biosynthesis:EHMN	1/197	30/12994	0.367974	0.367974	0.585663	XYLT2	1
Regulation of CDC42 activity:PID	Regulation of CDC42 activity:PID	1/197	30/12994	0.367974	0.367974	0.585663	FGD1	1
Regulation of Glucokinase by Glucokinase Regulatory Protein:Reactome	Regulation of Glucokinase by Glucokinase Regulatory Protein:Reactome	1/197	30/12994	0.367974	0.367974	0.585663	GCK	1
Retinoic acid receptors-mediated signaling:PID	Retinoic acid receptors-mediated signaling:PID	1/197	30/12994	0.367974	0.367974	0.585663	RARG	1
Rofecoxib Action Pathway:SMPDB	Rofecoxib Action Pathway:SMPDB	1/197	30/12994	0.367974	0.367974	0.585663	FAM213B	1
role of mef2d in t-cell apoptosis:BioCarta	role of mef2d in t-cell apoptosis:BioCarta	1/197	30/12994	0.367974	0.367974	0.585663	CABIN1	1
Salicylate-sodium Action Pathway:SMPDB	Salicylate-sodium Action Pathway:SMPDB	1/197	30/12994	0.367974	0.367974	0.585663	FAM213B	1
Salicylic Acid Action Pathway:SMPDB	Salicylic Acid Action Pathway:SMPDB	1/197	30/12994	0.367974	0.367974	0.585663	FAM213B	1
Salsalate Action Pathway:SMPDB	Salsalate Action Pathway:SMPDB	1/197	30/12994	0.367974	0.367974	0.585663	FAM213B	1
Sulindac Action Pathway:SMPDB	Sulindac Action Pathway:SMPDB	1/197	30/12994	0.367974	0.367974	0.585663	FAM213B	1
Suprofen Action Pathway:SMPDB	Suprofen Action Pathway:SMPDB	1/197	30/12994	0.367974	0.367974	0.585663	FAM213B	1
Tenoxicam Action Pathway:SMPDB	Tenoxicam Action Pathway:SMPDB	1/197	30/12994	0.367974	0.367974	0.585663	FAM213B	1
Tiaprofenic Acid Action Pathway:SMPDB	Tiaprofenic Acid Action Pathway:SMPDB	1/197	30/12994	0.367974	0.367974	0.585663	FAM213B	1
Tolmetin Action Pathway:SMPDB	Tolmetin Action Pathway:SMPDB	1/197	30/12994	0.367974	0.367974	0.585663	FAM213B	1
Trisalicylate-choline Action Pathway:SMPDB	Trisalicylate-choline Action Pathway:SMPDB	1/197	30/12994	0.367974	0.367974	0.585663	FAM213B	1
Valdecoxib Action Pathway:SMPDB	Valdecoxib Action Pathway:SMPDB	1/197	30/12994	0.367974	0.367974	0.585663	FAM213B	1
AndrogenReceptor:NetPath	AndrogenReceptor:NetPath	3/197	143/12994	0.369263	0.369263	0.585663	PIK3R2/PRMT2/CDC25B	3
C-MYB transcription factor network:PID	C-MYB transcription factor network:PID	2/197	85/12994	0.37026	0.37026	0.585663	CDK6/CASP6	2
TGF-beta signaling pathway - Homo sapiens (human):KEGG	TGF-beta signaling pathway - Homo sapiens (human):KEGG	2/197	85/12994	0.37026	0.37026	0.585663	GDF6/PITX2	2
Brain-Derived Neurotrophic Factor (BDNF) signaling pathway:Wikipathways	Brain-Derived Neurotrophic Factor (BDNF) signaling pathway:Wikipathways	3/197	144/12994	0.373392	0.373392	0.585663	PIK3R2/NFATC4/RAB3A	3
Transport of bile salts and organic acids, metal ions and amine compounds:Reactome	Transport of bile salts and organic acids, metal ions and amine compounds:Reactome	2/197	86/12994	0.375695	0.375695	0.585663	SLC6A9/SLC13A4	2
Phospholipase D signaling pathway - Homo sapiens (human):KEGG	Phospholipase D signaling pathway - Homo sapiens (human):KEGG	3/197	145/12994	0.377515	0.377515	0.585663	PIK3R2/ADCY9/PLCB3	3
Activated NOTCH1 Transmits Signal to the Nucleus:Reactome	Activated NOTCH1 Transmits Signal to the Nucleus:Reactome	1/197	31/12994	0.377578	0.377578	0.585663	DTX2	1
Activation of Matrix Metalloproteinases:Reactome	Activation of Matrix Metalloproteinases:Reactome	1/197	31/12994	0.377578	0.377578	0.585663	MMP11	1
APC/C:Cdc20 mediated degradation of mitotic proteins:Reactome	APC/C:Cdc20 mediated degradation of mitotic proteins:Reactome	1/197	31/12994	0.377578	0.377578	0.585663	ANAPC4	1
ErbB4 signaling events:PID	ErbB4 signaling events:PID	1/197	31/12994	0.377578	0.377578	0.585663	PRLR	1
erk and pi-3 kinase are necessary for collagen binding in corneal epithelia:BioCarta	erk and pi-3 kinase are necessary for collagen binding in corneal epithelia:BioCarta	1/197	31/12994	0.377578	0.377578	0.585663	ACTN3	1
Ethanol effects on histone modifications:Wikipathways	Ethanol effects on histone modifications:Wikipathways	1/197	31/12994	0.377578	0.377578	0.585663	ADH1C	1
Galactose metabolism - Homo sapiens (human):KEGG	Galactose metabolism - Homo sapiens (human):KEGG	1/197	31/12994	0.377578	0.377578	0.585663	GCK	1
HS-GAG biosynthesis:Reactome	HS-GAG biosynthesis:Reactome	1/197	31/12994	0.377578	0.377578	0.585663	GPC2	1
HSF1 activation:Reactome	HSF1 activation:Reactome	1/197	31/12994	0.377578	0.377578	0.585663	DEDD2	1
Indomethacin Action Pathway:SMPDB	Indomethacin Action Pathway:SMPDB	1/197	31/12994	0.377578	0.377578	0.585663	FAM213B	1
MAPK targets/ Nuclear events mediated by MAP kinases:Reactome	MAPK targets/ Nuclear events mediated by MAP kinases:Reactome	1/197	31/12994	0.377578	0.377578	0.585663	PPP2R5D	1
Matrix Metalloproteinases:Wikipathways	Matrix Metalloproteinases:Wikipathways	1/197	31/12994	0.377578	0.377578	0.585663	MMP11	1
Nongenotropic Androgen signaling:PID	Nongenotropic Androgen signaling:PID	1/197	31/12994	0.377578	0.377578	0.585663	PLCB3	1
Ovarian Infertility Genes:Wikipathways	Ovarian Infertility Genes:Wikipathways	1/197	31/12994	0.377578	0.377578	0.585663	PRLR	1
Recognition of DNA damage by PCNA-containing replication complex:Reactome	Recognition of DNA damage by PCNA-containing replication complex:Reactome	1/197	31/12994	0.377578	0.377578	0.585663	RFC5	1
Regulation of p38-alpha and p38-beta:PID	Regulation of p38-alpha and p38-beta:PID	1/197	31/12994	0.377578	0.377578	0.585663	MAP3K12	1
Signal amplification:Reactome	Signal amplification:Reactome	1/197	31/12994	0.377578	0.377578	0.585663	GNG8	1
Transferrin endocytosis and recycling:Reactome	Transferrin endocytosis and recycling:Reactome	1/197	31/12994	0.377578	0.377578	0.585663	HFE	1
wnt signaling pathway:BioCarta	wnt signaling pathway:BioCarta	1/197	31/12994	0.377578	0.377578	0.585663	PPP2R5D	1
Rap1 signaling pathway - Homo sapiens (human):KEGG	Rap1 signaling pathway - Homo sapiens (human):KEGG	4/197	206/12994	0.38073	0.38073	0.588863	PIK3R2/ADCY9/PLCB3/EFNA1	4
Apoptosis:Wikipathways	Apoptosis:Wikipathways	2/197	87/12994	0.381111	0.381111	0.588863	CASP6/BBC3	2
Regulation of PLK1 Activity at G2/M Transition:Reactome	Regulation of PLK1 Activity at G2/M Transition:Reactome	2/197	87/12994	0.381111	0.381111	0.588863	CEP250/CEP72	2
GABAergic synapse - Homo sapiens (human):KEGG	GABAergic synapse - Homo sapiens (human):KEGG	2/197	88/12994	0.386507	0.386507	0.590431	ADCY9/GNG8	2
Activation of APC/C and APC/C:Cdc20 mediated degradation of mitotic proteins:Reactome	Activation of APC/C and APC/C:Cdc20 mediated degradation of mitotic proteins:Reactome	1/197	32/12994	0.387037	0.387037	0.590431	ANAPC4	1
Alpha-synuclein signaling:PID	Alpha-synuclein signaling:PID	1/197	32/12994	0.387037	0.387037	0.590431	PPP2R5D	1
Autophagy - other - Homo sapiens (human):KEGG	Autophagy - other - Homo sapiens (human):KEGG	1/197	32/12994	0.387037	0.387037	0.590431	ULK2	1
DAG and IP3 signaling:Reactome	DAG and IP3 signaling:Reactome	1/197	32/12994	0.387037	0.387037	0.590431	ADCY9	1
Initiation of transcription and translation elongation at the HIV-1 LTR:Wikipathways	Initiation of transcription and translation elongation at the HIV-1 LTR:Wikipathways	1/197	32/12994	0.387037	0.387037	0.590431	NFATC4	1
rho cell motility signaling pathway:BioCarta	rho cell motility signaling pathway:BioCarta	1/197	32/12994	0.387037	0.387037	0.590431	ARAP1	1
RUNX2 regulates bone development:Reactome	RUNX2 regulates bone development:Reactome	1/197	32/12994	0.387037	0.387037	0.590431	GLI2	1
Termination of translesion DNA synthesis:Reactome	Termination of translesion DNA synthesis:Reactome	1/197	32/12994	0.387037	0.387037	0.590431	RFC5	1
Thrombin signalling through proteinase activated receptors (PARs):Reactome	Thrombin signalling through proteinase activated receptors (PARs):Reactome	1/197	32/12994	0.387037	0.387037	0.590431	GNG8	1
Dilated cardiomyopathy (DCM) - Homo sapiens (human):KEGG	Dilated cardiomyopathy (DCM) - Homo sapiens (human):KEGG	2/197	89/12994	0.391883	0.391883	0.59261	CACNB3/ADCY9	2
Signaling by NTRKs:Reactome	Signaling by NTRKs:Reactome	2/197	89/12994	0.391883	0.391883	0.59261	PIK3R2/PPP2R5D	2
Activation of the pre-replicative complex:Reactome	Activation of the pre-replicative complex:Reactome	1/197	33/12994	0.396353	0.396353	0.59261	PRIM2	1
Alpha 6 Beta 4 signaling pathway:Wikipathways	Alpha 6 Beta 4 signaling pathway:Wikipathways	1/197	33/12994	0.396353	0.396353	0.59261	PIK3R2	1
Base excision repair - Homo sapiens (human):KEGG	Base excision repair - Homo sapiens (human):KEGG	1/197	33/12994	0.396353	0.396353	0.59261	XRCC1	1
CD28 co-stimulation:Reactome	CD28 co-stimulation:Reactome	1/197	33/12994	0.396353	0.396353	0.59261	PIK3R2	1
Fructose and mannose metabolism - Homo sapiens (human):KEGG	Fructose and mannose metabolism - Homo sapiens (human):KEGG	1/197	33/12994	0.396353	0.396353	0.59261	KHK	1
Glucagon-type ligand receptors:Reactome	Glucagon-type ligand receptors:Reactome	1/197	33/12994	0.396353	0.396353	0.59261	GNG8	1
GPVI-mediated activation cascade:Reactome	GPVI-mediated activation cascade:Reactome	1/197	33/12994	0.396353	0.396353	0.59261	PIK3R2	1
integrin signaling pathway:BioCarta	integrin signaling pathway:BioCarta	1/197	33/12994	0.396353	0.396353	0.59261	ACTN3	1
Keratan sulfate/keratin metabolism:Reactome	Keratan sulfate/keratin metabolism:Reactome	1/197	33/12994	0.396353	0.396353	0.59261	ST3GAL2	1
Mammary gland development pathway - Pregnancy and lactation (Stage 3 of 4):Wikipathways	Mammary gland development pathway - Pregnancy and lactation (Stage 3 of 4):Wikipathways	1/197	33/12994	0.396353	0.396353	0.59261	PRLR	1
Metabolism of steroid hormones:Reactome	Metabolism of steroid hormones:Reactome	1/197	33/12994	0.396353	0.396353	0.59261	CYP11A1	1
Plasma lipoprotein clearance:Reactome	Plasma lipoprotein clearance:Reactome	1/197	33/12994	0.396353	0.396353	0.59261	VLDLR	1
Resistin as a regulator of inflammation:Wikipathways	Resistin as a regulator of inflammation:Wikipathways	1/197	33/12994	0.396353	0.396353	0.59261	PLCB3	1
Signaling by NOTCH2:Reactome	Signaling by NOTCH2:Reactome	1/197	33/12994	0.396353	0.396353	0.59261	NOTCH2	1
Fc gamma R-mediated phagocytosis - Homo sapiens (human):KEGG	Fc gamma R-mediated phagocytosis - Homo sapiens (human):KEGG	2/197	90/12994	0.397237	0.397237	0.593194	PIK3R2/ASAP3	2
G alpha (i) signalling events:Reactome	G alpha (i) signalling events:Reactome	7/197	399/12994	0.401727	0.401727	0.598879	PPP2R5D/ADCY9/PLCB3/GNG8/GPC2/GNAL/CCL27	7
Morphine addiction - Homo sapiens (human):KEGG	Morphine addiction - Homo sapiens (human):KEGG	2/197	91/12994	0.40257	0.40257	0.598879	ADCY9/GNG8	2
RAB GEFs exchange GTP for GDP on RABs:Reactome	RAB GEFs exchange GTP for GDP on RABs:Reactome	2/197	91/12994	0.40257	0.40257	0.598879	RAB3A/RAB5B	2
African trypanosomiasis - Homo sapiens (human):KEGG	African trypanosomiasis - Homo sapiens (human):KEGG	1/197	34/12994	0.405528	0.405528	0.598879	PLCB3	1
BMP signaling Dro:INOH	BMP signaling Dro:INOH	1/197	34/12994	0.405528	0.405528	0.598879	GDF6	1
Gluconeogenesis:Reactome	Gluconeogenesis:Reactome	1/197	34/12994	0.405528	0.405528	0.598879	SLC25A12	1
IL8- and CXCR2-mediated signaling events:PID	IL8- and CXCR2-mediated signaling events:PID	1/197	34/12994	0.405528	0.405528	0.598879	PLCB3	1
Monoamine GPCRs:Wikipathways	Monoamine GPCRs:Wikipathways	1/197	34/12994	0.405528	0.405528	0.598879	HTR2B	1
SNARE interactions in vesicular transport - Homo sapiens (human):KEGG	SNARE interactions in vesicular transport - Homo sapiens (human):KEGG	1/197	34/12994	0.405528	0.405528	0.598879	STX10	1
GnRH signaling pathway - Homo sapiens (human):KEGG	GnRH signaling pathway - Homo sapiens (human):KEGG	2/197	93/12994	0.413169	0.413169	0.601146	ADCY9/PLCB3	2
Phosphatidylinositol phosphate metabolism:EHMN	Phosphatidylinositol phosphate metabolism:EHMN	2/197	93/12994	0.413169	0.413169	0.601146	PIP4K2C/PLCB3	2
Arf6 signaling events:PID	Arf6 signaling events:PID	1/197	35/12994	0.414564	0.414564	0.601146	EFNA1	1
Circadian Clock:Reactome	Circadian Clock:Reactome	1/197	35/12994	0.414564	0.414564	0.601146	NR1D1	1
Collagen degradation:Reactome	Collagen degradation:Reactome	1/197	35/12994	0.414564	0.414564	0.601146	MMP11	1
FAS (CD95) signaling pathway:PID	FAS (CD95) signaling pathway:PID	1/197	35/12994	0.414564	0.414564	0.601146	FAIM2	1
Glucagon-like Peptide-1 (GLP1) regulates insulin secretion:Reactome	Glucagon-like Peptide-1 (GLP1) regulates insulin secretion:Reactome	1/197	35/12994	0.414564	0.414564	0.601146	GNG8	1
HIF-2-alpha transcription factor network:PID	HIF-2-alpha transcription factor network:PID	1/197	35/12994	0.414564	0.414564	0.601146	EFNA1	1
Histidine metabolism:EHMN	Histidine metabolism:EHMN	1/197	35/12994	0.414564	0.414564	0.601146	AOC1	1
HIV-1 Nef: Negative effector of Fas and TNF-alpha:PID	HIV-1 Nef: Negative effector of Fas and TNF-alpha:PID	1/197	35/12994	0.414564	0.414564	0.601146	CASP6	1
Lysosome Vesicle Biogenesis:Reactome	Lysosome Vesicle Biogenesis:Reactome	1/197	35/12994	0.414564	0.414564	0.601146	AP4M1	1
Nuclear Receptors in Lipid Metabolism and Toxicity:Wikipathways	Nuclear Receptors in Lipid Metabolism and Toxicity:Wikipathways	1/197	35/12994	0.414564	0.414564	0.601146	RARG	1
RET signaling:Reactome	RET signaling:Reactome	1/197	35/12994	0.414564	0.414564	0.601146	DOK4	1
Role of Osx and miRNAs in tooth development:Wikipathways	Role of Osx and miRNAs in tooth development:Wikipathways	1/197	35/12994	0.414564	0.414564	0.601146	NOTCH2	1
Striated Muscle Contraction:Reactome	Striated Muscle Contraction:Reactome	1/197	35/12994	0.414564	0.414564	0.601146	ACTN3	1
Interferon gamma signaling:Reactome	Interferon gamma signaling:Reactome	2/197	94/12994	0.418434	0.418434	0.603853	TRIM6/TRIM5	2
Busulfan Pathway, Pharmacodynamics:PharmGKB	Busulfan Pathway, Pharmacodynamics:PharmGKB	1/197	36/12994	0.423464	0.423464	0.603853	BBC3	1
Celecoxib Action Pathway:SMPDB	Celecoxib Action Pathway:SMPDB	1/197	36/12994	0.423464	0.423464	0.603853	FAM213B	1
CRH:NetPath	CRH:NetPath	1/197	36/12994	0.423464	0.423464	0.603853	PLCB3	1
Glycogen Synthesis and Degradation:Wikipathways	Glycogen Synthesis and Degradation:Wikipathways	1/197	36/12994	0.423464	0.423464	0.603853	PPP2R5D	1
GPCR Adenosine A2A receptor:INOH	GPCR Adenosine A2A receptor:INOH	1/197	36/12994	0.423464	0.423464	0.603853	ADCY9	1
HSF1-dependent transactivation:Reactome	HSF1-dependent transactivation:Reactome	1/197	36/12994	0.423464	0.423464	0.603853	DEDD2	1
IGF signaling:INOH	IGF signaling:INOH	1/197	36/12994	0.423464	0.423464	0.603853	PIK3R2	1
N-cadherin signaling events:PID	N-cadherin signaling events:PID	1/197	36/12994	0.423464	0.423464	0.603853	DAGLA	1
Primary immunodeficiency - Homo sapiens (human):KEGG	Primary immunodeficiency - Homo sapiens (human):KEGG	1/197	36/12994	0.423464	0.423464	0.603853	RFXAP	1
rac1 cell motility signaling pathway:BioCarta	rac1 cell motility signaling pathway:BioCarta	1/197	36/12994	0.423464	0.423464	0.603853	ARAP1	1
Starch and sucrose metabolism - Homo sapiens (human):KEGG	Starch and sucrose metabolism - Homo sapiens (human):KEGG	1/197	36/12994	0.423464	0.423464	0.603853	GCK	1
Target Of Rapamycin (TOR) Signaling:Wikipathways	Target Of Rapamycin (TOR) Signaling:Wikipathways	1/197	36/12994	0.423464	0.423464	0.603853	ULK2	1
Tyrosine metabolism - Homo sapiens (human):KEGG	Tyrosine metabolism - Homo sapiens (human):KEGG	1/197	36/12994	0.423464	0.423464	0.603853	ADH1C	1
p75 NTR receptor-mediated signalling:Reactome	p75 NTR receptor-mediated signalling:Reactome	2/197	96/12994	0.428891	0.428891	0.609127	FGD1/ITGB3BP	2
PTEN Regulation:Reactome	PTEN Regulation:Reactome	2/197	96/12994	0.428891	0.428891	0.609127	MTA3/AGO1	2
Activation of ATR in response to replication stress:Reactome	Activation of ATR in response to replication stress:Reactome	1/197	37/12994	0.432229	0.432229	0.609127	RFC5	1
Aldosterone-regulated sodium reabsorption - Homo sapiens (human):KEGG	Aldosterone-regulated sodium reabsorption - Homo sapiens (human):KEGG	1/197	37/12994	0.432229	0.432229	0.609127	PIK3R2	1
DNA Replication Pre-Initiation:Reactome	DNA Replication Pre-Initiation:Reactome	1/197	37/12994	0.432229	0.432229	0.609127	PRIM2	1
M/G1 Transition:Reactome	M/G1 Transition:Reactome	1/197	37/12994	0.432229	0.432229	0.609127	PRIM2	1
NCAM1 interactions:Reactome	NCAM1 interactions:Reactome	1/197	37/12994	0.432229	0.432229	0.609127	CACNB3	1
Thyroid cancer - Homo sapiens (human):KEGG	Thyroid cancer - Homo sapiens (human):KEGG	1/197	37/12994	0.432229	0.432229	0.609127	DDB2	1
trefoil factors initiate mucosal healing:BioCarta	trefoil factors initiate mucosal healing:BioCarta	1/197	37/12994	0.432229	0.432229	0.609127	CASP6	1
Zinc homeostasis:Wikipathways	Zinc homeostasis:Wikipathways	1/197	37/12994	0.432229	0.432229	0.609127	SLC30A4	1
Glycerophospholipid metabolism - Homo sapiens (human):KEGG	Glycerophospholipid metabolism - Homo sapiens (human):KEGG	2/197	97/12994	0.434083	0.434083	0.610308	PLD4/PLA2G5	2
Prostate cancer - Homo sapiens (human):KEGG	Prostate cancer - Homo sapiens (human):KEGG	2/197	97/12994	0.434083	0.434083	0.610308	PIK3R2/CREB3L4	2
Purine metabolism:EHMN	Purine metabolism:EHMN	4/197	222/12994	0.435409	0.435409	0.611457	RFC5/ADCY9/SLC29A3/SLC25A12	4
Apoptotic cleavage of cellular proteins:Reactome	Apoptotic cleavage of cellular proteins:Reactome	1/197	38/12994	0.440862	0.440862	0.613382	CASP6	1
Carboxyterminal post-translational modifications of tubulin:Reactome	Carboxyterminal post-translational modifications of tubulin:Reactome	1/197	38/12994	0.440862	0.440862	0.613382	TTLL1	1
DNA Damage Recognition in GG-NER:Reactome	DNA Damage Recognition in GG-NER:Reactome	1/197	38/12994	0.440862	0.440862	0.613382	DDB2	1
G13 Signaling Pathway:Wikipathways	G13 Signaling Pathway:Wikipathways	1/197	38/12994	0.440862	0.440862	0.613382	PIK3R2	1
Glutathione conjugation:Reactome	Glutathione conjugation:Reactome	1/197	38/12994	0.440862	0.440862	0.613382	GSTT2B	1
Interleukin-2 family signaling:Reactome	Interleukin-2 family signaling:Reactome	1/197	38/12994	0.440862	0.440862	0.613382	PIK3R2	1
Nuclear Receptors:Wikipathways	Nuclear Receptors:Wikipathways	1/197	38/12994	0.440862	0.440862	0.613382	RARG	1
Striated Muscle Contraction Pathway:Wikipathways	Striated Muscle Contraction Pathway:Wikipathways	1/197	38/12994	0.440862	0.440862	0.613382	ACTN3	1
AGE-RAGE signaling pathway in diabetic complications - Homo sapiens (human):KEGG	AGE-RAGE signaling pathway in diabetic complications - Homo sapiens (human):KEGG	2/197	99/12994	0.44439	0.44439	0.617576	PIK3R2/PLCB3	2
Degradation of beta-catenin by the destruction complex:Reactome	Degradation of beta-catenin by the destruction complex:Reactome	1/197	39/12994	0.449364	0.449364	0.621614	PPP2R5D	1
Signaling events regulated by Ret tyrosine kinase:PID	Signaling events regulated by Ret tyrosine kinase:PID	1/197	39/12994	0.449364	0.449364	0.621614	DOK4	1
Translesion synthesis by Y family DNA polymerases bypasses lesions on DNA template:Reactome	Translesion synthesis by Y family DNA polymerases bypasses lesions on DNA template:Reactome	1/197	39/12994	0.449364	0.449364	0.621614	RFC5	1
Transport of vitamins, nucleosides, and related molecules:Reactome	Transport of vitamins, nucleosides, and related molecules:Reactome	1/197	39/12994	0.449364	0.449364	0.621614	SLC29A3	1
GPCRs, Other:Wikipathways	GPCRs, Other:Wikipathways	2/197	101/12994	0.454593	0.454593	0.624572	SMO/CELSR2	2
Bladder Cancer:Wikipathways	Bladder Cancer:Wikipathways	1/197	40/12994	0.457737	0.457737	0.624572	PIK3R2	1
ErbB2/ErbB3 signaling events:PID	ErbB2/ErbB3 signaling events:PID	1/197	40/12994	0.457737	0.457737	0.624572	NFATC4	1
Fanconi Anemia Pathway:Reactome	Fanconi Anemia Pathway:Reactome	1/197	40/12994	0.457737	0.457737	0.624572	FANCB	1
IL-5 Signaling Pathway:Wikipathways	IL-5 Signaling Pathway:Wikipathways	1/197	40/12994	0.457737	0.457737	0.624572	PIK3R2	1
inactivation of gsk3 by akt causes accumulation of b-catenin in alveolar macrophages:BioCarta	inactivation of gsk3 by akt causes accumulation of b-catenin in alveolar macrophages:BioCarta	1/197	40/12994	0.457737	0.457737	0.624572	PPP2R5D	1
Integrated Lung Cancer Pathway:Wikipathways	Integrated Lung Cancer Pathway:Wikipathways	1/197	40/12994	0.457737	0.457737	0.624572	CASP6	1
Metabolism of polyamines:Reactome	Metabolism of polyamines:Reactome	1/197	40/12994	0.457737	0.457737	0.624572	AZIN2	1
Microglia Pathogen Phagocytosis Pathway:Wikipathways	Microglia Pathogen Phagocytosis Pathway:Wikipathways	1/197	40/12994	0.457737	0.457737	0.624572	PIK3R2	1
Negative regulation of MAPK pathway:Reactome	Negative regulation of MAPK pathway:Reactome	1/197	40/12994	0.457737	0.457737	0.624572	PPP2R5D	1
Transcriptional regulation by the AP-2 (TFAP2) family of transcription factors:Reactome	Transcriptional regulation by the AP-2 (TFAP2) family of transcription factors:Reactome	1/197	40/12994	0.457737	0.457737	0.624572	PITX2	1
Tryptophan metabolism - Homo sapiens (human):KEGG	Tryptophan metabolism - Homo sapiens (human):KEGG	1/197	40/12994	0.457737	0.457737	0.624572	AOC1	1
Fat digestion and absorption - Homo sapiens (human):KEGG	Fat digestion and absorption - Homo sapiens (human):KEGG	1/197	41/12994	0.465983	0.465983	0.63295	PLA2G5	1
Gastrin:NetPath	Gastrin:NetPath	1/197	41/12994	0.465983	0.465983	0.63295	PIK3R2	1
Glycine Serine metabolism:INOH	Glycine Serine metabolism:INOH	1/197	41/12994	0.465983	0.465983	0.63295	AOC1	1
PI3K Cascade:Reactome	PI3K Cascade:Reactome	1/197	41/12994	0.465983	0.465983	0.63295	PIK3R2	1
C-type lectin receptor signaling pathway - Homo sapiens (human):KEGG	C-type lectin receptor signaling pathway - Homo sapiens (human):KEGG	2/197	104/12994	0.469695	0.469695	0.637272	PIK3R2/NFATC4	2
actions of nitric oxide in the heart:BioCarta	actions of nitric oxide in the heart:BioCarta	1/197	42/12994	0.474105	0.474105	0.638929	PRKG2	1
chrebp regulation by carbohydrates and camp:BioCarta	chrebp regulation by carbohydrates and camp:BioCarta	1/197	42/12994	0.474105	0.474105	0.638929	PPP2R5D	1
Hair Follicle Development- Induction (Part 1 of 3):Wikipathways	Hair Follicle Development- Induction (Part 1 of 3):Wikipathways	1/197	42/12994	0.474105	0.474105	0.638929	SMO	1
Stabilization and expansion of the E-cadherin adherens junction:PID	Stabilization and expansion of the E-cadherin adherens junction:PID	1/197	42/12994	0.474105	0.474105	0.638929	EFNA1	1
TGF-Core:Signalink	TGF-Core:Signalink	1/197	42/12994	0.474105	0.474105	0.638929	GDF6	1
tRNA modification in the nucleus and cytosol:Reactome	tRNA modification in the nucleus and cytosol:Reactome	1/197	42/12994	0.474105	0.474105	0.638929	OSGEP	1
Urea cycle and metabolism of arginine, proline, glutamate, aspartate and asparagine:EHMN	Urea cycle and metabolism of arginine, proline, glutamate, aspartate and asparagine:EHMN	2/197	105/12994	0.474674	0.474674	0.638979	SFXN3/AOC1	2
Neddylation:Reactome	Neddylation:Reactome	4/197	234/12994	0.475551	0.475551	0.639443	CCDC8/FBXO44/CUL7/DDB2	4
RHO GTPase Effectors:Reactome	RHO GTPase Effectors:Reactome	5/197	300/12994	0.479003	0.479003	0.640375	DVL2/PPP2R5D/KIF5A/CENPP/ITGB3BP	5
Amine ligand-binding receptors:Reactome	Amine ligand-binding receptors:Reactome	1/197	43/12994	0.482104	0.482104	0.640375	HTR2B	1
Cooperation of PDCL (PhLP1) and TRiC/CCT in G-protein beta folding:Reactome	Cooperation of PDCL (PhLP1) and TRiC/CCT in G-protein beta folding:Reactome	1/197	43/12994	0.482104	0.482104	0.640375	GNG8	1
Fas Ligand (FasL) pathway and Stress induction of Heat Shock Proteins (HSP) regulation:Wikipathways	Fas Ligand (FasL) pathway and Stress induction of Heat Shock Proteins (HSP) regulation:Wikipathways	1/197	43/12994	0.482104	0.482104	0.640375	CASP6	1
Formation of Incision Complex in GG-NER:Reactome	Formation of Incision Complex in GG-NER:Reactome	1/197	43/12994	0.482104	0.482104	0.640375	DDB2	1
IL-6 signaling pathway:Wikipathways	IL-6 signaling pathway:Wikipathways	1/197	43/12994	0.482104	0.482104	0.640375	PIK3R2	1
Intrinsic Pathway for Apoptosis:Reactome	Intrinsic Pathway for Apoptosis:Reactome	1/197	43/12994	0.482104	0.482104	0.640375	BBC3	1
PAR1-mediated thrombin signaling events:PID	PAR1-mediated thrombin signaling events:PID	1/197	43/12994	0.482104	0.482104	0.640375	PLCB3	1
Signaling by SCF-KIT:Reactome	Signaling by SCF-KIT:Reactome	1/197	43/12994	0.482104	0.482104	0.640375	PIK3R2	1
Steroid hormones:Reactome	Steroid hormones:Reactome	1/197	43/12994	0.482104	0.482104	0.640375	CYP11A1	1
Vitamin A and Carotenoid Metabolism:Wikipathways	Vitamin A and Carotenoid Metabolism:Wikipathways	1/197	43/12994	0.482104	0.482104	0.640375	RARG	1
Role of phospholipids in phagocytosis:Reactome	Role of phospholipids in phagocytosis:Reactome	2/197	108/12994	0.48944	0.48944	0.643024	PIK3R2/PLD4	2
ABC transporters - Homo sapiens (human):KEGG	ABC transporters - Homo sapiens (human):KEGG	1/197	44/12994	0.489982	0.489982	0.643024	ABCA8	1
Carbohydrate digestion and absorption - Homo sapiens (human):KEGG	Carbohydrate digestion and absorption - Homo sapiens (human):KEGG	1/197	44/12994	0.489982	0.489982	0.643024	PIK3R2	1
Fatty acid degradation - Homo sapiens (human):KEGG	Fatty acid degradation - Homo sapiens (human):KEGG	1/197	44/12994	0.489982	0.489982	0.643024	ADH1C	1
Interleukin-11 Signaling Pathway:Wikipathways	Interleukin-11 Signaling Pathway:Wikipathways	1/197	44/12994	0.489982	0.489982	0.643024	PIK3R2	1
Interleukin-3, 5 and GM-CSF signaling:Reactome	Interleukin-3, 5 and GM-CSF signaling:Reactome	1/197	44/12994	0.489982	0.489982	0.643024	PIK3R2	1
Prostaglandin Synthesis and Regulation:Wikipathways	Prostaglandin Synthesis and Regulation:Wikipathways	1/197	44/12994	0.489982	0.489982	0.643024	CYP11A1	1
Tacrolimus/Cyclosporine Pathway, Pharmacodynamics:PharmGKB	Tacrolimus/Cyclosporine Pathway, Pharmacodynamics:PharmGKB	1/197	44/12994	0.489982	0.489982	0.643024	NFATC4	1
Urokinase-type plasminogen activator (uPA) and uPAR-mediated signaling:PID	Urokinase-type plasminogen activator (uPA) and uPAR-mediated signaling:PID	1/197	44/12994	0.489982	0.489982	0.643024	VLDLR	1
Voltage gated Potassium channels:Reactome	Voltage gated Potassium channels:Reactome	1/197	44/12994	0.489982	0.489982	0.643024	GALNT8	1
WNT-Core:Signalink	WNT-Core:Signalink	1/197	44/12994	0.489982	0.489982	0.643024	DVL2	1
DAP12 interactions:Reactome	DAP12 interactions:Reactome	1/197	45/12994	0.49774	0.49774	0.64755	PIK3R2	1
FOXA2 and FOXA3 transcription factor networks:PID	FOXA2 and FOXA3 transcription factor networks:PID	1/197	45/12994	0.49774	0.49774	0.64755	GCK	1
Glycolysis and Gluconeogenesis:Wikipathways	Glycolysis and Gluconeogenesis:Wikipathways	1/197	45/12994	0.49774	0.49774	0.64755	GCK	1
Glycolysis Gluconeogenesis:INOH	Glycolysis Gluconeogenesis:INOH	1/197	45/12994	0.49774	0.49774	0.64755	GCK	1
IRS-mediated signalling:Reactome	IRS-mediated signalling:Reactome	1/197	45/12994	0.49774	0.49774	0.64755	PIK3R2	1
PDGF:INOH	PDGF:INOH	1/197	45/12994	0.49774	0.49774	0.64755	PIK3R2	1
Retinoid metabolism and transport:Reactome	Retinoid metabolism and transport:Reactome	1/197	45/12994	0.49774	0.49774	0.64755	GPC2	1
Sphingolipid de novo biosynthesis:Reactome	Sphingolipid de novo biosynthesis:Reactome	1/197	45/12994	0.49774	0.49774	0.64755	CERS4	1
TNF signaling pathway - Homo sapiens (human):KEGG	TNF signaling pathway - Homo sapiens (human):KEGG	2/197	110/12994	0.49914	0.49914	0.648669	PIK3R2/CREB3L4	2
Aryl Hydrocarbon Receptor:Wikipathways	Aryl Hydrocarbon Receptor:Wikipathways	1/197	46/12994	0.505381	0.505381	0.653249	PSRC1	1
Presenilin action in Notch and Wnt signaling:PID	Presenilin action in Notch and Wnt signaling:PID	1/197	46/12994	0.505381	0.505381	0.653249	PPP2R5D	1
Regulation of Microtubule Cytoskeleton:Wikipathways	Regulation of Microtubule Cytoskeleton:Wikipathways	1/197	46/12994	0.505381	0.505381	0.653249	TESK2	1
Regulation of RhoA activity:PID	Regulation of RhoA activity:PID	1/197	46/12994	0.505381	0.505381	0.653249	ARAP1	1
Tryptophan metabolism:Wikipathways	Tryptophan metabolism:Wikipathways	1/197	46/12994	0.505381	0.505381	0.653249	AOC1	1
Tuberculosis - Homo sapiens (human):KEGG	Tuberculosis - Homo sapiens (human):KEGG	3/197	178/12994	0.508512	0.508512	0.656155	PLA2R1/RFXAP/RAB5B	3
Phase II - Conjugation of compounds:Reactome	Phase II - Conjugation of compounds:Reactome	2/197	112/12994	0.508722	0.508722	0.656155	SULT1A3/GSTT2B	2
IL6-mediated signaling events:PID	IL6-mediated signaling events:PID	1/197	47/12994	0.512907	0.512907	0.656622	LMO4	1
ion channels and their functional role in vascular endothelium:BioCarta	ion channels and their functional role in vascular endothelium:BioCarta	1/197	47/12994	0.512907	0.512907	0.656622	PRKG2	1
NO-cGMP-PKG mediated Neuroprotection:Wikipathways	NO-cGMP-PKG mediated Neuroprotection:Wikipathways	1/197	47/12994	0.512907	0.512907	0.656622	PRKG2	1
Nucleotide-binding domain, leucine rich repeat containing receptor (NLR) signaling pathways:Reactome	Nucleotide-binding domain, leucine rich repeat containing receptor (NLR) signaling pathways:Reactome	1/197	47/12994	0.512907	0.512907	0.656622	P2RX7	1
Sphingolipid metabolism - Homo sapiens (human):KEGG	Sphingolipid metabolism - Homo sapiens (human):KEGG	1/197	47/12994	0.512907	0.512907	0.656622	CERS4	1
superpathway of conversion of glucose to acetyl CoA and entry into the TCA cycle:HumanCyc	superpathway of conversion of glucose to acetyl CoA and entry into the TCA cycle:HumanCyc	1/197	47/12994	0.512907	0.512907	0.656622	GCK	1
TBC/RABGAPs:Reactome	TBC/RABGAPs:Reactome	1/197	47/12994	0.512907	0.512907	0.656622	RAB5B	1
MAPK Signaling Pathway:Wikipathways	MAPK Signaling Pathway:Wikipathways	4/197	246/12994	0.514586	0.514586	0.658071	MAP3K12/CACNB3/CDC25B/FGF11	4
Amino sugar and nucleotide sugar metabolism - Homo sapiens (human):KEGG	Amino sugar and nucleotide sugar metabolism - Homo sapiens (human):KEGG	1/197	48/12994	0.520319	0.520319	0.661181	GCK	1
Assembly of collagen fibrils and other multimeric structures:Reactome	Assembly of collagen fibrils and other multimeric structures:Reactome	1/197	48/12994	0.520319	0.520319	0.661181	LOXL4	1
Cell Differentiation - Index:Wikipathways	Cell Differentiation - Index:Wikipathways	1/197	48/12994	0.520319	0.520319	0.661181	TLX1	1
Exercise-induced Circadian Regulation:Wikipathways	Exercise-induced Circadian Regulation:Wikipathways	1/197	48/12994	0.520319	0.520319	0.661181	PPP1R3C	1
Nicotine Pathway (Dopaminergic Neuron), Pharmacodynamics:PharmGKB	Nicotine Pathway (Dopaminergic Neuron), Pharmacodynamics:PharmGKB	1/197	48/12994	0.520319	0.520319	0.661181	STX10	1
RNA Polymerase I Transcription Initiation:Reactome	RNA Polymerase I Transcription Initiation:Reactome	1/197	48/12994	0.520319	0.520319	0.661181	MTA3	1
Golgi-to-ER retrograde transport:Reactome	Golgi-to-ER retrograde transport:Reactome	2/197	116/12994	0.527524	0.527524	0.666231	KIF3C/KIF5A	2
Cocaine addiction - Homo sapiens (human):KEGG	Cocaine addiction - Homo sapiens (human):KEGG	1/197	49/12994	0.527618	0.527618	0.666231	CREB3L4	1
DNA Damage Bypass:Reactome	DNA Damage Bypass:Reactome	1/197	49/12994	0.527618	0.527618	0.666231	RFC5	1
IL-3 Signaling Pathway:Wikipathways	IL-3 Signaling Pathway:Wikipathways	1/197	49/12994	0.527618	0.527618	0.666231	PIK3R2	1
IRS-related events triggered by IGF1R:Reactome	IRS-related events triggered by IGF1R:Reactome	1/197	49/12994	0.527618	0.527618	0.666231	PIK3R2	1
Metabolism of fat-soluble vitamins:Reactome	Metabolism of fat-soluble vitamins:Reactome	1/197	49/12994	0.527618	0.527618	0.666231	GPC2	1
Transcriptional misregulation in cancer - Homo sapiens (human):KEGG	Transcriptional misregulation in cancer - Homo sapiens (human):KEGG	3/197	185/12994	0.534502	0.534502	0.670379	SLC45A3/DDB2/TLX1	3
Chemokine receptors bind chemokines:Reactome	Chemokine receptors bind chemokines:Reactome	1/197	50/12994	0.534807	0.534807	0.670379	CCL27	1
Ibuprofen Action Pathway:SMPDB	Ibuprofen Action Pathway:SMPDB	1/197	50/12994	0.534807	0.534807	0.670379	FAM213B	1
IGF1R signaling cascade:Reactome	IGF1R signaling cascade:Reactome	1/197	50/12994	0.534807	0.534807	0.670379	PIK3R2	1
JAK STAT MolecularVariation 2:INOH	JAK STAT MolecularVariation 2:INOH	1/197	50/12994	0.534807	0.534807	0.670379	PRLR	1
Signaling by ERBB2:Reactome	Signaling by ERBB2:Reactome	1/197	50/12994	0.534807	0.534807	0.670379	PTK6	1
Vibrio cholerae infection - Homo sapiens (human):KEGG	Vibrio cholerae infection - Homo sapiens (human):KEGG	1/197	50/12994	0.534807	0.534807	0.670379	ADCY9	1
Apoptosis:Reactome	Apoptosis:Reactome	2/197	118/12994	0.536742	0.536742	0.672105	CASP6/BBC3	2
VEGF:INOH	VEGF:INOH	3/197	187/12994	0.541785	0.541785	0.672939	MAP3K12/CDK6/PRKG2	3
Downstream TCR signaling:Reactome	Downstream TCR signaling:Reactome	1/197	51/12994	0.541887	0.541887	0.672939	PIK3R2	1
HDMs demethylate histones:Reactome	HDMs demethylate histones:Reactome	1/197	51/12994	0.541887	0.541887	0.672939	KDM8	1
IL3:NetPath	IL3:NetPath	1/197	51/12994	0.541887	0.541887	0.672939	PIK3R2	1
Insulin receptor signalling cascade:Reactome	Insulin receptor signalling cascade:Reactome	1/197	51/12994	0.541887	0.541887	0.672939	PIK3R2	1
Neurotransmitter release cycle:Reactome	Neurotransmitter release cycle:Reactome	1/197	51/12994	0.541887	0.541887	0.672939	RAB3A	1
Signaling by Type 1 Insulin-like Growth Factor 1 Receptor (IGF1R):Reactome	Signaling by Type 1 Insulin-like Growth Factor 1 Receptor (IGF1R):Reactome	1/197	51/12994	0.541887	0.541887	0.672939	PIK3R2	1
Synaptic Vesicle Pathway:Wikipathways	Synaptic Vesicle Pathway:Wikipathways	1/197	51/12994	0.541887	0.541887	0.672939	RAB3A	1
Apoptotic execution phase:Reactome	Apoptotic execution phase:Reactome	1/197	52/12994	0.548859	0.548859	0.680193	CASP6	1
Phosphodiesterases in neuronal function:Wikipathways	Phosphodiesterases in neuronal function:Wikipathways	1/197	52/12994	0.548859	0.548859	0.680193	ADCY9	1
Programmed Cell Death:Reactome	Programmed Cell Death:Reactome	2/197	121/12994	0.550338	0.550338	0.681322	CASP6/BBC3	2
hiv-1 nef: negative effector of fas and tnf:BioCarta	hiv-1 nef: negative effector of fas and tnf:BioCarta	1/197	53/12994	0.555727	0.555727	0.685171	CASP6	1
keratinocyte differentiation:BioCarta	keratinocyte differentiation:BioCarta	1/197	53/12994	0.555727	0.555727	0.685171	PPP2R5D	1
Notch signaling pathway:PID	Notch signaling pathway:PID	1/197	53/12994	0.555727	0.555727	0.685171	NOTCH2	1
Signaling events mediated by PTP1B:PID	Signaling events mediated by PTP1B:PID	1/197	53/12994	0.555727	0.555727	0.685171	PRLR	1
Cell-Cell communication:Reactome	Cell-Cell communication:Reactome	2/197	123/12994	0.559245	0.559245	0.688782	PIK3R2/ACTN3	2
Fanconi anemia pathway - Homo sapiens (human):KEGG	Fanconi anemia pathway - Homo sapiens (human):KEGG	1/197	54/12994	0.56249	0.56249	0.688782	FANCB	1
IL-4 Signaling Pathway:Wikipathways	IL-4 Signaling Pathway:Wikipathways	1/197	54/12994	0.56249	0.56249	0.688782	PIK3R2	1
IL1:NetPath	IL1:NetPath	1/197	54/12994	0.56249	0.56249	0.688782	PIK3R2	1
Interferon type I signaling pathways:Wikipathways	Interferon type I signaling pathways:Wikipathways	1/197	54/12994	0.56249	0.56249	0.688782	PIK3R2	1
Signaling by PDGF:Reactome	Signaling by PDGF:Reactome	1/197	54/12994	0.56249	0.56249	0.688782	PIK3R2	1
Huntington disease - Homo sapiens (human):KEGG	Huntington disease - Homo sapiens (human):KEGG	3/197	193/12994	0.563239	0.563239	0.688782	CREB3L4/PLCB3/BBC3	3
Signaling by Nuclear Receptors:Reactome	Signaling by Nuclear Receptors:Reactome	3/197	193/12994	0.563239	0.563239	0.688782	RARG/AGO1/ADH1C	3
Antigen processing: Ubiquitination & Proteasome degradation:Reactome	Antigen processing: Ubiquitination & Proteasome degradation:Reactome	4/197	263/12994	0.567489	0.567489	0.69109	FBXO44/CUL7/FZR1/ANAPC4	4
Oxidative Stress Induced Senescence:Reactome	Oxidative Stress Induced Senescence:Reactome	2/197	125/12994	0.568027	0.568027	0.69109	CDK6/AGO1	2
Arginine Proline metabolism:INOH	Arginine Proline metabolism:INOH	1/197	55/12994	0.56915	0.56915	0.69109	AOC1	1
IL-1 signaling pathway:Wikipathways	IL-1 signaling pathway:Wikipathways	1/197	55/12994	0.56915	0.56915	0.69109	PIK3R2	1
RANKL-RANK (Receptor activator of NFKB (ligand)) Signaling Pathway:Wikipathways	RANKL-RANK (Receptor activator of NFKB (ligand)) Signaling Pathway:Wikipathways	1/197	55/12994	0.56915	0.56915	0.69109	PIK3R2	1
t cell receptor signaling pathway:BioCarta	t cell receptor signaling pathway:BioCarta	1/197	55/12994	0.56915	0.56915	0.69109	ARAP1	1
Validated transcriptional targets of TAp63 isoforms:PID	Validated transcriptional targets of TAp63 isoforms:PID	1/197	55/12994	0.56915	0.56915	0.69109	BBC3	1
Rab regulation of trafficking:Reactome	Rab regulation of trafficking:Reactome	2/197	126/12994	0.572371	0.572371	0.694299	RAB3A/RAB5B	2
BMP2 signaling TGF-beta MV:INOH	BMP2 signaling TGF-beta MV:INOH	1/197	56/12994	0.57571	0.57571	0.695542	GDF6	1
Glutathione metabolism - Homo sapiens (human):KEGG	Glutathione metabolism - Homo sapiens (human):KEGG	1/197	56/12994	0.57571	0.57571	0.695542	GSTT2B	1
Golgi Associated Vesicle Biogenesis:Reactome	Golgi Associated Vesicle Biogenesis:Reactome	1/197	56/12994	0.57571	0.57571	0.695542	TBC1D8B	1
Role of Calcineurin-dependent NFAT signaling in lymphocytes:PID	Role of Calcineurin-dependent NFAT signaling in lymphocytes:PID	1/197	56/12994	0.57571	0.57571	0.695542	CABIN1	1
Autophagy - animal - Homo sapiens (human):KEGG	Autophagy - animal - Homo sapiens (human):KEGG	2/197	128/12994	0.580964	0.580964	0.701184	PIK3R2/ULK2	2
C21-steroid hormone biosynthesis and metabolism:EHMN	C21-steroid hormone biosynthesis and metabolism:EHMN	1/197	57/12994	0.582171	0.582171	0.701233	CYP11A1	1
Caspase Cascade in Apoptosis:PID	Caspase Cascade in Apoptosis:PID	1/197	57/12994	0.582171	0.582171	0.701233	CASP6	1
cAMP signaling pathway - Homo sapiens (human):KEGG	cAMP signaling pathway - Homo sapiens (human):KEGG	3/197	199/12994	0.584077	0.584077	0.702825	PIK3R2/CREB3L4/ADCY9	3
Epstein-Barr virus infection - Homo sapiens (human):KEGG	Epstein-Barr virus infection - Homo sapiens (human):KEGG	3/197	200/12994	0.587489	0.587489	0.70466	PIK3R2/CDK6/DDB2	3
ABC-family proteins mediated transport:Reactome	ABC-family proteins mediated transport:Reactome	1/197	58/12994	0.588533	0.588533	0.70466	ABCA8	1
Celecoxib Pathway, Pharmacodynamics:PharmGKB	Celecoxib Pathway, Pharmacodynamics:PharmGKB	1/197	58/12994	0.588533	0.588533	0.70466	CACNB3	1
Iron uptake and transport:Reactome	Iron uptake and transport:Reactome	1/197	58/12994	0.588533	0.588533	0.70466	HFE	1
Notch:NetPath	Notch:NetPath	1/197	58/12994	0.588533	0.588533	0.70466	NOTCH2	1
Angiopoietin Like Protein 8 Regulatory Pathway:Wikipathways	Angiopoietin Like Protein 8 Regulatory Pathway:Wikipathways	2/197	131/12994	0.593615	0.593615	0.705836	MAP3K12/PIK3R2	2
Kit receptor signaling pathway:Wikipathways	Kit receptor signaling pathway:Wikipathways	1/197	59/12994	0.594799	0.594799	0.705836	PIK3R2	1
Lysine degradation - Homo sapiens (human):KEGG	Lysine degradation - Homo sapiens (human):KEGG	1/197	59/12994	0.594799	0.594799	0.705836	PRDM6	1
MET in type 1 papillary renal cell carcinoma:Wikipathways	MET in type 1 papillary renal cell carcinoma:Wikipathways	1/197	59/12994	0.594799	0.594799	0.705836	PIK3R2	1
NCAM signaling for neurite out-growth:Reactome	NCAM signaling for neurite out-growth:Reactome	1/197	59/12994	0.594799	0.594799	0.705836	CACNB3	1
NRAGE signals death through JNK:Reactome	NRAGE signals death through JNK:Reactome	1/197	59/12994	0.594799	0.594799	0.705836	FGD1	1
Preimplantation Embryo:Wikipathways	Preimplantation Embryo:Wikipathways	1/197	59/12994	0.594799	0.594799	0.705836	MTA3	1
SHP2 signaling:PID	SHP2 signaling:PID	1/197	59/12994	0.594799	0.594799	0.705836	LMO4	1
VEGF signaling pathway - Homo sapiens (human):KEGG	VEGF signaling pathway - Homo sapiens (human):KEGG	1/197	59/12994	0.594799	0.594799	0.705836	PIK3R2	1
Steroid hormone biosynthesis - Homo sapiens (human):KEGG	Steroid hormone biosynthesis - Homo sapiens (human):KEGG	1/197	60/12994	0.600971	0.600971	0.712455	CYP11A1	1
Gene Silencing by RNA:Reactome	Gene Silencing by RNA:Reactome	2/197	133/12994	0.60189	0.60189	0.712843	AGO1/MOV10L1	2
Arachidonic acid metabolism:Reactome	Arachidonic acid metabolism:Reactome	1/197	61/12994	0.607048	0.607048	0.716833	FAM213B	1
Coregulation of Androgen receptor activity:PID	Coregulation of Androgen receptor activity:PID	1/197	61/12994	0.607048	0.607048	0.716833	CDK6	1
Signaling by MET:Reactome	Signaling by MET:Reactome	1/197	61/12994	0.607048	0.607048	0.716833	HPN	1
Pyrimidine metabolism:EHMN	Pyrimidine metabolism:EHMN	2/197	135/12994	0.610039	0.610039	0.718957	RFC5/SLC29A3	2
Cell Differentiation - Index expanded:Wikipathways	Cell Differentiation - Index expanded:Wikipathways	1/197	62/12994	0.613034	0.613034	0.718957	TLX1	1
Leptin:NetPath	Leptin:NetPath	1/197	62/12994	0.613034	0.613034	0.718957	PIK3R2	1
miRNAs involved in DNA damage response:Wikipathways	miRNAs involved in DNA damage response:Wikipathways	1/197	62/12994	0.613034	0.613034	0.718957	CDK6	1
Oxidation by Cytochrome P450:Wikipathways	Oxidation by Cytochrome P450:Wikipathways	1/197	62/12994	0.613034	0.613034	0.718957	CYP11A1	1
Regulation of PTEN gene transcription:Reactome	Regulation of PTEN gene transcription:Reactome	1/197	62/12994	0.613034	0.613034	0.718957	MTA3	1
Signaling events mediated by focal adhesion kinase:PID	Signaling events mediated by focal adhesion kinase:PID	1/197	62/12994	0.613034	0.613034	0.718957	ACTN3	1
IL4:NetPath	IL4:NetPath	1/197	63/12994	0.618929	0.618929	0.723752	PIK3R2	1
Pathways Affected in Adenoid Cystic Carcinoma:Wikipathways	Pathways Affected in Adenoid Cystic Carcinoma:Wikipathways	1/197	63/12994	0.618929	0.618929	0.723752	BCORL1	1
Synaptic vesicle cycle - Homo sapiens (human):KEGG	Synaptic vesicle cycle - Homo sapiens (human):KEGG	1/197	63/12994	0.618929	0.618929	0.723752	RAB3A	1
Death Receptor Signalling:Reactome	Death Receptor Signalling:Reactome	2/197	138/12994	0.622023	0.622023	0.7249	FGD1/ITGB3BP	2
ER to Golgi Anterograde Transport:Reactome	ER to Golgi Anterograde Transport:Reactome	2/197	138/12994	0.622023	0.622023	0.7249	COG7/COG6	2
Genotoxicity pathway:Wikipathways	Genotoxicity pathway:Wikipathways	1/197	64/12994	0.624734	0.624734	0.7249	DDB2	1
mTOR signaling pathway:PID	mTOR signaling pathway:PID	1/197	64/12994	0.624734	0.624734	0.7249	ULK2	1
Peroxisomal protein import:Reactome	Peroxisomal protein import:Reactome	1/197	64/12994	0.624734	0.624734	0.7249	CROT	1
Regulation of retinoblastoma protein:PID	Regulation of retinoblastoma protein:PID	1/197	64/12994	0.624734	0.624734	0.7249	CDK6	1
Semaphorin interactions:Reactome	Semaphorin interactions:Reactome	1/197	64/12994	0.624734	0.624734	0.7249	PLXNA3	1
Validated nuclear estrogen receptor alpha network:PID	Validated nuclear estrogen receptor alpha network:PID	1/197	64/12994	0.624734	0.624734	0.7249	LMO4	1
Fluid shear stress and atherosclerosis - Homo sapiens (human):KEGG	Fluid shear stress and atherosclerosis - Homo sapiens (human):KEGG	2/197	139/12994	0.625955	0.625955	0.725616	PIK3R2/GSTT2B	2
Regulation of actin cytoskeleton - Homo sapiens (human):KEGG	Regulation of actin cytoskeleton - Homo sapiens (human):KEGG	3/197	213/12994	0.630194	0.630194	0.725928	FGD1/PIP4K2C/PIK3R2	3
Association Between Physico-Chemical Features and Toxicity Associated Pathways:Wikipathways	Association Between Physico-Chemical Features and Toxicity Associated Pathways:Wikipathways	1/197	65/12994	0.630452	0.630452	0.725928	FZD2	1
DroToll-like:INOH	DroToll-like:INOH	1/197	65/12994	0.630452	0.630452	0.725928	CASP6	1
Interleukin-17 signaling:Reactome	Interleukin-17 signaling:Reactome	1/197	65/12994	0.630452	0.630452	0.725928	PPP2R5D	1
MAP kinase activation:Reactome	MAP kinase activation:Reactome	1/197	65/12994	0.630452	0.630452	0.725928	PPP2R5D	1
Mitochondrial protein import:Reactome	Mitochondrial protein import:Reactome	1/197	65/12994	0.630452	0.630452	0.725928	SLC25A12	1
Mitophagy - animal - Homo sapiens (human):KEGG	Mitophagy - animal - Homo sapiens (human):KEGG	1/197	65/12994	0.630452	0.630452	0.725928	FUNDC1	1
Asparagine N-linked glycosylation:Reactome	Asparagine N-linked glycosylation:Reactome	4/197	286/12994	0.633733	0.633733	0.726842	ST8SIA1/COG7/COG6/ST3GAL2	4
Acute myeloid leukemia - Homo sapiens (human):KEGG	Acute myeloid leukemia - Homo sapiens (human):KEGG	1/197	66/12994	0.636083	0.636083	0.726842	PIK3R2	1
Aminoacyl-tRNA biosynthesis - Homo sapiens (human):KEGG	Aminoacyl-tRNA biosynthesis - Homo sapiens (human):KEGG	1/197	66/12994	0.636083	0.636083	0.726842	PSTK	1
Cytochrome P450 - arranged by substrate type:Reactome	Cytochrome P450 - arranged by substrate type:Reactome	1/197	66/12994	0.636083	0.636083	0.726842	CYP11A1	1
HIF-1-alpha transcription factor network:PID	HIF-1-alpha transcription factor network:PID	1/197	66/12994	0.636083	0.636083	0.726842	GCK	1
Human Thyroid Stimulating Hormone (TSH) signaling pathway:Wikipathways	Human Thyroid Stimulating Hormone (TSH) signaling pathway:Wikipathways	1/197	66/12994	0.636083	0.636083	0.726842	PIK3R2	1
Signaling by ROBO receptors:Reactome	Signaling by ROBO receptors:Reactome	1/197	66/12994	0.636083	0.636083	0.726842	HOXA2	1
Tryptophan degradation:INOH	Tryptophan degradation:INOH	1/197	66/12994	0.636083	0.636083	0.726842	AOC1	1
Ectoderm Differentiation:Wikipathways	Ectoderm Differentiation:Wikipathways	2/197	142/12994	0.637561	0.637561	0.72784	CELSR2/BOC	2
EGFR Inhibitor Pathway, Pharmacodynamics:PharmGKB	EGFR Inhibitor Pathway, Pharmacodynamics:PharmGKB	1/197	67/12994	0.641628	0.641628	0.728333	PIK3R2	1
Fc epsilon RI signaling pathway - Homo sapiens (human):KEGG	Fc epsilon RI signaling pathway - Homo sapiens (human):KEGG	1/197	67/12994	0.641628	0.641628	0.728333	PIK3R2	1
FGF:INOH	FGF:INOH	1/197	67/12994	0.641628	0.641628	0.728333	FGF11	1
Long-term potentiation - Homo sapiens (human):KEGG	Long-term potentiation - Homo sapiens (human):KEGG	1/197	67/12994	0.641628	0.641628	0.728333	PLCB3	1
Retinol metabolism - Homo sapiens (human):KEGG	Retinol metabolism - Homo sapiens (human):KEGG	1/197	67/12994	0.641628	0.641628	0.728333	ADH1C	1
TP53 Regulates Transcription of DNA Repair Genes:Reactome	TP53 Regulates Transcription of DNA Repair Genes:Reactome	1/197	67/12994	0.641628	0.641628	0.728333	DDB2	1
AMP-activated Protein Kinase (AMPK) Signaling:Wikipathways	AMP-activated Protein Kinase (AMPK) Signaling:Wikipathways	1/197	68/12994	0.647089	0.647089	0.732457	PIK3R2	1
Amphetamine addiction - Homo sapiens (human):KEGG	Amphetamine addiction - Homo sapiens (human):KEGG	1/197	68/12994	0.647089	0.647089	0.732457	CREB3L4	1
Non-genomic actions of 1,25 dihydroxyvitamin D3:Wikipathways	Non-genomic actions of 1,25 dihydroxyvitamin D3:Wikipathways	1/197	68/12994	0.647089	0.647089	0.732457	PLCB3	1
Constitutive Signaling by Aberrant PI3K in Cancer:Reactome	Constitutive Signaling by Aberrant PI3K in Cancer:Reactome	1/197	69/12994	0.652468	0.652468	0.735084	PIK3R2	1
Dual incision in TC-NER:Reactome	Dual incision in TC-NER:Reactome	1/197	69/12994	0.652468	0.652468	0.735084	RFC5	1
Glycosphingolipid metabolism:EHMN	Glycosphingolipid metabolism:EHMN	1/197	69/12994	0.652468	0.652468	0.735084	ST8SIA1	1
Plasma lipoprotein assembly, remodeling, and clearance:Reactome	Plasma lipoprotein assembly, remodeling, and clearance:Reactome	1/197	69/12994	0.652468	0.652468	0.735084	VLDLR	1
Renal cell carcinoma - Homo sapiens (human):KEGG	Renal cell carcinoma - Homo sapiens (human):KEGG	1/197	69/12994	0.652468	0.652468	0.735084	PIK3R2	1
Cytokine-cytokine receptor interaction - Homo sapiens (human):KEGG	Cytokine-cytokine receptor interaction - Homo sapiens (human):KEGG	4/197	294/12994	0.655196	0.655196	0.736969	GDF6/TNFRSF19/PRLR/CCL27	4
B cell receptor signaling pathway - Homo sapiens (human):KEGG	B cell receptor signaling pathway - Homo sapiens (human):KEGG	1/197	70/12994	0.657765	0.657765	0.736969	PIK3R2	1
KitReceptor:NetPath	KitReceptor:NetPath	1/197	70/12994	0.657765	0.657765	0.736969	PIK3R2	1
p75(NTR)-mediated signaling:PID	p75(NTR)-mediated signaling:PID	1/197	70/12994	0.657765	0.657765	0.736969	CASP6	1
Prolactin:NetPath	Prolactin:NetPath	1/197	70/12994	0.657765	0.657765	0.736969	PRLR	1
MAPK signaling pathway - Homo sapiens (human):KEGG	MAPK signaling pathway - Homo sapiens (human):KEGG	4/197	295/12994	0.657819	0.657819	0.736969	MAP3K12/CACNB3/CDC25B/EFNA1	4
Alpha6Beta4Integrin:NetPath	Alpha6Beta4Integrin:NetPath	1/197	71/12994	0.662982	0.662982	0.739994	PIK3R2	1
Bile secretion - Homo sapiens (human):KEGG	Bile secretion - Homo sapiens (human):KEGG	1/197	71/12994	0.662982	0.662982	0.739994	ADCY9	1
Endoderm Differentiation:Wikipathways	Endoderm Differentiation:Wikipathways	1/197	71/12994	0.662982	0.662982	0.739994	HOXA1	1
Parkinsons Disease Pathway:Wikipathways	Parkinsons Disease Pathway:Wikipathways	1/197	71/12994	0.662982	0.662982	0.739994	CASP6	1
Androgen Receptor Network in Prostate Cancer:Wikipathways	Androgen Receptor Network in Prostate Cancer:Wikipathways	1/197	72/12994	0.668119	0.668119	0.743657	CDC25B	1
Linoleate metabolism:EHMN	Linoleate metabolism:EHMN	1/197	72/12994	0.668119	0.668119	0.743657	PLA2G5	1
TCR signaling:Reactome	TCR signaling:Reactome	1/197	72/12994	0.668119	0.668119	0.743657	PIK3R2	1
Phagosome - Homo sapiens (human):KEGG	Phagosome - Homo sapiens (human):KEGG	2/197	151/12994	0.670689	0.670689	0.745827	PLA2R1/RAB5B	2
Signaling by NOTCH1:Reactome	Signaling by NOTCH1:Reactome	1/197	73/12994	0.673179	0.673179	0.747904	DTX2	1
IL6:NetPath	IL6:NetPath	1/197	74/12994	0.678162	0.678162	0.751681	PIK3R2	1
Validated targets of C-MYC transcriptional repression:PID	Validated targets of C-MYC transcriptional repression:PID	1/197	74/12994	0.678162	0.678162	0.751681	SFXN3	1
Thermogenesis - Homo sapiens (human):KEGG	Thermogenesis - Homo sapiens (human):KEGG	3/197	229/12994	0.678455	0.678455	0.751681	CREB3L4/ADCY9/PRKG2	3
E2F transcription factor network:PID	E2F transcription factor network:PID	1/197	75/12994	0.683069	0.683069	0.755401	XRCC1	1
Signaling by Insulin receptor:Reactome	Signaling by Insulin receptor:Reactome	1/197	75/12994	0.683069	0.683069	0.755401	PIK3R2	1
Hepatitis C - Homo sapiens (human):KEGG	Hepatitis C - Homo sapiens (human):KEGG	2/197	155/12994	0.684612	0.684612	0.755717	PIK3R2/CDK6	2
Nonalcoholic fatty liver disease:Wikipathways	Nonalcoholic fatty liver disease:Wikipathways	2/197	155/12994	0.684612	0.684612	0.755717	PIK3R2/BBC3	2
Condensation of Prophase Chromosomes:Reactome	Condensation of Prophase Chromosomes:Reactome	1/197	76/12994	0.687902	0.687902	0.756569	SMC2	1
IL2:NetPath	IL2:NetPath	1/197	76/12994	0.687902	0.687902	0.756569	PIK3R2	1
Leptin signaling pathway:Wikipathways	Leptin signaling pathway:Wikipathways	1/197	76/12994	0.687902	0.687902	0.756569	PIK3R2	1
Viral Acute Myocarditis:Wikipathways	Viral Acute Myocarditis:Wikipathways	1/197	76/12994	0.687902	0.687902	0.756569	CASP6	1
TNFalpha:NetPath	TNFalpha:NetPath	3/197	234/12994	0.692552	0.692552	0.76024	DPF2/PEG3/BCL7A	3
Antigen processing and presentation - Homo sapiens (human):KEGG	Antigen processing and presentation - Homo sapiens (human):KEGG	1/197	77/12994	0.692661	0.692661	0.76024	RFXAP	1
JAK STAT pathway and regulation:INOH	JAK STAT pathway and regulation:INOH	4/197	309/12994	0.693137	0.693137	0.76024	MAP3K12/CDK6/PRKG2/PRLR	4
Interferon Signaling:Reactome	Interferon Signaling:Reactome	2/197	158/12994	0.694737	0.694737	0.761301	TRIM6/TRIM5	2
Cardiac muscle contraction - Homo sapiens (human):KEGG	Cardiac muscle contraction - Homo sapiens (human):KEGG	1/197	78/12994	0.697349	0.697349	0.761472	CACNB3	1
ERCC6 (CSB) and EHMT2 (G9a) positively regulate rRNA expression:Reactome	ERCC6 (CSB) and EHMT2 (G9a) positively regulate rRNA expression:Reactome	1/197	78/12994	0.697349	0.697349	0.761472	MTA3	1
Glycine, serine, alanine and threonine metabolism:EHMN	Glycine, serine, alanine and threonine metabolism:EHMN	1/197	78/12994	0.697349	0.697349	0.761472	AOC1	1
Fcgamma receptor (FCGR) dependent phagocytosis:Reactome	Fcgamma receptor (FCGR) dependent phagocytosis:Reactome	2/197	159/12994	0.698052	0.698052	0.761472	PIK3R2/PLD4	2
VEGFA-VEGFR2 Signaling Pathway:Wikipathways	VEGFA-VEGFR2 Signaling Pathway:Wikipathways	3/197	236/12994	0.69806	0.69806	0.761472	PIK3R2/PLCB3/PLA2G5	3
Insulin Signaling:Wikipathways	Insulin Signaling:Wikipathways	2/197	160/12994	0.701337	0.701337	0.764344	MAP3K12/PIK3R2	2
Drug metabolism - other enzymes - Homo sapiens (human):KEGG	Drug metabolism - other enzymes - Homo sapiens (human):KEGG	1/197	79/12994	0.701965	0.701965	0.764344	GSTT2B	1
EGF-EGFR Signaling Pathway:Wikipathways	EGF-EGFR Signaling Pathway:Wikipathways	2/197	162/12994	0.707819	0.707819	0.769325	PIK3R2/PTK6	2
JAK-STAT signaling pathway - Homo sapiens (human):KEGG	JAK-STAT signaling pathway - Homo sapiens (human):KEGG	2/197	162/12994	0.707819	0.707819	0.769325	PIK3R2/PRLR	2
Regulation of HSF1-mediated heat shock response:Reactome	Regulation of HSF1-mediated heat shock response:Reactome	1/197	81/12994	0.710988	0.710988	0.772071	DEDD2	1
GPCR ligand binding:Reactome	GPCR ligand binding:Reactome	6/197	465/12994	0.712273	0.712273	0.772768	SMO/FZD2/WNT6/GNG8/HTR2B/CCL27	6
ECM-receptor interaction - Homo sapiens (human):KEGG	ECM-receptor interaction - Homo sapiens (human):KEGG	1/197	82/12994	0.715397	0.715397	0.775458	CHAD	1
Hypertrophic cardiomyopathy (HCM) - Homo sapiens (human):KEGG	Hypertrophic cardiomyopathy (HCM) - Homo sapiens (human):KEGG	1/197	83/12994	0.719739	0.719739	0.77876	CACNB3	1
Peroxisome - Homo sapiens (human):KEGG	Peroxisome - Homo sapiens (human):KEGG	1/197	83/12994	0.719739	0.719739	0.77876	CROT	1
Pyrimidine metabolism:Wikipathways	Pyrimidine metabolism:Wikipathways	1/197	84/12994	0.724016	0.724016	0.782683	PRIM2	1
Class I MHC mediated antigen processing & presentation:Reactome	Class I MHC mediated antigen processing & presentation:Reactome	4/197	323/12994	0.725805	0.725805	0.783912	FBXO44/CUL7/FZR1/ANAPC4	4
NOD-like receptor signaling pathway - Homo sapiens (human):KEGG	NOD-like receptor signaling pathway - Homo sapiens (human):KEGG	2/197	168/12994	0.726567	0.726567	0.784031	P2RX7/PLCB3	2
ErbB signaling pathway - Homo sapiens (human):KEGG	ErbB signaling pathway - Homo sapiens (human):KEGG	1/197	85/12994	0.728227	0.728227	0.785117	PIK3R2	1
Transport to the Golgi and subsequent modification:Reactome	Transport to the Golgi and subsequent modification:Reactome	2/197	169/12994	0.729591	0.729591	0.785883	COG7/COG6	2
TP53 Regulates Metabolic Genes:Reactome	TP53 Regulates Metabolic Genes:Reactome	1/197	86/12994	0.732374	0.732374	0.788175	AGO1	1
CXCR4-mediated signaling events:PID	CXCR4-mediated signaling events:PID	1/197	87/12994	0.736459	0.736459	0.789038	PLCB3	1
MyD88 cascade initiated on plasma membrane:Reactome	MyD88 cascade initiated on plasma membrane:Reactome	1/197	87/12994	0.736459	0.736459	0.789038	PPP2R5D	1
Toll Like Receptor 10 (TLR10) Cascade:Reactome	Toll Like Receptor 10 (TLR10) Cascade:Reactome	1/197	87/12994	0.736459	0.736459	0.789038	PPP2R5D	1
Toll Like Receptor 5 (TLR5) Cascade:Reactome	Toll Like Receptor 5 (TLR5) Cascade:Reactome	1/197	87/12994	0.736459	0.736459	0.789038	PPP2R5D	1
Validated targets of C-MYC transcriptional activation:PID	Validated targets of C-MYC transcriptional activation:PID	1/197	87/12994	0.736459	0.736459	0.789038	NBN	1
TRAF6 mediated induction of NFkB and MAP kinases upon TLR7/8 or 9 activation:Reactome	TRAF6 mediated induction of NFkB and MAP kinases upon TLR7/8 or 9 activation:Reactome	1/197	88/12994	0.740481	0.740481	0.792642	PPP2R5D	1
Purine metabolism - Homo sapiens (human):KEGG	Purine metabolism - Homo sapiens (human):KEGG	2/197	173/12994	0.741408	0.741408	0.792927	ADCY9/PRIM2	2
Androgen receptor signaling pathway:Wikipathways	Androgen receptor signaling pathway:Wikipathways	1/197	89/12994	0.744443	0.744443	0.794759	PIK3R2	1
Host Interactions of HIV factors:Reactome	Host Interactions of HIV factors:Reactome	1/197	89/12994	0.744443	0.744443	0.794759	APOBEC3F	1
miR-targeted genes in epithelium - TarBase:Wikipathways	miR-targeted genes in epithelium - TarBase:Wikipathways	4/197	333/12994	0.747523	0.747523	0.796801	CDK6/ANKFY1/CEP72/NOTCH2	4
MyD88 dependent cascade initiated on endosome:Reactome	MyD88 dependent cascade initiated on endosome:Reactome	1/197	90/12994	0.748344	0.748344	0.796801	PPP2R5D	1
Toll Like Receptor 7/8 (TLR7/8) Cascade:Reactome	Toll Like Receptor 7/8 (TLR7/8) Cascade:Reactome	1/197	90/12994	0.748344	0.748344	0.796801	PPP2R5D	1
Amino Acid metabolism:Wikipathways	Amino Acid metabolism:Wikipathways	1/197	91/12994	0.752186	0.752186	0.797853	ADH1C	1
mRNA surveillance pathway - Homo sapiens (human):KEGG	mRNA surveillance pathway - Homo sapiens (human):KEGG	1/197	91/12994	0.752186	0.752186	0.797853	PPP2R5D	1
Sphingolipid metabolism:Reactome	Sphingolipid metabolism:Reactome	1/197	91/12994	0.752186	0.752186	0.797853	CERS4	1
Metabolism of vitamins and cofactors:Reactome	Metabolism of vitamins and cofactors:Reactome	2/197	178/12994	0.755558	0.755558	0.797853	PRKG2/GPC2	2
Collagen formation:Reactome	Collagen formation:Reactome	1/197	92/12994	0.755969	0.755969	0.797853	LOXL4	1
Corticotropin-releasing hormone signaling pathway:Wikipathways	Corticotropin-releasing hormone signaling pathway:Wikipathways	1/197	92/12994	0.755969	0.755969	0.797853	CYP11A1	1
ErbB Signaling Pathway:Wikipathways	ErbB Signaling Pathway:Wikipathways	1/197	92/12994	0.755969	0.755969	0.797853	PIK3R2	1
T-Cell antigen Receptor (TCR) Signaling Pathway:Wikipathways	T-Cell antigen Receptor (TCR) Signaling Pathway:Wikipathways	1/197	92/12994	0.755969	0.755969	0.797853	PIK3R2	1
Th1 and Th2 cell differentiation - Homo sapiens (human):KEGG	Th1 and Th2 cell differentiation - Homo sapiens (human):KEGG	1/197	92/12994	0.755969	0.755969	0.797853	NOTCH2	1
VEGFA-VEGFR2 Pathway:Reactome	VEGFA-VEGFR2 Pathway:Reactome	1/197	92/12994	0.755969	0.755969	0.797853	PIK3R2	1
Platelet activation, signaling and aggregation:Reactome	Platelet activation, signaling and aggregation:Reactome	3/197	260/12994	0.758426	0.758426	0.799679	PIK3R2/DAGLA/GNG8	3
Formation of the beta-catenin:TCF transactivating complex:Reactome	Formation of the beta-catenin:TCF transactivating complex:Reactome	1/197	93/12994	0.759695	0.759695	0.799679	BCL9	1
Role of LAT2/NTAL/LAB on calcium mobilization:Reactome	Role of LAT2/NTAL/LAB on calcium mobilization:Reactome	1/197	93/12994	0.759695	0.759695	0.799679	PIK3R2	1
Alcoholism - Homo sapiens (human):KEGG	Alcoholism - Homo sapiens (human):KEGG	2/197	180/12994	0.761029	0.761029	0.800383	CREB3L4/GNG8	2
HDACs deacetylate histones:Reactome	HDACs deacetylate histones:Reactome	1/197	94/12994	0.763365	0.763365	0.800737	MTA3	1
PI3K/AKT Signaling in Cancer:Reactome	PI3K/AKT Signaling in Cancer:Reactome	1/197	94/12994	0.763365	0.763365	0.800737	PIK3R2	1
Toll Like Receptor 9 (TLR9) Cascade:Reactome	Toll Like Receptor 9 (TLR9) Cascade:Reactome	1/197	94/12994	0.763365	0.763365	0.800737	PPP2R5D	1
CD4 T cell receptor signaling-NFkB cascade:INOH	CD4 T cell receptor signaling-NFkB cascade:INOH	1/197	97/12994	0.774042	0.774042	0.805825	PIK3R2	1
Chaperonin-mediated protein folding:Reactome	Chaperonin-mediated protein folding:Reactome	1/197	97/12994	0.774042	0.774042	0.805825	GNG8	1
Interleukin-4 and Interleukin-13 signaling:Wikipathways	Interleukin-4 and Interleukin-13 signaling:Wikipathways	1/197	97/12994	0.774042	0.774042	0.805825	FSCN1	1
MyD88:Mal cascade initiated on plasma membrane:Reactome	MyD88:Mal cascade initiated on plasma membrane:Reactome	1/197	97/12994	0.774042	0.774042	0.805825	PPP2R5D	1
Toll Like Receptor 2 (TLR2) Cascade:Reactome	Toll Like Receptor 2 (TLR2) Cascade:Reactome	1/197	97/12994	0.774042	0.774042	0.805825	PPP2R5D	1
Toll Like Receptor 3 (TLR3) Cascade:Reactome	Toll Like Receptor 3 (TLR3) Cascade:Reactome	1/197	97/12994	0.774042	0.774042	0.805825	PPP2R5D	1
Toll Like Receptor TLR1:TLR2 Cascade:Reactome	Toll Like Receptor TLR1:TLR2 Cascade:Reactome	1/197	97/12994	0.774042	0.774042	0.805825	PPP2R5D	1
Toll Like Receptor TLR6:TLR2 Cascade:Reactome	Toll Like Receptor TLR6:TLR2 Cascade:Reactome	1/197	97/12994	0.774042	0.774042	0.805825	PPP2R5D	1
Fatty acid metabolism:Reactome	Fatty acid metabolism:Reactome	2/197	185/12994	0.774248	0.774248	0.805825	CROT/FAM213B	2
B Cell Receptor Signaling Pathway:Wikipathways	B Cell Receptor Signaling Pathway:Wikipathways	1/197	98/12994	0.777494	0.777494	0.807804	PIK3R2	1
JAK STAT MolecularVariation 1:INOH	JAK STAT MolecularVariation 1:INOH	1/197	98/12994	0.777494	0.777494	0.807804	PRLR	1
Arachidonic acid metabolism:EHMN	Arachidonic acid metabolism:EHMN	1/197	99/12994	0.780893	0.780893	0.80854	PLA2G5	1
Cargo recognition for clathrin-mediated endocytosis:Reactome	Cargo recognition for clathrin-mediated endocytosis:Reactome	1/197	99/12994	0.780893	0.780893	0.80854	DVL2	1
Cellular response to heat stress:Reactome	Cellular response to heat stress:Reactome	1/197	99/12994	0.780893	0.780893	0.80854	DEDD2	1
Choline metabolism in cancer - Homo sapiens (human):KEGG	Choline metabolism in cancer - Homo sapiens (human):KEGG	1/197	99/12994	0.780893	0.780893	0.80854	PIK3R2	1
HIF-1 signaling pathway - Homo sapiens (human):KEGG	HIF-1 signaling pathway - Homo sapiens (human):KEGG	1/197	100/12994	0.78424	0.78424	0.809147	PIK3R2	1
Signaling by VEGF:Reactome	Signaling by VEGF:Reactome	1/197	100/12994	0.78424	0.78424	0.809147	PIK3R2	1
Chromatin modifying enzymes:Reactome	Chromatin modifying enzymes:Reactome	3/197	272/12994	0.784775	0.784775	0.809147	MTA3/KDM8/MEAF6	3
Chromatin organization:Reactome	Chromatin organization:Reactome	3/197	272/12994	0.784775	0.784775	0.809147	MTA3/KDM8/MEAF6	3
Integrin-mediated Cell Adhesion:Wikipathways	Integrin-mediated Cell Adhesion:Wikipathways	1/197	101/12994	0.787537	0.787537	0.809147	PIK3R2	1
MyD88-independent TLR4 cascade:Reactome	MyD88-independent TLR4 cascade:Reactome	1/197	101/12994	0.787537	0.787537	0.809147	PPP2R5D	1
Pyrimidine metabolism - Homo sapiens (human):KEGG	Pyrimidine metabolism - Homo sapiens (human):KEGG	1/197	101/12994	0.787537	0.787537	0.809147	PRIM2	1
T cell receptor signaling pathway - Homo sapiens (human):KEGG	T cell receptor signaling pathway - Homo sapiens (human):KEGG	1/197	101/12994	0.787537	0.787537	0.809147	PIK3R2	1
TRIF(TICAM1)-mediated TLR4 signaling:Reactome	TRIF(TICAM1)-mediated TLR4 signaling:Reactome	1/197	101/12994	0.787537	0.787537	0.809147	PPP2R5D	1
Stimuli-sensing channels:Reactome	Stimuli-sensing channels:Reactome	1/197	102/12994	0.790783	0.790783	0.810404	TTYH2	1
Toll-like Receptor Signaling Pathway:Wikipathways	Toll-like Receptor Signaling Pathway:Wikipathways	1/197	102/12994	0.790783	0.790783	0.810404	PIK3R2	1
Visual phototransduction:Reactome	Visual phototransduction:Reactome	1/197	102/12994	0.790783	0.790783	0.810404	GPC2	1
Protein folding:Reactome	Protein folding:Reactome	1/197	103/12994	0.79398	0.79398	0.811605	GNG8	1
Selenocysteine synthesis:Reactome	Selenocysteine synthesis:Reactome	1/197	103/12994	0.79398	0.79398	0.811605	PSTK	1
tRNA processing:Reactome	tRNA processing:Reactome	1/197	103/12994	0.79398	0.79398	0.811605	OSGEP	1
Neuroactive ligand-receptor interaction - Homo sapiens (human):KEGG	Neuroactive ligand-receptor interaction - Homo sapiens (human):KEGG	3/197	277/12994	0.795036	0.795036	0.811994	P2RX7/HTR2B/PRLR	3
JAK-STAT-Core:Signalink	JAK-STAT-Core:Signalink	1/197	104/12994	0.797128	0.797128	0.81275	PRLR	1
Toll-like receptor signaling pathway - Homo sapiens (human):KEGG	Toll-like receptor signaling pathway - Homo sapiens (human):KEGG	1/197	104/12994	0.797128	0.797128	0.81275	PIK3R2	1
Degradation of the extracellular matrix:Reactome	Degradation of the extracellular matrix:Reactome	1/197	105/12994	0.800229	0.800229	0.81384	MMP11	1
EGF-Core:Signalink	EGF-Core:Signalink	1/197	105/12994	0.800229	0.800229	0.81384	MAP3K12	1
Transport of inorganic cations/anions and amino acids/oligopeptides:Reactome	Transport of inorganic cations/anions and amino acids/oligopeptides:Reactome	1/197	105/12994	0.800229	0.800229	0.81384	SLC26A11	1
Transcriptional regulation by RUNX1:Reactome	Transcriptional regulation by RUNX1:Reactome	2/197	196/12994	0.801108	0.801108	0.814046	CDK6/AGO1	2
JAK-STAT:Wikipathways	JAK-STAT:Wikipathways	1/197	106/12994	0.803282	0.803282	0.81419	PIK3R2	1
Senescence and Autophagy in Cancer:Wikipathways	Senescence and Autophagy in Cancer:Wikipathways	1/197	106/12994	0.803282	0.803282	0.81419	CDC25B	1
Transcriptional regulation by small RNAs:Reactome	Transcriptional regulation by small RNAs:Reactome	1/197	106/12994	0.803282	0.803282	0.81419	AGO1	1
Purine nucleotides nucleosides metabolism:INOH	Purine nucleotides nucleosides metabolism:INOH	1/197	107/12994	0.806289	0.806289	0.81655	ADCY9	1
Focal adhesion - Homo sapiens (human):KEGG	Focal adhesion - Homo sapiens (human):KEGG	2/197	199/12994	0.807928	0.807928	0.817482	PIK3R2/CHAD	2
Positive epigenetic regulation of rRNA expression:Reactome	Positive epigenetic regulation of rRNA expression:Reactome	1/197	108/12994	0.80925	0.80925	0.817482	MTA3	1
Tyrosine metabolism:EHMN	Tyrosine metabolism:EHMN	1/197	108/12994	0.80925	0.80925	0.817482	AOC1	1
Post-translational protein phosphorylation:Reactome	Post-translational protein phosphorylation:Reactome	1/197	109/12994	0.812167	0.812167	0.819739	EVA1A	1
RNA Polymerase I Promoter Clearance:Reactome	RNA Polymerase I Promoter Clearance:Reactome	1/197	111/12994	0.817866	0.817866	0.8248	MTA3	1
Leukocyte transendothelial migration - Homo sapiens (human):KEGG	Leukocyte transendothelial migration - Homo sapiens (human):KEGG	1/197	112/12994	0.820652	0.820652	0.826915	PIK3R2	1
RNA Polymerase I Transcription:Reactome	RNA Polymerase I Transcription:Reactome	1/197	113/12994	0.823394	0.823394	0.82829	MTA3	1
Toxoplasmosis - Homo sapiens (human):KEGG	Toxoplasmosis - Homo sapiens (human):KEGG	1/197	113/12994	0.823394	0.823394	0.82829	BIRC7	1
EGFR1:NetPath	EGFR1:NetPath	5/197	455/12994	0.8245	0.8245	0.828709	PIK3R2/SNX33/ASAP3/ARAP1/PTK6	5
TGF-beta super family signaling pathway canonical:INOH	TGF-beta super family signaling pathway canonical:INOH	1/197	115/12994	0.828755	0.828755	0.831637	GDF6	1
Cytokine Signaling in Immune system:Reactome	Cytokine Signaling in Immune system:Reactome	5/197	458/12994	0.828797	0.828797	0.831637	PIK3R2/PPP2R5D/TRIM6/TRIM5/PRLR	5
Spinal Cord Injury:Wikipathways	Spinal Cord Injury:Wikipathways	1/197	117/12994	0.833954	0.833954	0.836114	PLA2G5	1
Neurotrophin signaling pathway - Homo sapiens (human):KEGG	Neurotrophin signaling pathway - Homo sapiens (human):KEGG	1/197	119/12994	0.838996	0.838996	0.840468	PIK3R2	1
Lysosome - Homo sapiens (human):KEGG	Lysosome - Homo sapiens (human):KEGG	1/197	123/12994	0.848627	0.848627	0.849408	AP4M1	1
Regulation of Insulin-like Growth Factor (IGF) transport and uptake by Insulin-like Growth Factor Binding Proteins (IGFBPs):Reactome	Regulation of Insulin-like Growth Factor (IGF) transport and uptake by Insulin-like Growth Factor Binding Proteins (IGFBPs):Reactome	1/197	126/12994	0.855473	0.855473	0.854207	EVA1A	1
Metabolism of steroids:Reactome	Metabolism of steroids:Reactome	1/197	127/12994	0.857685	0.857685	0.854207	CYP11A1	1
mRNA Processing:Wikipathways	mRNA Processing:Wikipathways	1/197	127/12994	0.857685	0.857685	0.854207	PRMT2	1
Osteoclast differentiation - Homo sapiens (human):KEGG	Osteoclast differentiation - Homo sapiens (human):KEGG	1/197	127/12994	0.857685	0.857685	0.854207	PIK3R2	1
PDGFR-beta signaling pathway:PID	PDGFR-beta signaling pathway:PID	1/197	127/12994	0.857685	0.857685	0.854207	ARAP1	1
Toll Like Receptor 4 (TLR4) Cascade:Reactome	Toll Like Receptor 4 (TLR4) Cascade:Reactome	1/197	127/12994	0.857685	0.857685	0.854207	PPP2R5D	1
Selenoamino acid metabolism:Reactome	Selenoamino acid metabolism:Reactome	1/197	129/12994	0.86201	0.86201	0.857068	PSTK	1
Neutrophil degranulation:Reactome	Neutrophil degranulation:Reactome	5/197	485/12994	0.863752	0.863752	0.857068	RAB3D/RAB3A/GHDC/RAB5B/AOC1	5
CD4 T cell receptor signaling:INOH	CD4 T cell receptor signaling:INOH	1/197	130/12994	0.864123	0.864123	0.857068	PIK3R2	1
Ebola Virus Pathway on Host:Wikipathways	Ebola Virus Pathway on Host:Wikipathways	1/197	130/12994	0.864123	0.864123	0.857068	PIK3R2	1
Natural killer cell mediated cytotoxicity - Homo sapiens (human):KEGG	Natural killer cell mediated cytotoxicity - Homo sapiens (human):KEGG	1/197	130/12994	0.864123	0.864123	0.857068	PIK3R2	1
Adipogenesis:Wikipathways	Adipogenesis:Wikipathways	1/197	131/12994	0.866204	0.866204	0.857717	PRLR	1
FoxO signaling pathway - Homo sapiens (human):KEGG	FoxO signaling pathway - Homo sapiens (human):KEGG	1/197	131/12994	0.866204	0.866204	0.857717	PIK3R2	1
TGF-beta Signaling Pathway:Wikipathways	TGF-beta Signaling Pathway:Wikipathways	1/197	132/12994	0.868253	0.868253	0.858466	PIK3R2	1
miR-targeted genes in lymphocytes - TarBase:Wikipathways	miR-targeted genes in lymphocytes - TarBase:Wikipathways	5/197	489/12994	0.868389	0.868389	0.858466	CDK6/ANKFY1/HOXA5/CEP72/NOTCH2	5
B cell receptor signaling:INOH	B cell receptor signaling:INOH	1/197	134/12994	0.872258	0.872258	0.861582	PIK3R2	1
Glycerophospholipid metabolism:EHMN	Glycerophospholipid metabolism:EHMN	1/197	136/12994	0.876142	0.876142	0.864708	PLA2G5	1
Estrogen-dependent gene expression:Reactome	Estrogen-dependent gene expression:Reactome	1/197	140/12994	0.88356	0.88356	0.870799	AGO1	1
HATs acetylate histones:Reactome	HATs acetylate histones:Reactome	1/197	142/12994	0.887102	0.887102	0.870799	MEAF6	1
NRF2 pathway:Wikipathways	NRF2 pathway:Wikipathways	1/197	142/12994	0.887102	0.887102	0.870799	SLC6A9	1
Parkinson disease - Homo sapiens (human):KEGG	Parkinson disease - Homo sapiens (human):KEGG	1/197	142/12994	0.887102	0.887102	0.870799	GNAL	1
Signaling by Receptor Tyrosine Kinases:Reactome	Signaling by Receptor Tyrosine Kinases:Reactome	4/197	423/12994	0.887904	0.887904	0.870799	PIK3R2/PPP2R5D/HPN/PTK6	4
TCR:NetPath	TCR:NetPath	2/197	244/12994	0.887918	0.887918	0.870799	PIK3R2/CABIN1	2
Cell adhesion molecules (CAMs) - Homo sapiens (human):KEGG	Cell adhesion molecules (CAMs) - Homo sapiens (human):KEGG	1/197	143/12994	0.888833	0.888833	0.870799	LRRC4C	1
Mitotic Prophase:Reactome	Mitotic Prophase:Reactome	1/197	143/12994	0.888833	0.888833	0.870799	SMC2	1
Regulation of toll-like receptor signaling pathway:Wikipathways	Regulation of toll-like receptor signaling pathway:Wikipathways	1/197	143/12994	0.888833	0.888833	0.870799	PIK3R2	1
Alzheimers Disease:Wikipathways	Alzheimers Disease:Wikipathways	1/197	145/12994	0.892215	0.892215	0.873401	PLCB3	1
ESR-mediated signaling:Reactome	ESR-mediated signaling:Reactome	1/197	148/12994	0.897098	0.897098	0.877466	AGO1	1
Non-alcoholic fatty liver disease (NAFLD) - Homo sapiens (human):KEGG	Non-alcoholic fatty liver disease (NAFLD) - Homo sapiens (human):KEGG	1/197	149/12994	0.898676	0.898676	0.878295	PIK3R2	1
Epigenetic regulation of gene expression:Reactome	Epigenetic regulation of gene expression:Reactome	1/197	150/12994	0.90023	0.90023	0.878332	MTA3	1
Fc epsilon receptor (FCERI) signaling:Reactome	Fc epsilon receptor (FCERI) signaling:Reactome	1/197	150/12994	0.90023	0.90023	0.878332	PIK3R2	1
Signaling by Interleukins:Reactome	Signaling by Interleukins:Reactome	2/197	254/12994	0.900905	0.900905	0.878332	PIK3R2/PPP2R5D	2
miR-targeted genes in leukocytes - TarBase:Wikipathways	miR-targeted genes in leukocytes - TarBase:Wikipathways	1/197	154/12994	0.906212	0.906212	0.882075	CDK6	1
Toll-Like Receptors Cascades:Reactome	Toll-Like Receptors Cascades:Reactome	1/197	154/12994	0.906212	0.906212	0.882075	PPP2R5D	1
Sudden Infant Death Syndrome (SIDS) Susceptibility Pathways:Wikipathways	Sudden Infant Death Syndrome (SIDS) Susceptibility Pathways:Wikipathways	1/197	159/12994	0.91319	0.91319	0.888148	GCK	1
Alzheimer disease - Homo sapiens (human):KEGG	Alzheimer disease - Homo sapiens (human):KEGG	1/197	171/12994	0.927902	0.927902	0.900998	PLCB3	1
Influenza A - Homo sapiens (human):KEGG	Influenza A - Homo sapiens (human):KEGG	1/197	171/12994	0.927902	0.927902	0.900998	PIK3R2	1
mRNA Splicing - Major Pathway:Reactome	mRNA Splicing - Major Pathway:Reactome	1/197	178/12994	0.935309	0.935309	0.907457	PPIL3	1
Ion channel transport:Reactome	Ion channel transport:Reactome	1/197	179/12994	0.936303	0.936303	0.90769	TTYH2	1
Extracellular matrix organization:Reactome	Extracellular matrix organization:Reactome	2/197	294/12994	0.940082	0.940082	0.910619	MMP11/LOXL4	2
mRNA Splicing:Reactome	mRNA Splicing:Reactome	1/197	186/12994	0.942851	0.942851	0.912565	PPIL3	1
miR-targeted genes in muscle cell - TarBase:Wikipathways	miR-targeted genes in muscle cell - TarBase:Wikipathways	3/197	400/12994	0.944799	0.944799	0.913715	CDK6/ANKFY1/NOTCH2	3
Peptide ligand-binding receptors:Reactome	Peptide ligand-binding receptors:Reactome	1/197	194/12994	0.949518	0.949518	0.91754	CCL27	1
HIV Infection:Reactome	HIV Infection:Reactome	1/197	195/12994	0.950295	0.950295	0.917553	APOBEC3F	1
RAF/MAP kinase cascade:Reactome	RAF/MAP kinase cascade:Reactome	1/197	196/12994	0.95106	0.95106	0.917555	PPP2R5D	1
MAPK1/MAPK3 signaling:Reactome	MAPK1/MAPK3 signaling:Reactome	1/197	202/12994	0.95541	0.95541	0.921013	PPP2R5D	1
Class A/1 (Rhodopsin-like receptors):Reactome	Class A/1 (Rhodopsin-like receptors):Reactome	2/197	330/12994	0.962371	0.962371	0.926981	HTR2B/CCL27	2
Cell surface interactions at the vascular wall:Reactome	Cell surface interactions at the vascular wall:Reactome	1/197	218/12994	0.96522	0.96522	0.928779	PIK3R2	1
Ub-specific processing proteases:Reactome	Ub-specific processing proteases:Reactome	1/197	220/12994	0.966284	0.966284	0.928779	DDB2	1
Metabolism of amino acids and derivatives:Reactome	Metabolism of amino acids and derivatives:Reactome	2/197	339/12994	0.966557	0.966557	0.928779	AZIN2/PSTK	2
MAPK family signaling cascades:Reactome	MAPK family signaling cascades:Reactome	1/197	236/12994	0.973711	0.973711	0.934907	PPP2R5D	1
Processing of Capped Intron-Containing Pre-mRNA:Reactome	Processing of Capped Intron-Containing Pre-mRNA:Reactome	1/197	240/12994	0.975298	0.975298	0.935683	PPIL3	1
Diseases of signal transduction:Reactome	Diseases of signal transduction:Reactome	1/197	248/12994	0.978191	0.978191	0.93771	PIK3R2	1
Infectious disease:Reactome	Infectious disease:Reactome	1/197	251/12994	0.979187	0.979187	0.937917	APOBEC3F	1
GPCRs, Class A Rhodopsin-like:Wikipathways	GPCRs, Class A Rhodopsin-like:Wikipathways	1/197	261/12994	0.982191	0.982191	0.940045	HTR2B	1
Deubiquitination:Reactome	Deubiquitination:Reactome	1/197	296/12994	0.989689	0.989689	0.946468	DDB2	1
Olfactory Signaling Pathway:Reactome	Olfactory Signaling Pathway:Reactome	2/197	435/12994	0.990804	0.990804	0.946782	RTP4/GNAL	2
Olfactory transduction - Homo sapiens (human):KEGG	Olfactory transduction - Homo sapiens (human):KEGG	2/197	444/12994	0.991875	0.991875	0.946858	PRKG2/GNAL	2
Nuclear Receptors Meta-Pathway:Wikipathways	Nuclear Receptors Meta-Pathway:Wikipathways	1/197	316/12994	0.992459	0.992459	0.946858	SLC6A9	1

### Sheet: Adipose_V_midnightblue
ID	Description	GeneRatio	BgRatio	pvalue	p.adjust	qvalue	geneID	Count
TNF signaling pathway - Homo sapiens (human):KEGG	TNF signaling pathway - Homo sapiens (human):KEGG	34/875	110/12994	1.59489e-14	1.59489e-14	3.64643e-11	MAP2K3/RELA/BCL3/ICAM1/IL6/LIF/CCL2/SOCS3/MAP3K8/CXCL2/CCL20/NFKB1/NFKBIA/RIPK1/IL18R1/CEBPB/TNFAIP3/MLKL/CXCL5/JUNB/IL1B/TNFRSF1B/MAP3K14/SELE/IRF1/PTGS2/DAB2IP/PIK3R3/CXCL1/VCAM1/CREB5/AKT3/TAB3/CASP3	34
Interleukin-4 and Interleukin-13 signaling:Wikipathways	Interleukin-4 and Interleukin-13 signaling:Wikipathways	28/875	97/12994	2.13248e-11	2.13248e-11	2.43776e-08	CDKN1A/HIF1A/IL4R/PIM1/ICAM1/IL6/MYC/LIF/MCL1/CCL2/SOCS3/SOCS1/CXCL8/JUNB/IL1B/TNFRSF1B/IL6R/FOXO3/PTGS2/CEBPD/RHOU/VCAM1/IL1A/CCL11/MMP1/IRF4/IL12A/LCN2	28
Glucocorticoid Receptor Pathway:Wikipathways	Glucocorticoid Receptor Pathway:Wikipathways	23/875	71/12994	1.00361e-10	1.00361e-10	7.64857e-08	THBD/AKAP13/TNS4/GADD45B/SLC19A2/CCL2/SRGN/B3GNT5/CCL20/SERTAD2/NFKB2/RGS2/SERPINB9/TNFAIP3/PTGS2/LRRC8A/NR1I3/CPEB4/MFGE8/FGD4/FGFBP1/PRRG4/DNER	23
IL-17 signaling pathway - Homo sapiens (human):KEGG	IL-17 signaling pathway - Homo sapiens (human):KEGG	26/875	93/12994	2.42996e-10	2.42996e-10	1.38891e-07	FOSL1/CSF3/RELA/IL6/MAPK6/CCL2/TRAF4/CXCL2/CCL20/NFKB1/NFKBIA/CEBPB/CXCL8/TNFAIP3/TBK1/CXCL5/IL1B/PTGS2/CXCL1/IL13/CCL11/IL17C/TAB3/MMP1/CASP3/LCN2	26
Validated transcriptional targets of AP1 family members Fra1 and Fra2:PID	Validated transcriptional targets of AP1 family members Fra1 and Fra2:PID	16/875	37/12994	5.25439e-10	5.25439e-10	2.40264e-07	FOSL1/PLAUR/FOSL2/THBD/IL6/LIF/CCL2/NFATC1/CXCL8/JUNB/NOS3/PLAU/GJA1/NFATC2/MMP1/LAMA3	16
Interleukin-10 signaling:Wikipathways	Interleukin-10 signaling:Wikipathways	16/875	38/12994	8.51246e-10	8.51246e-10	3.24369e-07	CSF3/ICAM1/IL6/LIF/IL1R1/CCL2/CXCL2/CCL20/CXCL8/IL1B/TNFRSF1B/IL1RN/PTGS2/CXCL1/IL1A/IL12A	16
Photodynamic therapy-induced NF-kB survival signaling:Wikipathways	Photodynamic therapy-induced NF-kB survival signaling:Wikipathways	15/875	35/12994	2.14156e-09	2.14156e-09	6.99468e-07	RELA/ICAM1/IL6/RELB/CXCL2/NFKB1/NFKB2/CXCL8/REL/IL1B/SELE/PTGS2/VCAM1/IL1A/MMP1	15
Transcriptional misregulation in cancer - Homo sapiens (human):KEGG	Transcriptional misregulation in cancer - Homo sapiens (human):KEGG	36/875	185/12994	5.88705e-09	5.88705e-09	1.68246e-06	CDKN1A/RELA/IL6/RARA/MYC/CCNT1/DDX5/GADD45B/H3F3B/NFKB1/NR4A3/ETV6/JMJD1C/CEBPB/CXCL8/MLF1/REL/GADD45A/PDGFA/NFKBIZ/PER2/FEV/PLAU/CCNA1/SIN3A/AFF1/H3F3C/GADD45G/BMP2K/CD40/IGF1R/IGFBP3/KLF3/MPO/PTCRA/DEFA3	36
Malaria - Homo sapiens (human):KEGG	Malaria - Homo sapiens (human):KEGG	16/875	49/12994	6.33865e-08	6.33865e-08	1.61024e-05	THBS1/CSF3/ICAM1/IL6/CCL2/CXCL8/IL1B/SELE/ACKR1/VCAM1/TLR4/CD40/HBB/HBA1/HBA2/IL12A	16
Tacrolimus/Cyclosporine Pathway, Pharmacodynamics:PharmGKB	Tacrolimus/Cyclosporine Pathway, Pharmacodynamics:PharmGKB	15/875	44/12994	8.53729e-08	8.53729e-08	1.95189e-05	FOSL1/FOSL2/MAP2K3/RELA/RELB/MAFF/NFKB1/NFATC1/NFKB2/REL/JUNB/MAFK/NFATC2/MAFA/MAFG	15
Vitamin B12 Metabolism:Wikipathways	Vitamin B12 Metabolism:Wikipathways	16/875	51/12994	1.19532e-07	1.19532e-07	2.48443e-05	RELA/LDLR/ICAM1/IL6/SOD2/SERPINE1/CCL2/NFKB1/NFKB2/MTHFR/IL1B/CTH/HBB/HBA1/MPO/TCN1	16
EGFR1:NetPath	EGFR1:NetPath	61/875	455/12994	1.60215e-07	1.60215e-07	3.05252e-05	ABL2/PTPN1/MAP2K3/RELA/LDLR/RAB5A/MYC/ADAM17/HIPK3/GPRC5A/CDV3/CDK2/ACTR3/PDLIM1/SDCBP/SMU1/SFPQ/TNS4/ABL1/BCAR1/PLSCR1/SOCS3/TGIF1/DDX3X/NFKB1/RALGDS/SDC4/SOCS1/RIPK1/CEBPB/TFRC/STX4/AXL/RGS16/DYRK3/ERRFI1/PHLDB2/MAP3K14/SHB/NEDD9/KHDRBS1/PIK3R3/NOS3/VCL/SMAD3/GJA1/ACTN4/PTTG1IP/EPS8/PLEC/SLC38A2/LPP/CRIM1/CYLD/NCOA3/PTPRK/GAREM1/SPRY2/MAP3K3/KRT17/PDGFRB	61
Senescence and Autophagy in Cancer:Wikipathways	Senescence and Autophagy in Cancer:Wikipathways	23/875	106/12994	4.41739e-07	4.41739e-07	7.40416e-05	THBS1/CDKN1A/MAP2K3/IL6/SERPINE1/IFI16/CEBPB/MAP1LC3B/CXCL8/SERPINB2/IL1B/CD44/IL6R/IRF1/CXCL1/SMAD3/PLAU/LAMP2/IL1A/IGFBP7/IGF1R/IGFBP3/GABARAPL2	23
Cytokine Signaling in Immune system:Reactome	Cytokine Signaling in Immune system:Reactome	60/875	458/12994	4.53386e-07	4.53386e-07	7.40416e-05	IL4R/PTPN1/MAP2K3/EIF4A3/CSF3/RELA/MT2A/ICAM1/IL6/ADAM17/OSMR/ARIH1/RELB/LIF/IL1R1/CLCF1/PELI1/SOCS3/MAP3K8/NFKB1/IL1RL2/NFKBIA/IL1RAP/SOCS1/SOCS2/NFKB2/IRAK3/IL18R1/STX4/IL1B/IFNGR1/TNFRSF1B/MAP3K14/CD44/IL6R/IL1RN/IRF1/RIPK2/NOD1/PIK3R3/SMAD3/IL13/VCAM1/JAK3/TNFRSF9/IL1A/TRIM26/TAB3/IL27/CD40/CASP3/IRF4/IL23A/IFITM1/IL13RA2/MAP3K3/IL12A/HLA-G/HLA-H/PRTN3	60
Interleukin-1 family signaling:Reactome	Interleukin-1 family signaling:Reactome	19/875	77/12994	5.47191e-07	5.47191e-07	8.34034e-05	RELA/IL1R1/PELI1/MAP3K8/NFKB1/IL1RL2/NFKBIA/IL1RAP/NFKB2/IRAK3/IL18R1/IL1B/IL1RN/RIPK2/NOD1/SMAD3/IL1A/TAB3/MAP3K3	19
NF-kappa B signaling pathway - Homo sapiens (human):KEGG	NF-kappa B signaling pathway - Homo sapiens (human):KEGG	21/875	94/12994	8.36369e-07	8.36369e-07	0.000119513	RELA/TICAM1/ICAM1/RELB/GADD45B/IL1R1/CXCL2/NFKB1/NFKBIA/RIPK1/NFKB2/CXCL8/TNFAIP3/IL1B/MAP3K14/PTGS2/PLAU/VCAM1/TLR4/TAB3/CD40	21
Oncostatin M Signaling Pathway:Wikipathways	Oncostatin M Signaling Pathway:Wikipathways	17/875	65/12994	8.9014e-07	8.9014e-07	0.000119714	HIF1A/RELA/LDLR/OSMR/CDK2/SERPINE1/CCL2/SOCS3/NFKB1/NFKBIA/CEBPB/JUNB/TIMP3/JAK3/MMP1/PRKCE/CASP3	17
Signaling by Interleukins:Reactome	Signaling by Interleukins:Reactome	39/875	254/12994	1.0359e-06	1.0359e-06	0.000131578	IL4R/MAP2K3/CSF3/RELA/IL6/OSMR/LIF/IL1R1/CLCF1/PELI1/SOCS3/MAP3K8/NFKB1/IL1RL2/NFKBIA/IL1RAP/SOCS1/NFKB2/IRAK3/IL18R1/STX4/IL1B/IL6R/IL1RN/RIPK2/NOD1/PIK3R3/SMAD3/IL13/JAK3/IL1A/TAB3/IL27/CASP3/IL23A/IL13RA2/MAP3K3/IL12A/PRTN3	39
VEGFA-VEGFR2 Signaling Pathway:Wikipathways	VEGFA-VEGFR2 Signaling Pathway:Wikipathways	37/875	236/12994	1.16975e-06	1.16975e-06	0.000140758	PLAUR/PTPN1/MAP2K3/RELA/ICAM1/RAB5A/ARF6/SOD2/RAP1B/BCAR1/CCL2/ADAMTS1/CTNNB1/NFKB1/NFKBIA/NR4A3/NFATC1/EIF2AK3/SRF/CXCL8/RCAN1/NDRG1/SELE/FOXO3/SHB/PTGS2/RND1/DNAJB9/NOS3/VCL/PLAU/GJA1/NFATC2/FHL2/ROCK1/IGFBP7/PRKCE	37
Interleukin-1 signaling:Reactome	Interleukin-1 signaling:Reactome	16/875	60/12994	1.40342e-06	1.40342e-06	0.000160433	RELA/IL1R1/PELI1/MAP3K8/NFKB1/NFKBIA/IL1RAP/NFKB2/IRAK3/IL1B/IL1RN/RIPK2/NOD1/IL1A/TAB3/MAP3K3	16
AGE-RAGE signaling pathway in diabetic complications - Homo sapiens (human):KEGG	AGE-RAGE signaling pathway in diabetic complications - Homo sapiens (human):KEGG	21/875	99/12994	2.05357e-06	2.05357e-06	0.000223577	THBD/PIM1/RELA/ICAM1/IL6/SERPINE1/CCL2/DIAPH1/NFKB1/NFATC1/CXCL8/IL1B/SELE/PIK3R3/NOS3/SMAD3/VCAM1/IL1A/AKT3/PRKCE/CASP3	21
IL-1 signaling pathway:Wikipathways	IL-1 signaling pathway:Wikipathways	15/875	55/12994	2.19435e-06	2.19435e-06	0.000228045	MAP2K3/RELA/IL1R1/PELI1/CCL2/NFKB1/NFKBIA/IL1RAP/IRAK3/REL/IL1B/MAP3K14/IL1A/TAB3/MAP3K3	15
Cellular senescence - Homo sapiens (human):KEGG	Cellular senescence - Homo sapiens (human):KEGG	28/875	160/12994	2.67193e-06	2.67193e-06	0.00025149	CDKN1A/MAP2K3/RELA/IL6/MYC/HIPK3/CDK2/GADD45B/SERPINE1/NFKB1/NFATC1/CXCL8/GADD45A/HIPK1/PPP1CB/FOXO3/PIK3R3/SMAD3/CCNA1/NFATC2/SIRT1/IL1A/LIN37/GADD45G/AKT3/IGFBP3/KIR2DL4/HLA-G	28
AP-1 transcription factor network:PID	AP-1 transcription factor network:PID	17/875	70/12994	2.7274e-06	2.7274e-06	0.00025149	FOSL1/HIF1A/FOSL2/MT2A/IL6/MYC/CCL2/CTNNB1/NFATC1/CXCL8/JUNB/ELF1/PLAU/GJA1/NFATC2/MAFG/MMP1	17
Cytokine-cytokine receptor interaction - Homo sapiens (human):KEGG	Cytokine-cytokine receptor interaction - Homo sapiens (human):KEGG	42/875	294/12994	2.77892e-06	2.77892e-06	0.00025149	IL4R/CSF3/RELT/TNFRSF10D/IL6/OSMR/LIF/TNFRSF10B/IL1R1/CLCF1/CCL2/CXCL2/CCL20/IL1RL2/IL1RAP/IL18R1/CXCL8/CXCL5/IL1B/IFNGR1/TNFRSF1B/IL6R/IL1RN/CCR7/CXCL1/CCL8/IL13/TNFRSF9/INHBB/IL1A/CCL11/IL17C/IL27/CD40/IL23A/CRLF2/IL13RA2/IL12A/PF4/PPBP/CCR9/CCL26	42
TNF alpha Signaling Pathway:Wikipathways	TNF alpha Signaling Pathway:Wikipathways	20/875	93/12994	2.85995e-06	2.85995e-06	0.00025149	MAP2K3/IL6/CCL2/MAP3K8/NFKB1/NFKBIA/RIPK1/NFKB2/CDC37/TNFAIP3/TBK1/REL/TNFRSF1B/MAP3K14/SELE/NFKBIE/TAB3/CASP3/MAP3K3/KSR1	20
Lung fibrosis:Wikipathways	Lung fibrosis:Wikipathways	16/875	64/12994	3.55162e-06	3.55162e-06	0.000283771	CSF3/MT2A/IL6/CALCA/CCL2/CXCL2/CEBPB/CXCL8/IL1B/PDGFA/FGF7/SKIL/PLAU/IL13/MECP2/CCL11	16
Metallothioneins bind metals:Reactome	Metallothioneins bind metals:Reactome	7/875	12/12994	3.59939e-06	3.59939e-06	0.000283771	MT2A/MT1M/MT1X/MT1E/MT1G/MT1H/MT1F	7
Platelet-mediated interactions with vascular and circulating cells:Wikipathways	Platelet-mediated interactions with vascular and circulating cells:Wikipathways	7/875	12/12994	3.59939e-06	3.59939e-06	0.000283771	ICAM1/CCL2/IL1B/SELE/VCAM1/CD40/PF4	7
Vitamin D in inflammatory diseases:Wikipathways	Vitamin D in inflammatory diseases:Wikipathways	9/875	22/12994	6.11233e-06	6.11233e-06	0.000465824	MAP2K3/RELA/IL6/NFKB1/NFKBIA/NFATC1/VDR/SMAD3/MED14	9
Selenium Micronutrient Network:Wikipathways	Selenium Micronutrient Network:Wikipathways	18/875	83/12994	7.85988e-06	7.85988e-06	0.000579683	RELA/LDLR/ICAM1/IL6/SOD2/SERPINE1/CCL2/NFKB1/NFKB2/SELENOK/MTHFR/IL1B/PTGS2/CTH/DIO2/HBB/HBA1/MPO	18
IL1:NetPath	IL1:NetPath	14/875	54/12994	9.12129e-06	9.12129e-06	0.000639277	MAP2K3/RELA/IL1R1/PELI1/NFKB1/NFKBIA/IL1RAP/IRAK3/REL/IL1B/MAP3K14/IL1RN/IL1A/TAB3	14
Regulation of toll-like receptor signaling pathway:Wikipathways	Regulation of toll-like receptor signaling pathway:Wikipathways	25/875	143/12994	9.22713e-06	9.22713e-06	0.000639277	MAP2K3/RELA/TICAM1/IL6/PELI1/USP7/MAP3K8/NFKB1/NFKBIA/SOCS1/RIPK1/NFKB2/IRAK3/CXCL8/TNFAIP3/TBK1/IL1B/TIFA/PIK3R3/TLR4/AKT3/TAB3/CYLD/CD40/IL12A	25
Epstein-Barr virus infection - Homo sapiens (human):KEGG	Epstein-Barr virus infection - Homo sapiens (human):KEGG	31/875	200/12994	1.07779e-05	1.07779e-05	0.000724758	CDKN1A/MAP2K3/RELA/ICAM1/IL6/MYC/RELB/CDK2/GADD45B/USP7/NFKB1/NFKBIA/RIPK1/NFKB2/TNFAIP3/TBK1/GADD45A/MAP3K14/CD44/PIK3R3/NFKBIE/TAP1/CCNA1/SIN3A/JAK3/GADD45G/AKT3/CD40/CASP3/CD58/HLA-G	31
C-type lectin receptor signaling pathway - Homo sapiens (human):KEGG	C-type lectin receptor signaling pathway - Homo sapiens (human):KEGG	20/875	104/12994	1.69519e-05	1.69519e-05	0.00110735	RELA/BCL3/IL6/PLK3/RELB/NFKB1/NFKBIA/NFATC1/NFKB2/IL1B/MAP3K14/IRF1/PTGS2/PIK3R3/NFATC2/AKT3/CYLD/IL23A/KSR1/IL12A	20
Adipogenesis:Wikipathways	Adipogenesis:Wikipathways	23/875	131/12994	1.93863e-05	1.93863e-05	0.00122959	NAMPT/CDKN1A/HIF1A/PPARD/IL6/RARA/LIF/GADD45B/SERPINE1/LMNA/SOCS3/CTNNB1/SOCS1/CEBPB/GADD45A/KLF6/SMAD3/CEBPD/MBNL1/KLF7/ASIP/ID3/CYP26A1	23
Shigellosis - Homo sapiens (human):KEGG	Shigellosis - Homo sapiens (human):KEGG	15/875	65/12994	2.02769e-05	2.02769e-05	0.00122959	RELA/ABL1/DIAPH1/NFKB1/ITGA5/NFKBIA/CXCL8/CD44/RIPK2/NOD1/ACTG1/VCL/ROCK1/U2AF1/U2AF1L5	15
IL23-mediated signaling events:PID	IL23-mediated signaling events:PID	11/875	37/12994	2.04366e-05	2.04366e-05	0.00122959	RELA/IL6/CCL2/SOCS3/NFKB1/NFKBIA/IL18R1/IL1B/CXCL1/IL23A/MPO	11
Response to metal ions:Reactome	Response to metal ions:Reactome	7/875	15/12994	2.44342e-05	2.44342e-05	0.00140782	MT2A/MT1M/MT1X/MT1E/MT1G/MT1H/MT1F	7
Folate Metabolism:Wikipathways	Folate Metabolism:Wikipathways	15/875	66/12994	2.46303e-05	2.46303e-05	0.00140782	RELA/LDLR/ICAM1/IL6/SOD2/SERPINE1/CCL2/NFKB1/NFKB2/MTHFR/IL1B/CTH/HBB/HBA1/MPO	15
Spinal Cord Injury:Wikipathways	Spinal Cord Injury:Wikipathways	21/875	117/12994	3.13686e-05	3.13686e-05	0.00174923	ICAM1/IL6/MYC/CDK2/IL1R1/CCL2/CXCL2/CXCL8/GADD45A/IL1B/FOXO3/PTGS2/CXCL1/VCAN/GJA1/PLXNA2/RHOB/IL1A/TLR4/CHST11/CASP3	21
Osteoclast differentiation - Homo sapiens (human):KEGG	Osteoclast differentiation - Homo sapiens (human):KEGG	22/875	127/12994	3.62187e-05	3.62187e-05	0.0019716	FOSL1/FOSL2/RELA/RELB/IL1R1/SOCS3/NFKB1/NFKBIA/SOCS1/NFATC1/NFKB2/JUNB/IL1B/LCP2/IFNGR1/MAP3K14/PIK3R3/NFATC2/FHL2/IL1A/AKT3/CYLD	22
Ebola Virus Pathway on Host:Wikipathways	Ebola Virus Pathway on Host:Wikipathways	22/875	130/12994	5.23439e-05	5.23439e-05	0.00278313	RELA/RAB5A/ADAM17/RELB/SOCS3/NFKB1/ITGA5/NFKB2/TBK1/REL/AXL/ACTG1/DAB2IP/PIK3R3/ACTN4/RHOB/ASGR1/MFGE8/TLR4/IGF1R/HLA-G/ITGA2	22
African trypanosomiasis - Homo sapiens (human):KEGG	African trypanosomiasis - Homo sapiens (human):KEGG	10/875	34/12994	5.39703e-05	5.39703e-05	0.00280439	ICAM1/IL6/IL1B/SELE/VCAM1/PRKCG/HBB/HBA1/HBA2/IL12A	10
Exercise-induced Circadian Regulation:Wikipathways	Exercise-induced Circadian Regulation:Wikipathways	12/875	48/12994	5.85922e-05	5.85922e-05	0.00295985	VAPA/KLF9/ETV6/CEBPB/CRY1/IDI1/TUBB3/DAZAP2/PER2/RBPMS/PER1/MYF6	12
tnfr2 signaling pathway:BioCarta	tnfr2 signaling pathway:BioCarta	6/875	12/12994	5.95513e-05	5.95513e-05	0.00295985	RELA/NFKBIA/RIPK1/TNFAIP3/TNFRSF1B/MAP3K14	6
TGF-beta Signaling Pathway:Wikipathways	TGF-beta Signaling Pathway:Wikipathways	22/875	132/12994	6.63924e-05	6.63924e-05	0.00319765	THBS1/CDKN1A/MAP2K3/NUP153/MYC/BCAR1/TGIF1/KLF10/SNIP1/LIMK2/JUNB/KLF6/NEDD9/SMURF1/SMAD3/SKIL/SIN3A/ROCK1/NUP214/MMP1/ITGA2/SIK1	22
Hepatitis C and Hepatocellular Carcinoma:Wikipathways	Hepatitis C and Hepatocellular Carcinoma:Wikipathways	13/875	56/12994	6.7133e-05	6.7133e-05	0.00319765	CDKN1A/HIF1A/IL6/MYC/NFKB1/CXCL8/CD44/IL6R/PTGS2/SMAD3/MMP1/CASP3/MYOF	13
miRNAs involvement in the immune response in sepsis:Wikipathways	miRNAs involvement in the immune response in sepsis:Wikipathways	14/875	64/12994	7.15685e-05	7.15685e-05	0.00333341	RELA/ICAM1/IL6/RELB/NFKB1/NFKB2/CXCL8/REL/MIR155HG/IRF1/VCAM1/IL1A/TLR4/LCN2	14
Calcineurin-regulated NFAT-dependent transcription in lymphocytes:PID	Calcineurin-regulated NFAT-dependent transcription in lymphocytes:PID	12/875	49/12994	7.28991e-05	7.28991e-05	0.00333341	FOSL1/PTPN1/BATF3/NFATC1/CXCL8/CREM/JUNB/PTGS2/NFATC2/CASP3/PTPRK/IRF4	12
Stabilization and expansion of the E-cadherin adherens junction:PID	Stabilization and expansion of the E-cadherin adherens junction:PID	11/875	42/12994	7.49923e-05	7.49923e-05	0.00336188	NECTIN2/ARF6/ZYX/DIAPH1/CTNNB1/STX4/VCL/PIP5K1C/ROCK1/LPP/IGF1R	11
JAK-STAT signaling pathway - Homo sapiens (human):KEGG	JAK-STAT signaling pathway - Homo sapiens (human):KEGG	25/875	162/12994	8.07546e-05	8.07546e-05	0.00347918	CDKN1A/IL4R/CSF3/PIM1/IL6/MYC/OSMR/LIF/MCL1/SOCS4/SOCS3/SOCS1/SOCS2/PDGFA/IFNGR1/IL6R/PIK3R3/IL13/JAK3/AKT3/IL23A/CRLF2/IL13RA2/IL12A/PDGFRB	25
EBV LMP1 signaling:Wikipathways	EBV LMP1 signaling:Wikipathways	8/875	23/12994	8.07642e-05	8.07642e-05	0.00347918	RELA/CCL20/NFKB1/NFKBIA/NFKB2/CXCL8/MAP3K14/MAP3K3	8
Nuclear Receptors Meta-Pathway:Wikipathways	Nuclear Receptors Meta-Pathway:Wikipathways	40/875	316/12994	8.2174e-05	8.2174e-05	0.00347918	THBD/SLC7A5/PPARD/MYC/AKAP13/TNS4/GADD45B/SLC19A2/CCL2/SRGN/B3GNT5/MAFF/CCL20/SERTAD2/NFKB2/CDC37/RGS2/SERPINB9/TNFAIP3/SERPINB2/JUNB/IL1B/VDR/PTGS2/SLC6A17/LRRC8A/NR1I3/CYP7A1/CPEB4/MAFG/MFGE8/NCOA3/FGD4/FGFBP1/SMARCA1/MYOF/PRRG4/SLC2A14/IL12A/DNER	40
Inflammatory bowel disease (IBD) - Homo sapiens (human):KEGG	Inflammatory bowel disease (IBD) - Homo sapiens (human):KEGG	14/875	65/12994	8.56485e-05	8.56485e-05	0.00350171	IL4R/RELA/IL6/NFKB1/NFATC1/IL18R1/IL1B/IFNGR1/SMAD3/IL13/IL1A/TLR4/IL23A/IL12A	14
Th17 cell differentiation - Homo sapiens (human):KEGG	Th17 cell differentiation - Homo sapiens (human):KEGG	19/875	107/12994	8.57693e-05	8.57693e-05	0.00350171	HIF1A/IL4R/RELA/IL6/RARA/IL1R1/NFKB1/NFKBIA/IL1RAP/NFATC1/IL1B/IFNGR1/IL6R/SMAD3/NFKBIE/NFATC2/JAK3/IRF4/IL23A	19
Human cytomegalovirus infection - Homo sapiens (human):KEGG	Human cytomegalovirus infection - Homo sapiens (human):KEGG	31/875	225/12994	0.000109358	0.000109358	0.00436452	CDKN1A/RELA/IL6/MYC/AKAP13/IL1R1/BCAR1/CCL2/CTNNB1/NFKB1/NFKBIA/NFATC1/RIPK1/CXCL8/TBK1/IL1B/IL6R/PTGS2/PIK3R3/PTGER4/TAP1/CREB5/TMEM173/NFATC2/PRKCG/ROCK1/AKT3/PTGER2/CASP3/GNG4/HLA-G	31
Cytosolic sensors of pathogen-associated DNA:Reactome	Cytosolic sensors of pathogen-associated DNA:Reactome	12/875	51/12994	0.000110721	0.000110721	0.00436452	RELA/TICAM1/DHX36/LRRFIP1/IFI16/CTNNB1/NFKB1/NFKBIA/RIPK1/NFKB2/TBK1/TMEM173	12
signal transduction through il1r:BioCarta	signal transduction through il1r:BioCarta	10/875	37/12994	0.00011917	0.00011917	0.00461798	MAP2K3/RELA/IL6/IL1R1/NFKBIA/IL1RAP/IRAK3/IL1B/IL1RN/IL1A	10
Small cell lung cancer - Homo sapiens (human):KEGG	Small cell lung cancer - Homo sapiens (human):KEGG	17/875	93/12994	0.000138024	0.000138024	0.00519287	CDKN1A/RELA/MYC/CDK2/GADD45B/TRAF4/NFKB1/NFKBIA/GADD45A/PTGS2/PIK3R3/CKS2/GADD45G/AKT3/CASP3/LAMA3/ITGA2	17
Pertussis - Homo sapiens (human):KEGG	Pertussis - Homo sapiens (human):KEGG	15/875	76/12994	0.000138548	0.000138548	0.00519287	RELA/TICAM1/IL6/NFKB1/ITGA5/CXCL8/CXCL5/IL1B/IRF1/NOD1/IL1A/TLR4/CASP3/IL23A/IL12A	15
RhoA signaling pathway:PID	RhoA signaling pathway:PID	11/875	45/12994	0.000147647	0.000147647	0.00544465	MAP2K3/MSN/DIAPH1/PIP5K1A/SRF/LIMK2/VCL/PIP5K1C/ROCK1/MKL1/F2RL2	11
Amoebiasis - Homo sapiens (human):KEGG	Amoebiasis - Homo sapiens (human):KEGG	17/875	95/12994	0.000180756	0.000180756	0.00653802	RELA/RAB5A/IL6/IL1R1/NFKB1/SERPINB9/CXCL8/IL1B/PIK3R3/CXCL1/VCL/ACTN4/PRKCG/TLR4/CASP3/IL12A/LAMA3	17
JAK-STAT-Core:Signalink	JAK-STAT-Core:Signalink	18/875	104/12994	0.000183016	0.000183016	0.00653802	IL4R/CSF3/IL6/OSMR/LIF/IL1R1/IL1RAP/IL1B/IFNGR1/IL6R/IL13/JAK3/IL1A/IL27/IL23A/CRLF2/IL13RA2/IL12A	18
Thymic Stromal LymphoPoietin (TSLP) Signaling Pathway:Wikipathways	Thymic Stromal LymphoPoietin (TSLP) Signaling Pathway:Wikipathways	11/875	47/12994	0.000223837	0.000223837	0.00787325	RELA/IL6/MYC/RELB/NFKB1/NFKBIA/NFKB2/CXCL8/FES/CCL11/CRLF2	11
Legionellosis - Homo sapiens (human):KEGG	Legionellosis - Homo sapiens (human):KEGG	12/875	55/12994	0.000238502	0.000238502	0.00822874	RELA/IL6/CXCL2/NFKB1/NFKBIA/NFKB2/CXCL8/IL1B/CXCL1/TLR4/CASP3/IL12A	12
CLEC7A (Dectin-1) signaling:Reactome	CLEC7A (Dectin-1) signaling:Reactome	10/875	40/12994	0.000241141	0.000241141	0.00822874	RELA/RELB/NFKB1/NFKBIA/NFATC1/NFKB2/IL1B/MAP3K14/NFATC2/TAB3	10
Vitamin D Receptor Pathway:Wikipathways	Vitamin D Receptor Pathway:Wikipathways	26/875	184/12994	0.000255057	0.000255057	0.00857561	CDKN1A/HIF1A/THBD/PPARD/MYC/CYP27B1/CDK2/TNFAIP3/GADD45A/JUNB/VDR/ADGRE5/BDKRB1/PTGER4/MYO9B/PRDM1/CYP7A1/NFATC2/TIMP3/CD40/IRF4/IGFBP3/CDKAL1/IL12A/CAMP/DNER	26
JAK STAT MolecularVariation 1:INOH	JAK STAT MolecularVariation 1:INOH	17/875	98/12994	0.000266396	0.000266396	0.00882704	IL4R/CSF3/IL6/OSMR/LIF/IL1R1/IL1RAP/IL18R1/CXCL8/IL1B/IFNGR1/IL6R/IL13/JAK3/IL1A/IL13RA2/IL12A	17
Herpes simplex infection - Homo sapiens (human):KEGG	Herpes simplex infection - Homo sapiens (human):KEGG	26/875	185/12994	0.000278261	0.000278261	0.00908848	RELA/TICAM1/NECTIN2/IL6/CDK2/CCL2/USP7/SRSF4/SOCS3/NFKB1/NFKBIA/EIF2AK3/TBK1/IL1B/IFNGR1/PPP1CB/POLR2A/PER2/SRSF7/TAP1/SRSF6/PER1/CASP3/IL12A/HLA-G/TAF9B	26
TNF related weak inducer of apoptosis (TWEAK) Signaling Pathway:Wikipathways	TNF related weak inducer of apoptosis (TWEAK) Signaling Pathway:Wikipathways	10/875	41/12994	0.00029993	0.00029993	0.00965824	RELA/IL6/RELB/CCL2/CTNNB1/NFKB1/NFKBIA/RIPK1/NFKB2/MAP3K14	10
nf-kb signaling pathway:BioCarta	nf-kb signaling pathway:BioCarta	7/875	21/12994	0.000308731	0.000308731	0.00980356	RELA/IL1R1/NFKB1/NFKBIA/RIPK1/IL1A/TLR4	7
Chromosomal and microsatellite instability in colorectal cancer:Wikipathways	Chromosomal and microsatellite instability in colorectal cancer:Wikipathways	14/875	73/12994	0.000314017	0.000314017	0.00983483	CDKN1A/CSNK1A1/MYC/GADD45B/CTNNB1/RALGDS/TBK1/REL/GADD45A/PTGS2/SMAD3/GADD45G/AKT3/CASP3	14
IL12-mediated signaling events:PID	IL12-mediated signaling events:PID	13/875	65/12994	0.000332049	0.000332049	0.010259	MAP2K3/RELA/RELB/GADD45B/IL1R1/NFKB1/SOCS1/NFKB2/IL18R1/IL1B/RIPK2/GADD45G/IL12A	13
Human T-cell leukemia virus 1 infection - Homo sapiens (human):KEGG	Human T-cell leukemia virus 1 infection - Homo sapiens (human):KEGG	29/875	219/12994	0.000356594	0.000356594	0.0108705	FOSL1/ETS2/CDKN1A/RELA/ICAM1/IL6/MYC/RELB/CDK2/IL1R1/CDC27/NFKB1/NFKBIA/NFATC1/NFKB2/SRF/MSX1/MAP3K14/PIK3R3/SMAD3/CCNA1/CREB5/NFATC2/CRTC3/JAK3/AKT3/CD40/MAP3K3/HLA-G	29
NOD-like receptor signaling pathway - Homo sapiens (human):KEGG	NOD-like receptor signaling pathway - Homo sapiens (human):KEGG	24/875	168/12994	0.000368551	0.000368551	0.0110872	NAMPT/PANX1/RELA/TICAM1/CASP4/IL6/CCL2/IFI16/CXCL2/NFKB1/NFKBIA/RIPK1/CXCL8/TNFAIP3/TBK1/IL1B/RIPK2/NOD1/CXCL1/TMEM173/TLR4/TAB3/GABARAPL2/CAMP	24
Cytokines and Inflammatory Response:Wikipathways	Cytokines and Inflammatory Response:Wikipathways	8/875	28/12994	0.000378641	0.000378641	0.0112428	CSF3/IL6/CXCL2/IL1B/PDGFA/CXCL1/IL13/IL1A	8
Circadian Clock:Reactome	Circadian Clock:Reactome	9/875	35/12994	0.00039195	0.00039195	0.0114887	NAMPT/CSNK1D/NOCT/SERPINE1/CRY1/PPP1CB/PER2/CSNK1E/PER1	9
FoxO family signaling:PID	FoxO family signaling:PID	11/875	50/12994	0.000398783	0.000398783	0.0115411	CSNK1D/CSNK1A1/SOD2/CDK2/USP7/CTNNB1/GADD45A/SGK1/FOXO3/SIRT1/CSNK1E	11
Sudden Infant Death Syndrome (SIDS) Susceptibility Pathways:Wikipathways	Sudden Infant Death Syndrome (SIDS) Susceptibility Pathways:Wikipathways	23/875	159/12994	0.000403973	0.000403973	0.0115451	HIF1A/IL6/CTNNB1/NFKB1/NFKB2/TAC1/CEBPB/CXCL8/CREM/IL1B/IL6R/IL1RN/NKX3-1/FEV/GJA1/IL13/SSTR2/ESR2/IL1A/MECP2/PKNOX1/CASP3/ADCYAP1	23
hypoxia and p53 in the cardiovascular system:BioCarta	hypoxia and p53 in the cardiovascular system:BioCarta	7/875	22/12994	0.000426692	0.000426692	0.0120439	CDKN1A/HIF1A/GADD45A/FHL2/IGFBP3/TAF1/DNAJB1P1	7
Toll-like Receptor Signaling Pathway:Wikipathways	Toll-like Receptor Signaling Pathway:Wikipathways	17/875	102/12994	0.000433948	0.000433948	0.0120993	MAP2K3/RELA/TICAM1/IL6/MAP3K8/NFKB1/NFKBIA/RIPK1/NFKB2/CXCL8/TBK1/IL1B/PIK3R3/TLR4/AKT3/CD40/IL12A	17
NAD metabolism, sirtuins and aging:Wikipathways	NAD metabolism, sirtuins and aging:Wikipathways	5/875	11/12994	0.00044906	0.00044906	0.012356	NAMPT/HIF1A/NFKB1/FOXO3/SIRT1	5
JAK STAT pathway and regulation:INOH	JAK STAT pathway and regulation:INOH	37/875	309/12994	0.000453964	0.000453964	0.012356	IL4R/MAP2K3/CSNK1D/CSF3/CSNK1A1/IL6/OSMR/PLK3/LIF/CDK2/IL1R1/SOCS3/MAP3K8/IL1RAP/SOCS1/RIPK1/IL18R1/CXCL8/CDC7/IL1B/IFNGR1/MAP3K14/IL6R/RIPK2/IL13/PRKCG/JAK3/IL1A/CSNK1E/AKT3/PRKCE/GRK7/IGF1R/IL13RA2/MAP3K3/IL12A/PDGFRB	37
Measles - Homo sapiens (human):KEGG	Measles - Homo sapiens (human):KEGG	20/875	131/12994	0.000466445	0.000466445	0.0125464	RELA/IL6/TNFRSF10B/CDK2/MSN/NFKB1/NFKBIA/EIF2AK3/TNFAIP3/TBK1/IL1B/IFNGR1/PIK3R3/IL13/JAK3/SLAMF1/IL1A/TLR4/AKT3/IL12A	20
IL1-mediated signaling events:PID	IL1-mediated signaling events:PID	9/875	36/12994	0.000491771	0.000491771	0.0129388	RELA/IL1R1/NFKB1/IL1RAP/IRAK3/IL1B/IL1RN/IL1A/MAP3K3	9
Calcium signaling in the CD4+ TCR pathway:PID	Calcium signaling in the CD4+ TCR pathway:PID	8/875	29/12994	0.000492352	0.000492352	0.0129388	FOSL1/BATF3/NFATC1/CREM/RCAN1/JUNB/PTGS2/NFATC2	8
Non-genomic actions of 1,25 dihydroxyvitamin D3:Wikipathways	Non-genomic actions of 1,25 dihydroxyvitamin D3:Wikipathways	13/875	68/12994	0.000525963	0.000525963	0.013665	IL6/CYP27B1/RELB/CCL2/NFKB1/NFKB2/CXCL8/VDR/PRKCG/TLR4/PRKCE/CD40/CAMP	13
Structural Pathway of Interleukin 1 (IL-1):Wikipathways	Structural Pathway of Interleukin 1 (IL-1):Wikipathways	10/875	44/12994	0.000552249	0.000552249	0.014103	MAP2K3/RELA/MYC/IL1R1/MAP3K8/IL1RAP/MAP3K14/IL1A/TAB3/MAP3K3	10
Regulation of nuclear SMAD2/3 signaling:PID	Regulation of nuclear SMAD2/3 signaling:PID	14/875	77/12994	0.000555159	0.000555159	0.014103	CDKN1A/MYC/CDK2/SERPINE1/TGIF1/CEBPB/SNIP1/VDR/FOXO3/SMAD3/SKIL/SIN3A/TGIF2/SIN3B	14
Canonical NF-kappaB pathway:PID	Canonical NF-kappaB pathway:PID	7/875	23/12994	0.000578035	0.000578035	0.0145228	UBE2D3/RELA/NFKB1/NFKBIA/TNFAIP3/RIPK2/CYLD	7
Peptide ligand-binding receptors:Reactome	Peptide ligand-binding receptors:Reactome	26/875	194/12994	0.000586577	0.000586577	0.0145772	CXCL2/CCL20/QRFP/BDKRB2/TAC1/CXCL8/EDNRB/CXCL5/CCR7/BDKRB1/ACKR1/CXCL1/GALR2/SSTR2/CCK/RXFP4/KISS1R/TRH/INSL3/MC1R/F2R/PF4/F2RL2/PPBP/CCR9/GHRL	26
Hepatitis B - Homo sapiens (human):KEGG	Hepatitis B - Homo sapiens (human):KEGG	21/875	144/12994	0.000636073	0.000636073	0.0156372	CDKN1A/RELA/TICAM1/IL6/MYC/CDK2/DDX3X/NFKB1/NFKBIA/NFATC1/CXCL8/TBK1/PIK3R3/SMAD3/CCNA1/CREB5/NFATC2/PRKCG/TLR4/AKT3/CASP3	21
Apoptosis-related network due to altered Notch3 in ovarian cancer:Wikipathways	Apoptosis-related network due to altered Notch3 in ovarian cancer:Wikipathways	11/875	53/12994	0.000676216	0.000676216	0.0164473	YBX3/THBS1/CDKN1A/BCL3/TNFRSF10B/ABL1/SOCS3/NFKB1/IER3/RIPK2/F2R	11
Myometrial Relaxation and Contraction Pathways:Wikipathways	Myometrial Relaxation and Contraction Pathways:Wikipathways	22/875	155/12994	0.000695833	0.000695833	0.0167463	ETS2/IL6/CALCA/MAFF/NFKB1/PDE4D/RGS2/RGS16/IL1B/ACTG1/NOS3/GJA1/PKIG/ADM/PRKCG/CNN2/MYL4/PRKCE/IGFBP3/LPAR1/GNG4/CORIN	22
Kaposi sarcoma-associated herpesvirus infection - Homo sapiens (human):KEGG	Kaposi sarcoma-associated herpesvirus infection - Homo sapiens (human):KEGG	25/875	186/12994	0.000710501	0.000710501	0.0169211	CDKN1A/HIF1A/RELA/TICAM1/ICAM1/IL6/MYC/CTNNB1/CXCL2/NFKB1/NFKBIA/NFATC1/CXCL8/RCAN1/TBK1/IFNGR1/PTGS2/PIK3R3/CXCL1/NFATC2/AKT3/CASP3/GNG4/HLA-G/GABARAPL2	25
Apoptosis - Homo sapiens (human):KEGG	Apoptosis - Homo sapiens (human):KEGG	20/875	136/12994	0.000761242	0.000761242	0.0179427	RELA/TNFRSF10B/GADD45B/MCL1/LMNA/NFKB1/NFKBIA/RIPK1/LMNB1/EIF2AK3/GADD45A/MAP3K14/ACTG1/DAB2IP/PIK3R3/TUBA4A/TP53AIP1/GADD45G/AKT3/CASP3	20
IL-4 Signaling Pathway:Wikipathways	IL-4 Signaling Pathway:Wikipathways	11/875	54/12994	0.000798437	0.000798437	0.018532	IL4R/NFIL3/RELA/SOCS3/NFKB1/NFKBIA/SOCS1/CEBPB/FES/JAK3/HRH1	11
Toll-like Receptor Signaling:Wikipathways	Toll-like Receptor Signaling:Wikipathways	8/875	31/12994	0.000802456	0.000802456	0.018532	RELA/TICAM1/RELB/NFKB1/NFKB2/TBK1/REL/TLR4	8
Glucocorticoid receptor regulatory network:PID	Glucocorticoid receptor regulatory network:PID	14/875	80/12994	0.000826084	0.000826084	0.0188869	CDKN1A/RELA/ICAM1/IL6/NFKB1/NFATC1/CXCL8/SGK1/SELE/IRF1/IL13/NR1I3/MMP1/KRT17	14
Chemokine signaling pathway - Homo sapiens (human):KEGG	Chemokine signaling pathway - Homo sapiens (human):KEGG	25/875	189/12994	0.00089926	0.00089926	0.0203564	RELA/RAP1B/BCAR1/CCL2/CXCL2/CCL20/NFKB1/NFKBIA/CXCL8/CXCL5/FOXO3/CCR7/PIK3R3/CXCL1/CCL8/JAK3/ROCK1/CCL11/AKT3/GRK7/GNG4/PF4/PPBP/CCR9/CCL26	25
Proteoglycans in cancer - Homo sapiens (human):KEGG	Proteoglycans in cancer - Homo sapiens (human):KEGG	26/875	201/12994	0.00100237	0.00100237	0.0223668	PLAUR/THBS1/CDKN1A/HIF1A/MYC/DDX5/MSN/CTNNB1/ITGA5/SDC4/CD44/PPP1CB/ACTG1/PIK3R3/PLAU/ANK2/TIMP3/PRKCG/ROCK1/FZD10/TLR4/AKT3/CASP3/IGF1R/FZD8/ITGA2	26
Osteopontin-mediated events:PID	Osteopontin-mediated events:PID	8/875	32/12994	0.00100764	0.00100764	0.0223668	RELA/BCAR1/NFKB1/NFKBIA/PIP5K1A/MAP3K14/CD44/PLAU	8
DNA Damage Response (only ATM dependent):Wikipathways	DNA Damage Response (only ATM dependent):Wikipathways	17/875	110/12994	0.00105268	0.00105268	0.0230653	FOSL1/CDKN1A/LDLR/MYC/SOD2/ABL1/CTNNB1/NFKB1/NFKB2/MLKL/FOXO3/PIK3R3/SMAD3/PLAU/PPP2R5C/AKT3/DVL3	17
Transport of Mature mRNA derived from an Intron-Containing Transcript:Reactome	Transport of Mature mRNA derived from an Intron-Containing Transcript:Reactome	13/875	73/12994	0.00105928	0.00105928	0.0230653	NXT1/EIF4A3/NUP153/NUP58/SRSF4/RANBP2/SRSF7/TPR/ZC3H11A/SRSF11/NUP214/U2AF1/SRSF6	13
chondroitin sulfate biosynthesis (late stages):HumanCyc	chondroitin sulfate biosynthesis (late stages):HumanCyc	5/875	13/12994	0.00111664	0.00111664	0.0240849	CHSY1/CSGALNACT2/CHST11/CHST15/CHST7	5
LTF danger signal response pathway:Wikipathways	LTF danger signal response pathway:Wikipathways	6/875	19/12994	0.00116214	0.00116214	0.0247175	IL6/NFKB1/CXCL8/IL1B/IL1A/TLR4	6
T-Cell antigen Receptor (TCR) Signaling Pathway:Wikipathways	T-Cell antigen Receptor (TCR) Signaling Pathway:Wikipathways	15/875	92/12994	0.00116759	0.00116759	0.0247175	RELA/IL6/MAP3K8/NFKB1/NFKBIA/NFATC1/REL/IL1B/LCP2/MAP3K14/RIPK2/NFATC2/TNFRSF9/IL1A/IRF4	15
FoxO signaling pathway - Homo sapiens (human):KEGG	FoxO signaling pathway - Homo sapiens (human):KEGG	19/875	131/12994	0.00120803	0.00120803	0.0253389	CDKN1A/IL6/SOD2/PLK3/CDK2/HOMER1/GADD45B/USP7/GADD45A/SGK1/FOXO3/PIK3R3/SMAD3/SIRT1/CSNK1E/GADD45G/AKT3/IGF1R/GABARAPL2	19
Chagas disease (American trypanosomiasis) - Homo sapiens (human):KEGG	Chagas disease (American trypanosomiasis) - Homo sapiens (human):KEGG	16/875	102/12994	0.00124288	0.00124288	0.0258328	RELA/TICAM1/IL6/SERPINE1/CCL2/NFKB1/NFKBIA/BDKRB2/CXCL8/IL1B/IFNGR1/PIK3R3/SMAD3/TLR4/AKT3/IL12A	16
Direct p53 effectors:PID	Direct p53 effectors:PID	20/875	142/12994	0.00131547	0.00131547	0.0270193	CDKN1A/TNFRSF10D/PLK3/LIF/TP53BP2/TNFRSF10B/DDX5/CCNK/MCL1/SERPINE1/BDKRB2/GADD45A/VDR/NDRG1/DUSP5/VCAN/TAP1/PRDM1/COL18A1/IGFBP3	20
TGF_beta_Receptor:NetPath	TGF_beta_Receptor:NetPath	23/875	173/12994	0.0013236	0.0013236	0.0270193	UBE2D3/CDKN1A/MAP2K3/NUP153/MYC/CDK2/BCAR1/CDC27/TGIF1/CTNNB1/KLF10/SNIP1/JUNB/VDR/CD44/FOXO3/SMURF1/SMAD3/SKIL/ROCK1/NUP214/OLIG1/SIK1	23
Integrated Breast Cancer Pathway:Wikipathways	Integrated Breast Cancer Pathway:Wikipathways	12/875	66/12994	0.00135239	0.00135239	0.0273627	FOSL1/CSNK1D/ITPKC/MYC/PLK3/USP38/ABL1/GADD45A/TFPI/GDI1/NCOA3/CASP3	12
Platelet activation, signaling and aggregation:Reactome	Platelet activation, signaling and aggregation:Reactome	31/875	260/12994	0.00136533	0.00136533	0.0273823	THBS1/PTPN1/RAP1B/BCAR1/SERPINE1/SRGN/DGKD/STX4/PDGFA/LCP2/PIK3R3/VCL/ACTN4/LAMP2/SYTL4/RHOB/TIMP3/TUBA4A/PRKCG/GP5/PRKCE/RAPGEF4/TMSB4X/GNG4/PROS1/F2R/ENDOD1/PF4/F2RL2/PPBP/GP9	31
C-MYB transcription factor network:PID	C-MYB transcription factor network:PID	14/875	85/12994	0.00152268	0.00152268	0.0298953	MAT2A/ETS2/CDKN1A/PIM1/MYC/CEBPB/PTGS2/CEBPD/CCNA1/SIN3A/MYF6/MPO/PTCRA/PRTN3	14
Toll-like receptor signaling pathway - Homo sapiens (human):KEGG	Toll-like receptor signaling pathway - Homo sapiens (human):KEGG	16/875	104/12994	0.00153343	0.00153343	0.0298953	MAP2K3/RELA/TICAM1/IL6/MAP3K8/NFKB1/NFKBIA/RIPK1/CXCL8/TBK1/IL1B/PIK3R3/TLR4/AKT3/CD40/IL12A	16
CD40/CD40L signaling:PID	CD40/CD40L signaling:PID	8/875	34/12994	0.00154294	0.00154294	0.0298953	RELA/MYC/NFKB1/NFKBIA/TNFAIP3/MAP3K14/JAK3/CD40	8
Melatonin metabolism and effects:Wikipathways	Melatonin metabolism and effects:Wikipathways	8/875	34/12994	0.00154294	0.00154294	0.0298953	CSNK1D/NFKB1/CRY1/PER2/SIRT1/CSNK1E/PER1/ASMT	8
Chondroitin sulfate biosynthesis:Reactome	Chondroitin sulfate biosynthesis:Reactome	6/875	20/12994	0.00156659	0.00156659	0.0300984	CHSY1/CSGALNACT2/VCAN/CHST11/CHST15/CHST7	6
Protein alkylation leading to liver fibrosis:Wikipathways	Protein alkylation leading to liver fibrosis:Wikipathways	10/875	50/12994	0.0015842	0.0015842	0.0301832	IL6/RELB/CCL2/NFKB1/NFKB2/SMAD3/TIMP3/IL1A/MMP1/PDGFRB	10
Atypical NF-kappaB pathway:PID	Atypical NF-kappaB pathway:PID	5/875	14/12994	0.00164136	0.00164136	0.0307181	RELA/BCL3/NFKB1/NFKBIA/REL	5
erythropoietin mediated neuroprotection through nf-kb:BioCarta	erythropoietin mediated neuroprotection through nf-kb:BioCarta	5/875	14/12994	0.00164136	0.00164136	0.0307181	CDKN1A/HIF1A/RELA/SOD2/NFKBIA	5
ZBP1(DAI) mediated induction of type I IFNs:Reactome	ZBP1(DAI) mediated induction of type I IFNs:Reactome	7/875	27/12994	0.00165258	0.00165258	0.0307181	RELA/TICAM1/NFKB1/NFKBIA/RIPK1/NFKB2/TBK1	7
Mineral absorption - Homo sapiens (human):KEGG	Mineral absorption - Homo sapiens (human):KEGG	10/875	51/12994	0.00185401	0.00185401	0.0341842	ATP1B3/MT2A/MT1M/MT1X/MT1E/VDR/MT1G/MT1H/MT1F/SLC30A1	10
Nuclear Receptors in Lipid Metabolism and Toxicity:Wikipathways	Nuclear Receptors in Lipid Metabolism and Toxicity:Wikipathways	8/875	35/12994	0.00188397	0.00188397	0.0344589	PPARD/RARA/CYP27B1/VDR/NR1I3/CYP7A1/ABCG1/CYP26A1	8
Apoptosis:Wikipathways	Apoptosis:Wikipathways	14/875	87/12994	0.00191327	0.00191327	0.034717	RELA/CASP4/MYC/TNFRSF10B/MCL1/NFKB1/NFKBIA/RIPK1/TNFRSF1B/IRF1/NFKBIE/CASP3/IGF1R/IRF4	14
ATF-2 transcription factor network:PID	ATF-2 transcription factor network:PID	11/875	60/12994	0.00197641	0.00197641	0.0355803	IL6/SOCS3/CXCL8/GADD45A/JUNB/DUSP5/SELE/PLAU/IL23A/HBG1/HBG2	11
Imatinib and Chronic Myeloid Leukemia:Wikipathways	Imatinib and Chronic Myeloid Leukemia:Wikipathways	6/875	21/12994	0.00206973	0.00206973	0.0369692	PIM1/MYC/ABL1/GADD45A/FOXO3/PDGFRB	6
Toll Like Receptor 4 (TLR4) Cascade:Reactome	Toll Like Receptor 4 (TLR4) Cascade:Reactome	18/875	127/12994	0.0020903	0.0020903	0.0370471	UBE2D3/MAP2K3/RELA/TICAM1/PELI1/MAP3K8/NFKB1/NFKBIA/SOCS1/RIPK1/NFKB2/IRAK3/TBK1/RIPK2/NOD1/TLR4/TAB3/BPI	18
TNFalpha:NetPath	TNFalpha:NetPath	28/875	234/12994	0.00216024	0.00216024	0.0379923	UBE2D3/RELA/BCL3/CCNT1/RELB/TRAF4/MAP3K8/DDX3X/NFKB1/NFKBIA/RIPK1/NFKB2/CDC37/TNFAIP3/TBK1/REL/JUNB/TIFA/TNFRSF1B/MAP3K14/NFKBIZ/NFKBIE/FBXW7/USP11/TAB3/RASAL2/CASP3/MAP3K3	28
p73 transcription factor network:PID	p73 transcription factor network:PID	13/875	79/12994	0.00223209	0.00223209	0.0389562	CDKN1A/IL4R/RELA/DEDD/MYC/PLK3/CDK2/ABL1/SERPINE1/IL1RAP/FOXO3/SIRT1/TP53AIP1	13
Interleukin-4 and 13 signaling:Reactome	Interleukin-4 and 13 signaling:Reactome	5/875	15/12994	0.00232673	0.00232673	0.0399974	IL4R/SOCS1/IL13/JAK3/IL13RA2	5
Quercetin and Nf-kB- AP-1 Induced Cell Apoptosis:Wikipathways	Quercetin and Nf-kB- AP-1 Induced Cell Apoptosis:Wikipathways	5/875	15/12994	0.00232673	0.00232673	0.0399974	NFKB1/MAFK/PTGS2/MAFG/MMP1	5
Rheumatoid arthritis - Homo sapiens (human):KEGG	Rheumatoid arthritis - Homo sapiens (human):KEGG	14/875	89/12994	0.0023835	0.0023835	0.0406675	ICAM1/IL6/CCL2/CCL20/CXCL8/CXCL5/IL1B/CXCL1/IL1A/TLR4/MMP1/ATP6V1C1/IL23A/TCIRG1	14
Fluid shear stress and atherosclerosis - Homo sapiens (human):KEGG	Fluid shear stress and atherosclerosis - Homo sapiens (human):KEGG	19/875	139/12994	0.00243794	0.00243794	0.0412882	THBD/RELA/ICAM1/IL1R1/CCL2/CTNNB1/NFKB1/SDC4/IL1B/PDGFA/GSTO2/SELE/ACTG1/PIK3R3/NOS3/VCAM1/IL1A/AKT3/NPPC	19
Influenza A - Homo sapiens (human):KEGG	Influenza A - Homo sapiens (human):KEGG	22/875	171/12994	0.00253736	0.00253736	0.042656	NXT1/MAP2K3/RELA/TICAM1/ICAM1/IL6/TNFRSF10B/CCL2/SOCS3/NFKB1/NFKBIA/EIF2AK3/CXCL8/TBK1/IL1B/IFNGR1/ACTG1/PIK3R3/IL1A/TLR4/AKT3/IL12A	22
Interleukin-6 family signaling:Reactome	Interleukin-6 family signaling:Reactome	6/875	22/12994	0.00268587	0.00268587	0.0444696	IL6/OSMR/LIF/CLCF1/SOCS3/IL6R	6
HIF-1 signaling pathway - Homo sapiens (human):KEGG	HIF-1 signaling pathway - Homo sapiens (human):KEGG	15/875	100/12994	0.00273579	0.00273579	0.0444696	CDKN1A/HIF1A/RELA/IL6/SERPINE1/NFKB1/TFRC/IFNGR1/IL6R/PIK3R3/NOS3/PRKCG/TLR4/AKT3/IGF1R	15
Thyroid cancer - Homo sapiens (human):KEGG	Thyroid cancer - Homo sapiens (human):KEGG	8/875	37/12994	0.00274249	0.00274249	0.0444696	CDKN1A/MYC/TPM3/GADD45B/CTNNB1/GADD45A/TPR/GADD45G	8
Type II interferon signaling (IFNG):Wikipathways	Type II interferon signaling (IFNG):Wikipathways	8/875	37/12994	0.00274249	0.00274249	0.0444696	ICAM1/SOCS3/SOCS1/IL1B/IFNGR1/IRF1/TAP1/IRF4	8
Zinc homeostasis:Wikipathways	Zinc homeostasis:Wikipathways	8/875	37/12994	0.00274249	0.00274249	0.0444696	MT2A/MT1M/MT1X/MT1E/MT1G/MT1H/MT1F/SLC30A1	8
p53 signaling pathway - Homo sapiens (human):KEGG	p53 signaling pathway - Homo sapiens (human):KEGG	12/875	72/12994	0.00291381	0.00291381	0.0469147	THBS1/CDKN1A/TNFRSF10B/CDK2/GADD45B/SERPINE1/GADD45A/TP53AIP1/GADD45G/CASP3/IGFBP3/PPM1D	12
Wnt Signaling Pathway and Pluripotency:Wikipathways	Wnt Signaling Pathway and Pluripotency:Wikipathways	15/875	101/12994	0.00301832	0.00301832	0.0482097	FOSL1/PPARD/LDLR/MYC/CTNNB1/CD44/PAFAH1B1/PLAU/PRKCG/CSNK1E/FZD10/PPP2R5C/PRKCE/DVL3/FZD8	15
Ectoderm Differentiation:Wikipathways	Ectoderm Differentiation:Wikipathways	19/875	142/12994	0.00311315	0.00311315	0.0482097	PIM1/PPARD/BAZ1A/MYC/SDCBP/CCL2/CTNNB1/SOCS2/NFATC1/BCOR/ZBTB2/SMURF1/SKIL/PLXNA2/FHL2/MECP2/PHF8/SPRY2/FZD8	19
Processing of Capped Intron-Containing Pre-mRNA:Reactome	Processing of Capped Intron-Containing Pre-mRNA:Reactome	28/875	240/12994	0.00311986	0.00311986	0.0482097	WTAP/NXT1/EIF4A3/NUP153/HNRNPU/WBP11/NUP58/DDX5/SMNDC1/TRA2B/SRSF4/SF1/RANBP2/CWC25/PPIL4/POLR2A/PCF11/SRSF7/TPR/BCAS2/HNRNPH1/RBM22/ZC3H11A/SRSF11/NUP214/U2AF1/SRSF6/RBMX	28
Transport of Mature Transcript to Cytoplasm:Reactome	Transport of Mature Transcript to Cytoplasm:Reactome	13/875	82/12994	0.00313257	0.00313257	0.0482097	NXT1/EIF4A3/NUP153/NUP58/SRSF4/RANBP2/SRSF7/TPR/ZC3H11A/SRSF11/NUP214/U2AF1/SRSF6	13
Aryl Hydrocarbon Receptor:Wikipathways	Aryl Hydrocarbon Receptor:Wikipathways	9/875	46/12994	0.00314185	0.00314185	0.0482097	CDKN1A/RELA/MYC/CDK2/NFKB1/NCOA7/CDC37/KLF6/PTGS2	9
Regulation of Microtubule Cytoskeleton:Wikipathways	Regulation of Microtubule Cytoskeleton:Wikipathways	9/875	46/12994	0.00314185	0.00314185	0.0482097	MAPRE1/ABL1/DIAPH1/PHLDB2/MAP1B/ROCK1/SPRED1/TAOK1/F2RL2	9
TNF receptor signaling pathway:PID	TNF receptor signaling pathway:PID	9/875	46/12994	0.00314185	0.00314185	0.0482097	MAP2K3/RELA/ADAM17/NFKB1/RIPK1/TNFAIP3/TNFRSF1B/CYLD/MAP3K3	9
Downstream signaling events of B Cell Receptor (BCR):Reactome	Downstream signaling events of B Cell Receptor (BCR):Reactome	7/875	30/12994	0.00317478	0.00317478	0.0483903	RELA/NFKB1/NFKBIA/NFATC1/REL/NFKBIE/NFATC2	7
Corticotropin-releasing hormone signaling pathway:Wikipathways	Corticotropin-releasing hormone signaling pathway:Wikipathways	14/875	92/12994	0.00326419	0.00326419	0.0494237	FOSL1/FOSL2/RELA/RAP1B/CTNNB1/NFKB1/NFKBIA/CXCL8/JUNB/NOS3/GJA1/STAR/TLR4/CASP3	14
Copper homeostasis:Wikipathways	Copper homeostasis:Wikipathways	10/875	55/12994	0.00332678	0.00332678	0.0500399	MT2A/ADAM17/MT1X/MT1JP/MT1E/MT1G/FOXO3/MT1H/MT1F/CASP3	10
RIP-mediated NFkB activation via ZBP1:Reactome	RIP-mediated NFkB activation via ZBP1:Reactome	6/875	23/12994	0.00342981	0.00342981	0.0509197	RELA/TICAM1/NFKB1/NFKBIA/RIPK1/NFKB2	6
Signaling events mediated by PRL:PID	Signaling events mediated by PRL:PID	6/875	23/12994	0.00342981	0.00342981	0.0509197	CDKN1A/CDK2/BCAR1/PTP4A1/ROCK1/PTP4A3	6
IL6-mediated signaling events:PID	IL6-mediated signaling events:PID	9/875	47/12994	0.0036588	0.0036588	0.0539689	IL6/MYC/MCL1/SOCS3/CEBPB/JUNB/IL6R/IRF1/CEBPD	9
Role of Calcineurin-dependent NFAT signaling in lymphocytes:PID	Role of Calcineurin-dependent NFAT signaling in lymphocytes:PID	10/875	56/12994	0.00381128	0.00381128	0.0558576	PIM1/CSNK1A1/MAP3K8/NFATC1/RCAN1/NFATC2/PRKCG/NUP214/PRKCE/CASP3	10
Formation of Fibrin Clot (Clotting Cascade):Reactome	Formation of Fibrin Clot (Clotting Cascade):Reactome	8/875	39/12994	0.00387919	0.00387919	0.0564908	THBD/TFPI/GP5/PROS1/F2R/PF4/GP9/PRTN3	8
Tuberculosis - Homo sapiens (human):KEGG	Tuberculosis - Homo sapiens (human):KEGG	22/875	178/12994	0.00416405	0.00416405	0.0602553	SPHK1/RELA/RAB5A/IL6/PLK3/CYP27B1/NFKB1/CEBPB/IL1B/VDR/IFNGR1/RIPK2/LAMP2/IL1A/TLR4/AKT3/CASP3/IL23A/KSR1/IL12A/TCIRG1/CAMP	22
Acute myeloid leukemia - Homo sapiens (human):KEGG	Acute myeloid leukemia - Homo sapiens (human):KEGG	11/875	66/12994	0.00428922	0.00428922	0.0612907	PIM1/PPARD/RELA/RARA/MYC/NFKB1/PIK3R3/PER2/CCNA1/AKT3/MPO	11
AGE-RAGE pathway:Wikipathways	AGE-RAGE pathway:Wikipathways	11/875	66/12994	0.00428922	0.00428922	0.0612907	HIF1A/RELA/MSN/DIAPH1/NFKB1/NFKBIA/NOS3/SMAD3/INHBB/ROCK1/CASP3	11
IL1 and megakaryocytes in obesity:Wikipathways	IL1 and megakaryocytes in obesity:Wikipathways	6/875	24/12994	0.00431672	0.00431672	0.0613005	ICAM1/IL1R1/CCL2/NFKB1/IL1B/F2R	6
Neutrophil degranulation:Reactome	Neutrophil degranulation:Reactome	48/875	485/12994	0.00456324	0.00456324	0.0644013	PLAUR/PNP/CRISPLD2/VAPA/B4GALT1/RAB27A/LRG1/RAP1B/SDCBP/DIAPH1/DDX3X/NFKB1/TNFAIP6/CD55/CD93/COTL1/PLEKHO2/GLA/TNFRSF1B/CD44/ADGRE5/PRG2/PGM2/CXCL1/VCL/PLAU/OLR1/LPCAT1/LAMP2/TMEM173/SNAP23/CNN2/ROCK1/FGL2/HBB/CD58/AZU1/MPO/ENPP4/LCN2/PPBP/TCIRG1/TCN1/CAMP/CRISP3/HLA-H/PRTN3/BPI	48
Chronic myeloid leukemia - Homo sapiens (human):KEGG	Chronic myeloid leukemia - Homo sapiens (human):KEGG	12/875	76/12994	0.00459942	0.00459942	0.0645137	CDKN1A/RELA/MYC/GADD45B/ABL1/NFKB1/NFKBIA/GADD45A/PIK3R3/SMAD3/GADD45G/AKT3	12
Development and heterogeneity of the ILC family:Wikipathways	Development and heterogeneity of the ILC family:Wikipathways	7/875	32/12994	0.00466724	0.00466724	0.0646714	NFIL3/IL6/AREG/IL1B/IL13/IL23A/IL12A	7
TAK1 activates NFkB by phosphorylation and activation of IKKs complex:Reactome	TAK1 activates NFkB by phosphorylation and activation of IKKs complex:Reactome	7/875	32/12994	0.00466724	0.00466724	0.0646714	RELA/NFKB1/NFKBIA/NFKB2/RIPK2/NOD1/TAB3	7
Salmonella infection - Homo sapiens (human):KEGG	Salmonella infection - Homo sapiens (human):KEGG	13/875	86/12994	0.00477181	0.00477181	0.0657221	RELA/IL6/CXCL2/NFKB1/CXCL8/IL1B/IFNGR1/ACTG1/CXCL1/KLC1/IL1A/ROCK1/TLR4	13
Hematopoietic cell lineage - Homo sapiens (human):KEGG	Hematopoietic cell lineage - Homo sapiens (human):KEGG	14/875	96/12994	0.00483511	0.00483511	0.0661951	IL4R/CSF3/IL6/IL1R1/ITGA5/CD55/TFRC/IL1B/CD44/IL6R/IL1A/GP5/GP9/ITGA2	14
Hematopoietic Stem Cell Differentiation:Wikipathways	Hematopoietic Stem Cell Differentiation:Wikipathways	9/875	49/12994	0.00489105	0.00489105	0.0665625	CSF3/IL6/IL1B/MIR221/NFATC2/RIOK3/IL1A/TPO/GP9	9
Class A/1 (Rhodopsin-like receptors):Reactome	Class A/1 (Rhodopsin-like receptors):Reactome	35/875	330/12994	0.00502865	0.00502865	0.06803	GPR4/CXCL2/CCL20/QRFP/BDKRB2/TAC1/CXCL8/EDNRB/CXCL5/CCR7/BDKRB1/ACKR1/CXCL1/PTGER4/GALR2/SSTR2/HRH1/CCK/P2RY2/PTGER2/RXFP4/KISS1R/TRH/INSL3/MC1R/GNRH2/PLPPR3/LPAR1/OXGR1/F2R/PF4/F2RL2/PPBP/CCR9/GHRL	35
Prostate cancer - Homo sapiens (human):KEGG	Prostate cancer - Homo sapiens (human):KEGG	14/875	97/12994	0.00531062	0.00531062	0.0713451	CDKN1A/RELA/CDK2/CTNNB1/NFKB1/NFKBIA/PDGFA/NKX3-1/PIK3R3/PLAU/CREB5/AKT3/IGF1R/PDGFRB	14
Relationship between inflammation, COX-2 and EGFR:Wikipathways	Relationship between inflammation, COX-2 and EGFR:Wikipathways	6/875	25/12994	0.00536196	0.00536196	0.0713451	PTGS2/PTGER4/AKT3/PTGER2/MMP1/PLA1A	6
DNA Damage Response:Wikipathways	DNA Damage Response:Wikipathways	11/875	68/12994	0.00541801	0.00541801	0.0713451	CDKN1A/MYC/TNFRSF10B/CDK2/GADD45B/ABL1/GADD45A/TP53AIP1/GADD45G/CASP3/HUS1B	11
Epithelial cell signaling in Helicobacter pylori infection - Homo sapiens (human):KEGG	Epithelial cell signaling in Helicobacter pylori infection - Homo sapiens (human):KEGG	11/875	68/12994	0.00541801	0.00541801	0.0713451	RELA/ADAM17/NFKB1/NFKBIA/CXCL8/MAP3K14/NOD1/CXCL1/CASP3/ATP6V1C1/TCIRG1	11
Resistin as a regulator of inflammation:Wikipathways	Resistin as a regulator of inflammation:Wikipathways	7/875	33/12994	0.00558654	0.00558654	0.0713451	RELA/IL6/NFKB1/NFKBIA/CXCL8/AKT3/IL12A	7
Activation of NF-kappaB in B cells:Reactome	Activation of NF-kappaB in B cells:Reactome	5/875	18/12994	0.00560665	0.00560665	0.0713451	RELA/NFKB1/NFKBIA/REL/NFKBIE	5
atm signaling pathway:BioCarta	atm signaling pathway:BioCarta	5/875	18/12994	0.00560665	0.00560665	0.0713451	RELA/ABL1/RBBP8/NFKBIA/GADD45A	5
Degradation of beta catenin:PID	Degradation of beta catenin:PID	5/875	18/12994	0.00560665	0.00560665	0.0713451	CSNK1D/CSNK1A1/CTNNB1/CSNK1E/DVL3	5
ncRNAs involved in STAT3 signaling in hepatocellular carcinoma:Wikipathways	ncRNAs involved in STAT3 signaling in hepatocellular carcinoma:Wikipathways	5/875	18/12994	0.00560665	0.00560665	0.0713451	RELA/IL6/NFKB1/IL6R/JAK3	5
Chemokine receptors bind chemokines:Reactome	Chemokine receptors bind chemokines:Reactome	9/875	50/12994	0.00561695	0.00561695	0.0713451	CXCL2/CCL20/CXCL8/CXCL5/CCR7/CXCL1/PF4/PPBP/CCR9	9
JAK STAT MolecularVariation 2:INOH	JAK STAT MolecularVariation 2:INOH	9/875	50/12994	0.00561695	0.00561695	0.0713451	IL4R/OSMR/IL1R1/IL1RAP/IL18R1/IFNGR1/IL6R/JAK3/IL13RA2	9
Complement and coagulation cascades - Homo sapiens (human):KEGG	Complement and coagulation cascades - Homo sapiens (human):KEGG	12/875	79/12994	0.00631471	0.00631471	0.079382	PLAUR/THBD/SERPINE1/BDKRB2/CD55/SERPINB2/BDKRB1/PLAU/TFPI/PROS1/F2R/F2RL2	12
Choline metabolism in cancer - Homo sapiens (human):KEGG	Choline metabolism in cancer - Homo sapiens (human):KEGG	14/875	99/12994	0.00637443	0.00637443	0.079382	HIF1A/RALGDS/SLC22A4/PIP5K1A/DGKD/GPCPD1/PDGFA/PIK3R3/PLPP3/PIP5K1C/SLC22A1/PRKCG/AKT3/PDGFRB	14
Inflammatory mediator regulation of TRP channels - Homo sapiens (human):KEGG	Inflammatory mediator regulation of TRP channels - Homo sapiens (human):KEGG	14/875	99/12994	0.00637443	0.00637443	0.079382	MAP2K3/IL1R1/IL1RAP/BDKRB2/IL1B/PPP1CB/PIK3R3/BDKRB1/PTGER4/PRKCG/HRH1/P2RY2/PTGER2/PRKCE	14
miRNA Regulation of DNA Damage Response:Wikipathways	miRNA Regulation of DNA Damage Response:Wikipathways	13/875	89/12994	0.00640502	0.00640502	0.079382	CDKN1A/MYC/TNFRSF10B/CDK2/GADD45B/ABL1/MIR17HG/GADD45A/MIR221/TP53AIP1/GADD45G/CASP3/HUS1B	13
Wnt Signaling Pathway:Wikipathways	Wnt Signaling Pathway:Wikipathways	9/875	51/12994	0.00642329	0.00642329	0.079382	CSNK1D/CSNK1A1/MYC/CTNNB1/GJA1/NFATC2/PRKCG/CSNK1E/DVL3	9
TP53 Regulates Transcription of Death Receptors and Ligands:Reactome	TP53 Regulates Transcription of Death Receptors and Ligands:Reactome	4/875	12/12994	0.00653062	0.00653062	0.0800328	TNFRSF10D/TP53BP2/TNFRSF10B/IGFBP3	4
Caspase activation via extrinsic apoptotic signalling pathway:Reactome	Caspase activation via extrinsic apoptotic signalling pathway:Reactome	6/875	26/12994	0.00658097	0.00658097	0.0800328	TICAM1/TNFRSF10B/RIPK1/DAPK3/TLR4/CASP3	6
TLR ECSIT MEKK1 JNK:INOH	TLR ECSIT MEKK1 JNK:INOH	6/875	26/12994	0.00658097	0.00658097	0.0800328	MAP2K3/IL1R1/IL1RAP/IL1B/IL1A/TLR4	6
Prolactin signaling pathway - Homo sapiens (human):KEGG	Prolactin signaling pathway - Homo sapiens (human):KEGG	11/875	70/12994	0.00676902	0.00676902	0.0818842	RELA/SOCS4/SOCS3/NFKB1/SOCS1/SOCS2/FOXO3/IRF1/PIK3R3/ESR2/AKT3	11
gata3 participate in activating the th2 cytokine genes expression:BioCarta	gata3 participate in activating the th2 cytokine genes expression:BioCarta	5/875	19/12994	0.00719398	0.00719398	0.0856652	MAP2K3/NFATC1/JUNB/IL13/IL1A	5
Growth hormone receptor signaling:Reactome	Growth hormone receptor signaling:Reactome	5/875	19/12994	0.00719398	0.00719398	0.0856652	PTPN1/ADAM17/SOCS3/SOCS1/SOCS2	5
Overview of nanoparticle effects:Wikipathways	Overview of nanoparticle effects:Wikipathways	5/875	19/12994	0.00719398	0.00719398	0.0856652	IL6/CXCL8/PTGS2/AKT3/LAMA3	5
Toll-Like Receptors Cascades:Reactome	Toll-Like Receptors Cascades:Reactome	19/875	154/12994	0.0075565	0.0075565	0.0891329	UBE2D3/MAP2K3/RELA/TICAM1/DHX36/PELI1/MAP3K8/NFKB1/NFKBIA/SOCS1/RIPK1/NFKB2/IRAK3/TBK1/RIPK2/NOD1/TLR4/TAB3/BPI	19
MyD88-independent TLR4 cascade:Reactome	MyD88-independent TLR4 cascade:Reactome	14/875	101/12994	0.00760215	0.00760215	0.0891329	UBE2D3/MAP2K3/RELA/TICAM1/MAP3K8/NFKB1/NFKBIA/RIPK1/NFKB2/TBK1/RIPK2/NOD1/TLR4/TAB3	14
TRIF(TICAM1)-mediated TLR4 signaling:Reactome	TRIF(TICAM1)-mediated TLR4 signaling:Reactome	14/875	101/12994	0.00760215	0.00760215	0.0891329	UBE2D3/MAP2K3/RELA/TICAM1/MAP3K8/NFKB1/NFKBIA/RIPK1/NFKB2/TBK1/RIPK2/NOD1/TLR4/TAB3	14
Response to elevated platelet cytosolic Ca2+:Reactome	Response to elevated platelet cytosolic Ca2+:Reactome	17/875	134/12994	0.00851293	0.00851293	0.0993023	THBS1/SERPINE1/SRGN/STX4/PDGFA/VCL/ACTN4/LAMP2/SYTL4/TIMP3/TUBA4A/PRKCG/TMSB4X/PROS1/ENDOD1/PF4/PPBP	17
Phospholipase D signaling pathway - Homo sapiens (human):KEGG	Phospholipase D signaling pathway - Homo sapiens (human):KEGG	18/875	145/12994	0.00861673	0.00861673	0.0996941	SPHK1/ARF6/CYTH1/RALGDS/PIP5K1A/DGKD/CXCL8/PDGFA/PIK3R3/PLPP3/PIP5K1C/GRM2/AGPAT4/AKT3/RAPGEF4/LPAR1/F2R/PDGFRB	18
GPCR ligand binding:Reactome	GPCR ligand binding:Reactome	45/875	465/12994	0.00875789	0.00875789	0.0996941	CALCA/GPR4/CXCL2/CCL20/QRFP/BDKRB2/TAC1/CD55/CXCL8/EDNRB/CXCL5/ADGRE5/CCR7/BDKRB1/ACKR1/CXCL1/PTGER4/GALR2/SSTR2/ADM/GRM2/FZD10/HRH1/CCK/P2RY2/PTGER2/RXFP4/KISS1R/UCN2/TRH/INSL3/MC1R/GNRH2/PLPPR3/LPAR1/OXGR1/GNG4/FZD8/ADCYAP1/F2R/PF4/F2RL2/PPBP/CCR9/GHRL	45
DEx/H-box helicases activate type I IFN and inflammatory cytokines production:Reactome	DEx/H-box helicases activate type I IFN and inflammatory cytokines production:Reactome	4/875	13/12994	0.00893684	0.00893684	0.0996941	RELA/DHX36/NFKB1/NFKB2	4
Dissolution of Fibrin Clot:Reactome	Dissolution of Fibrin Clot:Reactome	4/875	13/12994	0.00893684	0.00893684	0.0996941	PLAUR/SERPINE1/SERPINB2/PLAU	4
hemoglobins chaperone:BioCarta	hemoglobins chaperone:BioCarta	4/875	13/12994	0.00893684	0.00893684	0.0996941	HBB/HBA1/HBA2/ALAS2	4
il 6 signaling pathway:BioCarta	il 6 signaling pathway:BioCarta	4/875	13/12994	0.00893684	0.00893684	0.0996941	IL6/CEBPB/IL6R/JAK3	4
Osteopontin Signaling:Wikipathways	Osteopontin Signaling:Wikipathways	4/875	13/12994	0.00893684	0.00893684	0.0996941	RELA/NFKB1/MAP3K14/PLAU	4
p53 signaling pathway:BioCarta	p53 signaling pathway:BioCarta	4/875	13/12994	0.00893684	0.00893684	0.0996941	CDKN1A/CDK2/GADD45A/TIMP3	4
IL4:NetPath	IL4:NetPath	10/875	63/12994	0.00895363	0.00895363	0.0996941	IL4R/NFKB1/NFKBIA/SOCS1/CEBPB/FES/IL13/JAK3/NCOA3/CD40	10
Regulation of actin cytoskeleton - Homo sapiens (human):KEGG	Regulation of actin cytoskeleton - Homo sapiens (human):KEGG	24/875	213/12994	0.0090421	0.0090421	0.0996941	BCAR1/SSH1/MSN/DIAPH1/ITGA5/BDKRB2/PIP5K1A/LIMK2/PDGFA/PPP1CB/ACTG1/FGF7/PIK3R3/BDKRB1/VCL/ACTN4/PIP5K1C/ROCK1/TMSB4X/LPAR1/ITGA9/F2R/ITGA2/PDGFRB	24
MAPK signaling pathway - Homo sapiens (human):KEGG	MAPK signaling pathway - Homo sapiens (human):KEGG	31/875	295/12994	0.00906933	0.00906933	0.0996941	MAP2K3/RELA/MYC/RELB/RAP1B/GADD45B/IL1R1/MAP3K8/NFKB1/IL1RAP/NFATC1/NFKB2/SRF/AREG/GADD45A/IL1B/PDGFA/DUSP5/MAP3K14/FGF7/PRKCG/IL1A/GADD45G/TAOK1/AKT3/CASP3/IGF1R/MAP3K3/CACNG8/PDGFRB/CACNA2D2	31
Glycosaminoglycan biosynthesis - chondroitin sulfate / dermatan sulfate - Homo sapiens (human):KEGG	Glycosaminoglycan biosynthesis - chondroitin sulfate / dermatan sulfate - Homo sapiens (human):KEGG	5/875	20/12994	0.00906978	0.00906978	0.0996941	CHSY1/CSGALNACT2/CHST11/CHST15/CHST7	5
Hepatocellular carcinoma - Homo sapiens (human):KEGG	Hepatocellular carcinoma - Homo sapiens (human):KEGG	20/875	168/12994	0.00918247	0.00918247	0.10045	CDKN1A/CSNK1A1/MYC/GADD45B/CTNNB1/GADD45A/GSTO2/ACTG1/PIK3R3/SMAD3/PRKCG/PHF10/FZD10/GADD45G/AKT3/DPF1/IGF1R/DVL3/FZD8/SMARCD3	20
RAGE:NetPath	RAGE:NetPath	8/875	45/12994	0.00951952	0.00951952	0.10315	HIF1A/RELA/CDK2/MSN/NFKB1/NFKBIA/FOXO3/ROCK1	8
TGF-Ncore:Signalink	TGF-Ncore:Signalink	8/875	45/12994	0.00951952	0.00951952	0.10315	NUP153/TGIF1/CTNNB1/SNIP1/SMURF1/SKIL/SIRT1/NUP214	8
Breast cancer - Homo sapiens (human):KEGG	Breast cancer - Homo sapiens (human):KEGG	18/875	147/12994	0.00987952	0.00987952	0.106546	CDKN1A/CSNK1A1/MYC/GADD45B/CTNNB1/NFKB2/GADD45A/FGF7/PIK3R3/HEYL/ESR2/FZD10/GADD45G/AKT3/NCOA3/IGF1R/DVL3/FZD8	18
Genotoxicity pathway:Wikipathways	Genotoxicity pathway:Wikipathways	10/875	64/12994	0.00999024	0.00999024	0.107234	CDKN1A/ITPKC/SERTAD1/PLK3/GADD45A/BRMS1L/PTGER4/CEBPD/TOPORS/PPM1D	10
Interferon gamma signaling:Reactome	Interferon gamma signaling:Reactome	13/875	94/12994	0.0100845	0.0100845	0.10774	PTPN1/MT2A/ICAM1/SOCS3/SOCS1/IFNGR1/CD44/IRF1/VCAM1/TRIM26/IRF4/HLA-G/HLA-H	13
RANKL-RANK (Receptor activator of NFKB (ligand)) Signaling Pathway:Wikipathways	RANKL-RANK (Receptor activator of NFKB (ligand)) Signaling Pathway:Wikipathways	9/875	55/12994	0.0105657	0.0105657	0.111321	RELA/ICAM1/RELB/NFKB1/NFKBIA/NFATC1/NFKB2/VCAM1/FHL2	9
TGF-beta Receptor Signaling:Wikipathways	TGF-beta Receptor Signaling:Wikipathways	9/875	55/12994	0.0105657	0.0105657	0.111321	THBS1/LIF/SERPINE1/TGIF1/CTNNB1/NFKB1/SMAD3/SKIL/FST	9
Validated transcriptional targets of TAp63 isoforms:PID	Validated transcriptional targets of TAp63 isoforms:PID	9/875	55/12994	0.0105657	0.0105657	0.111321	CDKN1A/ABL1/TRAF4/GADD45A/VDR/DICER1/MFGE8/IGFBP3/SMARCD3	9
Regulation of TP53 Expression and Degradation:Reactome	Regulation of TP53 Expression and Degradation:Reactome	7/875	37/12994	0.0106575	0.0106575	0.111772	CDK2/USP7/SGK1/PRDM1/CCNA1/PPP2R5C/AKT3	7
Thyroid hormone signaling pathway - Homo sapiens (human):KEGG	Thyroid hormone signaling pathway - Homo sapiens (human):KEGG	15/875	116/12994	0.0109759	0.0109759	0.114587	ATP1B3/HIF1A/MYC/CTNNB1/RCAN1/PFKP/ACTG1/MED13L/PIK3R3/SIN3A/DIO2/PRKCG/AKT3/MED14/NCOA3	15
IL4-mediated signaling events:PID	IL4-mediated signaling events:PID	10/875	65/12994	0.0111158	0.0111158	0.115201	IL4R/SOCS3/SOCS1/CEBPB/FES/JAK3/CCL11/IRF4/IL13RA2/CCL26	10
TGF-beta signaling pathway - Homo sapiens (human):KEGG	TGF-beta signaling pathway - Homo sapiens (human):KEGG	12/875	85/12994	0.0112349	0.0112349	0.115201	THBS1/MYC/TGIF1/SMURF1/SMAD3/INHBB/ROCK1/FST/NBL1/TGIF2/CHRD/ID3	12
chondroitin sulfate biosynthesis:HumanCyc	chondroitin sulfate biosynthesis:HumanCyc	5/875	21/12994	0.0112573	0.0112573	0.115201	CHSY1/CSGALNACT2/CHST11/CHST15/CHST7	5
TSLP:NetPath	TSLP:NetPath	5/875	21/12994	0.0112573	0.0112573	0.115201	RELA/RELB/NFKB1/NFKBIA/NFKB2	5
Death Receptor Signalling:Reactome	Death Receptor Signalling:Reactome	17/875	138/12994	0.0112867	0.0112867	0.115201	RELA/TNFRSF10D/ADAM17/AKAP13/TNFRSF10B/NFKB1/NFKBIA/RIPK1/PLEKHG2/TNFAIP3/RIPK2/ECT2/TAB3/CYLD/FGD4/CASP3/ABR	17
nfkb activation by nontypeable hemophilus influenzae:BioCarta	nfkb activation by nontypeable hemophilus influenzae:BioCarta	6/875	29/12994	0.0114327	0.0114327	0.115658	MAP2K3/RELA/NFKBIA/CXCL8/IL1B/SMAD3	6
p38 MAPK signaling pathway:PID	p38 MAPK signaling pathway:PID	6/875	29/12994	0.0114327	0.0114327	0.115658	MAP2K3/GADD45B/GADD45A/GADD45G/TAOK1/MAP3K3	6
fibrinolysis pathway:BioCarta	fibrinolysis pathway:BioCarta	4/875	14/12994	0.011855	0.011855	0.117886	SERPINE1/SERPINB2/PLAU/F2R	4
Regulation of IFNG signaling:Reactome	Regulation of IFNG signaling:Reactome	4/875	14/12994	0.011855	0.011855	0.117886	PTPN1/SOCS3/SOCS1/IFNGR1	4
SEMA3A-Plexin repulsion signaling by inhibiting Integrin adhesion:Reactome	SEMA3A-Plexin repulsion signaling by inhibiting Integrin adhesion:Reactome	4/875	14/12994	0.011855	0.011855	0.117886	FES/RND1/PLXNA2/PIP5K1C	4
Signaling events mediated by HDAC Class I:PID	Signaling events mediated by HDAC Class I:PID	9/875	56/12994	0.0118591	0.0118591	0.117886	NUP153/RELA/NFKB1/NFKBIA/RANBP2/SMURF1/SIN3A/NUP214/SIN3B	9
Colorectal cancer - Homo sapiens (human):KEGG	Colorectal cancer - Homo sapiens (human):KEGG	12/875	86/12994	0.0122829	0.0122829	0.1185	CDKN1A/MYC/GADD45B/CTNNB1/RALGDS/AREG/GADD45A/PIK3R3/SMAD3/GADD45G/AKT3/CASP3	12
Oncostatin_M:NetPath	Oncostatin_M:NetPath	7/875	38/12994	0.012325	0.012325	0.1185	RELA/OSMR/SOCS3/NFKB1/NFKBIA/CEBPB/JUNB	7
Ovarian tumor domain proteases:Reactome	Ovarian tumor domain proteases:Reactome	7/875	38/12994	0.012325	0.012325	0.1185	RIPK1/TNFAIP3/RIPK2/NOD1/TNIP3/YOD1/ZRANB1	7
Non-small cell lung cancer - Homo sapiens (human):KEGG	Non-small cell lung cancer - Homo sapiens (human):KEGG	10/875	66/12994	0.0123348	0.0123348	0.1185	CDKN1A/GADD45B/GADD45A/FOXO3/PIK3R3/PRKCG/EML4/JAK3/GADD45G/AKT3	10
Non-small cell lung cancer:Wikipathways	Non-small cell lung cancer:Wikipathways	10/875	66/12994	0.0123348	0.0123348	0.1185	CDKN1A/GADD45B/GADD45A/FOXO3/PIK3R3/PRKCG/EML4/JAK3/GADD45G/AKT3	10
Validated transcriptional targets of deltaNp63 isoforms:PID	Validated transcriptional targets of deltaNp63 isoforms:PID	8/875	47/12994	0.0123398	0.0123398	0.1185	FOSL2/BDKRB2/AXL/VDR/CEBPD/FBXW7/IL1A/IGFBP3	8
IL2:NetPath	IL2:NetPath	11/875	76/12994	0.0124386	0.0124386	0.1185	ETS2/RELA/CDK2/SOCS3/NFKB1/SGK1/FOXO3/SHB/PIK3R3/JAK3/ITM2B	11
Leptin signaling pathway:Wikipathways	Leptin signaling pathway:Wikipathways	11/875	76/12994	0.0124386	0.0124386	0.1185	PTPN1/RELA/SOCS3/NFKB1/SOCS2/REL/IL1B/IL1RN/KHDRBS1/NOS3/ROCK1	11
Viral Acute Myocarditis:Wikipathways	Viral Acute Myocarditis:Wikipathways	11/875	76/12994	0.0124386	0.0124386	0.1185	ABL2/TICAM1/IL6/ABL1/SOCS1/NFKB2/CD55/TLR4/CASP3/IL12A/PTCRA	11
Insulin resistance - Homo sapiens (human):KEGG	Insulin resistance - Homo sapiens (human):KEGG	14/875	107/12994	0.0124392	0.0124392	0.1185	PTPN1/RELA/IL6/SOCS3/GFPT2/NFKB1/NFKBIA/MLXIP/PPP1CB/PIK3R3/NOS3/CREB5/AKT3/PRKCE	14
Cellular responses to external stimuli:Reactome	Cellular responses to external stimuli:Reactome	40/875	413/12994	0.0127917	0.0127917	0.120125	KDM6B/UBE2D3/ETS2/CDKN1A/HIF1A/MAP2K3/NUP153/RELA/MT2A/IL6/SOD2/BAG3/NUP58/CDK2/CDC27/MT1M/H3F3B/NFKB1/MT1X/RANBP2/WDR45B/LMNB1/CEBPB/MT1E/MAP1LC3B/CXCL8/MT1G/ERF/MT1H/TPR/CCNA1/MT1F/SIRT1/AGO3/IL1A/NUP214/HSPA4L/IGFBP7/AQP8/GABARAPL2	40
Regulation of Actin Cytoskeleton:Wikipathways	Regulation of Actin Cytoskeleton:Wikipathways	18/875	151/12994	0.0128467	0.0128467	0.120125	MAPK6/BCAR1/SSH1/MSN/DIAPH1/BDKRB2/PIP5K1A/PDGFA/ACTG1/FGF7/PIK3R3/BDKRB1/VCL/PIP5K1C/ROCK1/TMSB4X/F2R/PDGFRB	18
MyD88:Mal cascade initiated on plasma membrane:Reactome	MyD88:Mal cascade initiated on plasma membrane:Reactome	13/875	97/12994	0.0129776	0.0129776	0.120125	MAP2K3/RELA/PELI1/MAP3K8/NFKB1/NFKBIA/SOCS1/NFKB2/IRAK3/RIPK2/NOD1/TLR4/TAB3	13
Toll Like Receptor 2 (TLR2) Cascade:Reactome	Toll Like Receptor 2 (TLR2) Cascade:Reactome	13/875	97/12994	0.0129776	0.0129776	0.120125	MAP2K3/RELA/PELI1/MAP3K8/NFKB1/NFKBIA/SOCS1/NFKB2/IRAK3/RIPK2/NOD1/TLR4/TAB3	13
Toll Like Receptor 3 (TLR3) Cascade:Reactome	Toll Like Receptor 3 (TLR3) Cascade:Reactome	13/875	97/12994	0.0129776	0.0129776	0.120125	UBE2D3/MAP2K3/RELA/TICAM1/MAP3K8/NFKB1/NFKBIA/RIPK1/NFKB2/TBK1/RIPK2/NOD1/TAB3	13
Toll Like Receptor TLR1:TLR2 Cascade:Reactome	Toll Like Receptor TLR1:TLR2 Cascade:Reactome	13/875	97/12994	0.0129776	0.0129776	0.120125	MAP2K3/RELA/PELI1/MAP3K8/NFKB1/NFKBIA/SOCS1/NFKB2/IRAK3/RIPK2/NOD1/TLR4/TAB3	13
Toll Like Receptor TLR6:TLR2 Cascade:Reactome	Toll Like Receptor TLR6:TLR2 Cascade:Reactome	13/875	97/12994	0.0129776	0.0129776	0.120125	MAP2K3/RELA/PELI1/MAP3K8/NFKB1/NFKBIA/SOCS1/NFKB2/IRAK3/RIPK2/NOD1/TLR4/TAB3	13
Common Pathway of Fibrin Clot Formation:Reactome	Common Pathway of Fibrin Clot Formation:Reactome	5/875	22/12994	0.0137783	0.0137783	0.126512	THBD/PROS1/F2R/PF4/PRTN3	5
The human immune response to tuberculosis:Wikipathways	The human immune response to tuberculosis:Wikipathways	5/875	22/12994	0.0137783	0.0137783	0.126512	SOCS1/IFNGR1/IRF1/TAP1/IFITM1	5
Focal Adhesion:Wikipathways	Focal Adhesion:Wikipathways	22/875	198/12994	0.0140703	0.0140703	0.128676	THBS1/RAP1B/ZYX/BCAR1/DIAPH1/CTNNB1/ITGA5/PDGFA/PPP1CB/ACTG1/PIK3R3/VCL/ACTN4/PIP5K1C/PRKCG/ROCK1/AKT3/IGF1R/ITGA9/LAMA3/ITGA2/PDGFRB	22
Celecoxib Pathway, Pharmacodynamics:PharmGKB	Celecoxib Pathway, Pharmacodynamics:PharmGKB	9/875	58/12994	0.0147953	0.0147953	0.134206	CDKN1A/BCAR1/CTNNB1/PTGS2/PTGER4/PTGER2/CASP3/IGFBP3/CACNA2D2	9
Endometrial cancer - Homo sapiens (human):KEGG	Endometrial cancer - Homo sapiens (human):KEGG	9/875	58/12994	0.0147953	0.0147953	0.134206	CDKN1A/MYC/GADD45B/CTNNB1/GADD45A/FOXO3/PIK3R3/GADD45G/AKT3	9
Focal adhesion - Homo sapiens (human):KEGG	Focal adhesion - Homo sapiens (human):KEGG	22/875	199/12994	0.0148511	0.0148511	0.134206	THBS1/RAP1B/ZYX/BCAR1/DIAPH1/CTNNB1/ITGA5/PDGFA/PPP1CB/ACTG1/PIK3R3/VCL/ACTN4/PIP5K1C/PRKCG/ROCK1/AKT3/IGF1R/ITGA9/LAMA3/ITGA2/PDGFRB	22
Chemokine signaling pathway:Wikipathways	Chemokine signaling pathway:Wikipathways	19/875	165/12994	0.0152182	0.0152182	0.136983	RELA/RAP1B/BCAR1/CCL20/NFKB1/NFKBIA/CXCL5/FOXO3/CCR7/PIK3R3/JAK3/ROCK1/CCL11/AKT3/GNG4/PF4/PPBP/CCR9/CCL26	19
Breast cancer pathway:Wikipathways	Breast cancer pathway:Wikipathways	18/875	154/12994	0.0155016	0.0155016	0.138987	CDKN1A/CSNK1A1/MYC/GADD45B/CTNNB1/NFKB2/GADD45A/FGF7/PIK3R3/HEYL/ESR2/FZD10/GADD45G/AKT3/NCOA3/IGF1R/DVL3/FZD8	18
amb2 Integrin signaling:PID	amb2 Integrin signaling:PID	6/875	31/12994	0.0158084	0.0158084	0.139549	ICAM1/IL6/RAP1B/NFKB1/PLAU/ROCK1	6
erk and pi-3 kinase are necessary for collagen binding in corneal epithelia:BioCarta	erk and pi-3 kinase are necessary for collagen binding in corneal epithelia:BioCarta	6/875	31/12994	0.0158084	0.0158084	0.139549	ZYX/BCAR1/DIAPH1/VCL/ACTN4/ROCK1	6
IL17 signaling pathway:Wikipathways	IL17 signaling pathway:Wikipathways	6/875	31/12994	0.0158084	0.0158084	0.139549	RELA/NFKB1/CEBPB/MAP3K14/CEBPD/IL17C	6
Ovarian Infertility Genes:Wikipathways	Ovarian Infertility Genes:Wikipathways	6/875	31/12994	0.0158084	0.0158084	0.139549	CEBPB/VDR/SMAD3/ESR2/PTGER2/GJA4	6
Androgen receptor signaling pathway:Wikipathways	Androgen receptor signaling pathway:Wikipathways	12/875	89/12994	0.0158797	0.0158797	0.139639	CDKN1A/RELA/TGIF1/CTNNB1/LIMK2/SMAD3/SIN3A/RHOB/SIRT1/FHL2/ROCK1/NCOA3	12
Bladder Cancer:Wikipathways	Bladder Cancer:Wikipathways	7/875	40/12994	0.0162097	0.0162097	0.141994	THBS1/CDKN1A/MYC/CXCL8/DAPK3/MMP1/UPK3A	7
Complement and Coagulation Cascades:Wikipathways	Complement and Coagulation Cascades:Wikipathways	9/875	59/12994	0.0164493	0.0164493	0.143217	PLAUR/THBD/SERPINE1/CD55/BDKRB1/PLAU/TFPI/PROS1/F2R	9
TLR NFkB:INOH	TLR NFkB:INOH	10/875	69/12994	0.0165982	0.0165982	0.143217	RELA/IL1R1/NFKB1/NFKBIA/IL1RAP/IL1B/NFKBIE/FBXW7/IL1A/TLR4	10
induction of apoptosis through dr3 and dr4/5 death receptors:BioCarta	induction of apoptosis through dr3 and dr4/5 death receptors:BioCarta	5/875	23/12994	0.0166529	0.0166529	0.143217	TNFRSF10B/LMNA/RIPK1/MAP3K14/CASP3	5
RANKL:NetPath	RANKL:NetPath	5/875	23/12994	0.0166529	0.0166529	0.143217	NFKB1/NFATC1/NFKB2/REL/CYLD	5
mRNA Splicing - Major Pathway:Reactome	mRNA Splicing - Major Pathway:Reactome	20/875	178/12994	0.0166625	0.0166625	0.143217	EIF4A3/HNRNPU/WBP11/DDX5/SMNDC1/TRA2B/SRSF4/SF1/CWC25/PPIL4/POLR2A/PCF11/SRSF7/BCAS2/HNRNPH1/RBM22/SRSF11/U2AF1/SRSF6/RBMX	20
Dengue-2 Interactions with Complement and Coagulation Cascades:Wikipathways	Dengue-2 Interactions with Complement and Coagulation Cascades:Wikipathways	9/875	60/12994	0.0182347	0.0182347	0.154997	PLAUR/THBD/SERPINE1/CD55/BDKRB1/PLAU/TFPI/PROS1/F2R	9
RIG-I-like Receptor Signaling:Wikipathways	RIG-I-like Receptor Signaling:Wikipathways	9/875	60/12994	0.0182347	0.0182347	0.154997	RELA/DDX3X/NFKB1/NFKBIA/RIPK1/CXCL8/TBK1/TMEM173/CYLD	9
RIG-I-like receptor signaling pathway - Homo sapiens (human):KEGG	RIG-I-like receptor signaling pathway - Homo sapiens (human):KEGG	10/875	70/12994	0.0182364	0.0182364	0.154997	RELA/DDX3X/NFKB1/NFKBIA/RIPK1/CXCL8/TBK1/TMEM173/CYLD/IL12A	10
Initiation of transcription and translation elongation at the HIV-1 LTR:Wikipathways	Initiation of transcription and translation elongation at the HIV-1 LTR:Wikipathways	6/875	32/12994	0.0183795	0.0183795	0.155047	RELA/CCNT1/NFKB1/NFKBIA/NFATC1/NFATC2	6
Syndecan-4-mediated signaling events:PID	Syndecan-4-mediated signaling events:PID	6/875	32/12994	0.0183795	0.0183795	0.155047	THBS1/SDCBP/ITGA5/SDC4/TFPI/LAMA3	6
Bladder cancer - Homo sapiens (human):KEGG	Bladder cancer - Homo sapiens (human):KEGG	7/875	41/12994	0.0184457	0.0184457	0.155047	THBS1/CDKN1A/MYC/CXCL8/DAPK3/MMP1/UPK3A	7
Apoptosis Modulation and Signaling:Wikipathways	Apoptosis Modulation and Signaling:Wikipathways	12/875	91/12994	0.0186858	0.0186858	0.15649	TNFRSF10D/CASP4/BAG3/TNFRSF10B/IL1R1/MCL1/NFKB1/NFKBIA/RIPK1/TNFRSF1B/MAP3K14/CASP3	12
bone remodeling:BioCarta	bone remodeling:BioCarta	4/875	16/12994	0.0193603	0.0193603	0.159222	FOSL1/FOSL2/RELA/NFKBIA	4
Circadian rhythm pathway:PID	Circadian rhythm pathway:PID	4/875	16/12994	0.0193603	0.0193603	0.159222	CRY1/PER2/CSNK1E/PER1	4
Ligand-dependent caspase activation:Reactome	Ligand-dependent caspase activation:Reactome	4/875	16/12994	0.0193603	0.0193603	0.159222	TICAM1/TNFRSF10B/RIPK1/TLR4	4
p75NTR signals via NF-kB:Reactome	p75NTR signals via NF-kB:Reactome	4/875	16/12994	0.0193603	0.0193603	0.159222	RELA/NFKB1/NFKBIA/RIPK2	4
TLR4 Signaling and Tolerance:Wikipathways	TLR4 Signaling and Tolerance:Wikipathways	4/875	16/12994	0.0193603	0.0193603	0.159222	IL6/NFKB1/TBK1/TLR4	4
miR-targeted genes in muscle cell - TarBase:Wikipathways	miR-targeted genes in muscle cell - TarBase:Wikipathways	38/875	400/12994	0.01978	0.01978	0.16209	CHD1/PANX1/THBS1/CDKN1A/CSNK1D/CNOT9/HIPK3/BACH1/TNFRSF10B/TPM3/SDCBP/TPM4/MCL1/UBE2J1/CTNNB1/TDG/CEBPB/SRF/RDH10/AXL/LUZP1/PHLDB2/MIR221/MBNL1/GJA1/LRRC8A/SNAP23/AGO3/SLC38A2/TMEM41B/NCOA3/ATP6V1C1/MIRLET7D/CHORDC1/TNFAIP2/NXN/CDKAL1/ITGA2	38
Plexin-D1 Signaling:PID	Plexin-D1 Signaling:PID	5/875	24/12994	0.0198992	0.0198992	0.162485	ARF6/SEMA4A/ITGA5/ITGA9/ITGA2	5
Glioma - Homo sapiens (human):KEGG	Glioma - Homo sapiens (human):KEGG	10/875	71/12994	0.0199905	0.0199905	0.16265	CDKN1A/GADD45B/GADD45A/PDGFA/PIK3R3/PRKCG/GADD45G/AKT3/IGF1R/PDGFRB	10
PI3K-Akt Signaling Pathway:Wikipathways	PI3K-Akt Signaling Pathway:Wikipathways	33/875	339/12994	0.0208473	0.0208473	0.168764	THBS1/CDKN1A/IL4R/CSF3/RELA/IL6/MYC/OSMR/CDK2/MCL1/NFKB1/ITGA5/CDC37/PDGFA/SGK1/IL6R/FOXO3/FGF7/PIK3R3/NOS3/CREB5/JAK3/TLR4/PPP2R5C/AKT3/IGF1R/LPAR1/ITGA9/GNG4/F2R/LAMA3/ITGA2/PDGFRB	33
Hair Follicle Development- Induction (Part 1 of 3):Wikipathways	Hair Follicle Development- Induction (Part 1 of 3):Wikipathways	7/875	42/12994	0.0208896	0.0208896	0.168764	MYC/CTNNB1/NFKB1/FGF7/VCAN/FST/GJB6	7
NOD1/2 Signaling Pathway:Reactome	NOD1/2 Signaling Pathway:Reactome	6/875	33/12994	0.0212224	0.0212224	0.170849	CASP4/TNFAIP3/RIPK2/NOD1/TAB3/CYLD	6
Melanoma - Homo sapiens (human):KEGG	Melanoma - Homo sapiens (human):KEGG	10/875	72/12994	0.0218647	0.0218647	0.175402	CDKN1A/GADD45B/GADD45A/PDGFA/FGF7/PIK3R3/GADD45G/AKT3/IGF1R/PDGFRB	10
PI3K-Akt signaling pathway - Homo sapiens (human):KEGG	PI3K-Akt signaling pathway - Homo sapiens (human):KEGG	34/875	353/12994	0.0221105	0.0221105	0.176754	THBS1/CDKN1A/IL4R/CSF3/RELA/IL6/MYC/OSMR/CDK2/MCL1/NFKB1/ITGA5/CDC37/AREG/PDGFA/SGK1/IL6R/FOXO3/FGF7/PIK3R3/NOS3/CREB5/JAK3/TLR4/PPP2R5C/AKT3/IGF1R/LPAR1/ITGA9/GNG4/F2R/LAMA3/ITGA2/PDGFRB	34
C-type lectin receptors (CLRs):Reactome	C-type lectin receptors (CLRs):Reactome	11/875	83/12994	0.0229542	0.0229542	0.182859	RELA/RELB/NFKB1/NFKBIA/NFATC1/NFKB2/IL1B/MAP3K14/NFATC2/TAB3/MUC13	11
Ras Signaling:Wikipathways	Ras Signaling:Wikipathways	20/875	184/12994	0.023042	0.023042	0.182921	ABL2/ETS2/RELA/RAB5A/ARF6/RAP1B/ABL1/NFKB1/RALGDS/REL/PIK3R3/PRKCG/AKT3/RASAL2/IGF1R/PLA2G10/PLA1A/GNG4/KSR1/PDGFRB	20
cell cycle: g1/s check point:BioCarta	cell cycle: g1/s check point:BioCarta	5/875	25/12994	0.0235336	0.0235336	0.184503	CDKN1A/CDK2/ABL1/SMAD3/CCNA1	5
PAR1-mediated thrombin signaling events:PID	PAR1-mediated thrombin signaling events:PID	7/875	43/12994	0.0235496	0.0235496	0.184503	AKAP13/ZYX/NOS3/PRKCG/ROCK1/F2R/F2RL2	7
mRNA Processing:Wikipathways	mRNA Processing:Wikipathways	15/875	127/12994	0.023564	0.023564	0.184503	HNRNPU/SFPQ/TRA2B/SRSF4/POLR2A/SREK1/SRSF7/HNRNPH1/DICER1/CLASRP/U2AF1/SRSF6/RNMT/SFSWAP/RBMX	15
PDGFR-beta signaling pathway:PID	PDGFR-beta signaling pathway:PID	15/875	127/12994	0.023564	0.023564	0.184503	PTPN1/SPHK1/RAB5A/MYC/RAP1B/ACTR3/ABL1/BCAR1/SRF/PAG1/ACTN4/EPS8/PRKCE/KSR1/PDGFRB	15
Leptin Insulin Overlap:Wikipathways	Leptin Insulin Overlap:Wikipathways	4/875	17/12994	0.0239993	0.0239993	0.186	SOCS3/SOCS1/SOCS2/PIK3R3	4
Simplified Depiction of MYD88 Distinct Input-Output Pathway:Wikipathways	Simplified Depiction of MYD88 Distinct Input-Output Pathway:Wikipathways	4/875	17/12994	0.0239993	0.0239993	0.186	NFKB1/TIFA/IL1A/TLR4	4
tnfr1 signaling pathway:BioCarta	tnfr1 signaling pathway:BioCarta	4/875	17/12994	0.0239993	0.0239993	0.186	LMNA/RIPK1/LMNB1/CASP3	4
Nuclear import of Rev protein:Reactome	Nuclear import of Rev protein:Reactome	6/875	34/12994	0.0243483	0.0243483	0.18752	NUP153/RARA/NUP58/RANBP2/TPR/NUP214	6
Endometrial cancer:Wikipathways	Endometrial cancer:Wikipathways	9/875	63/12994	0.0244322	0.0244322	0.18752	CDKN1A/MYC/GADD45B/CTNNB1/GADD45A/FOXO3/PIK3R3/GADD45G/AKT3	9
Posttranslational regulation of adherens junction stability and dissassembly:PID	Posttranslational regulation of adherens junction stability and dissassembly:PID	8/875	53/12994	0.0244415	0.0244415	0.18752	PTPN1/RAB5A/ARF6/ABL1/CTNNB1/MMP1/CASP3/IGF1R	8
Signaling pathways regulating pluripotency of stem cells - Homo sapiens (human):KEGG	Signaling pathways regulating pluripotency of stem cells - Homo sapiens (human):KEGG	16/875	139/12994	0.0246183	0.0246183	0.188245	MYC/LIF/CTNNB1/JARID2/PIK3R3/SMAD3/SKIL/JAK3/INHBB/OTX1/FZD10/AKT3/IGF1R/DVL3/FZD8/ID3	16
Phagosome - Homo sapiens (human):KEGG	Phagosome - Homo sapiens (human):KEGG	17/875	151/12994	0.0254464	0.0254464	0.190224	THBS1/RAB5A/ITGA5/TFRC/TUBB3/ACTG1/OLR1/TAP1/LAMP2/TUBA4A/TUBB1/TLR4/ATP6V1C1/HLA-G/MPO/TCIRG1/ITGA2	17
mRNA Splicing:Reactome	mRNA Splicing:Reactome	20/875	186/12994	0.0255392	0.0255392	0.190224	EIF4A3/HNRNPU/WBP11/DDX5/SMNDC1/TRA2B/SRSF4/SF1/CWC25/PPIL4/POLR2A/PCF11/SRSF7/BCAS2/HNRNPH1/RBM22/SRSF11/U2AF1/SRSF6/RBMX	20
BMAL1-CLOCK,NPAS2 activates circadian gene expression:Wikipathways	BMAL1-CLOCK,NPAS2 activates circadian gene expression:Wikipathways	3/875	10/12994	0.0255427	0.0255427	0.190224	NAMPT/NOCT/SERPINE1	3
Circadian Clock:Wikipathways	Circadian Clock:Wikipathways	3/875	10/12994	0.0255427	0.0255427	0.190224	CRY1/PER2/PER1	3
Growth hormone signaling:INOH	Growth hormone signaling:INOH	3/875	10/12994	0.0255427	0.0255427	0.190224	SOCS3/SOCS1/SOCS2	3
IL-13 signaling:INOH	IL-13 signaling:INOH	3/875	10/12994	0.0255427	0.0255427	0.190224	IL4R/IL13/IL13RA2	3
MTHFR deficiency:Wikipathways	MTHFR deficiency:Wikipathways	3/875	10/12994	0.0255427	0.0255427	0.190224	MTHFR/CASP3/ASMT	3
NLR Proteins:Wikipathways	NLR Proteins:Wikipathways	3/875	10/12994	0.0255427	0.0255427	0.190224	RELA/AREG/CD40	3
Arrhythmogenic Right Ventricular Cardiomyopathy:Wikipathways	Arrhythmogenic Right Ventricular Cardiomyopathy:Wikipathways	10/875	74/12994	0.0259904	0.0259904	0.19293	LMNA/CTNNB1/ITGA5/ACTG1/GJA1/ACTN4/ITGA9/CACNG8/ITGA2/CACNA2D2	10
Rho GTPase cycle:Reactome	Rho GTPase cycle:Reactome	16/875	140/12994	0.026128	0.026128	0.193323	AKAP13/DLC1/PLEKHG2/ARHGAP26/ARHGAP23/MYO9B/RHOU/RHOB/ECT2/GDI1/SRGAP1/STARD13/FGD4/TRIP10/ARHGAP24/ABR	16
Urokinase-type plasminogen activator (uPA) and uPAR-mediated signaling:PID	Urokinase-type plasminogen activator (uPA) and uPAR-mediated signaling:PID	7/875	44/12994	0.0264339	0.0264339	0.194956	PLAUR/BCAR1/SERPINE1/ITGA5/PLAU/MMP1/PDGFRB	7
BCR:NetPath	BCR:NetPath	15/875	129/12994	0.0267026	0.0267026	0.195105	RELA/CDK2/BCAR1/CTNNB1/SH2B2/NFKBIA/PIP5K1A/JUNB/LCP2/FOXO3/NEDD9/PIP5K1C/NFATC2/CHST15/IFITM1	15
Platelet degranulation:Reactome	Platelet degranulation:Reactome	15/875	129/12994	0.0267026	0.0267026	0.195105	THBS1/SERPINE1/SRGN/PDGFA/VCL/ACTN4/LAMP2/SYTL4/TIMP3/TUBA4A/TMSB4X/PROS1/ENDOD1/PF4/PPBP	15
IL-1 NFkB:INOH	IL-1 NFkB:INOH	9/875	64/12994	0.0267954	0.0267954	0.195105	RELA/IL1R1/NFKB1/NFKBIA/IL1RAP/IL1B/NFKBIE/FBXW7/IL1A	9
Semaphorin interactions:Reactome	Semaphorin interactions:Reactome	9/875	64/12994	0.0267954	0.0267954	0.195105	SEMA4A/LIMK2/FES/RND1/PLXNA2/PIP5K1C/RHOB/ROCK1/SEMA7A	9
Late Phase of HIV Life Cycle:Reactome	Late Phase of HIV Life Cycle:Reactome	16/875	141/12994	0.0277057	0.0277057	0.200902	ELL/NUP153/UBAP1/CCNT1/NUP58/CCNK/GTF2B/RANBP2/VPS37B/POLR2A/TPR/NUP214/TAF7/RNMT/TAF1/TAF9B	16
HIV-1 Nef: Negative effector of Fas and TNF-alpha:PID	HIV-1 Nef: Negative effector of Fas and TNF-alpha:PID	6/875	35/12994	0.0277674	0.0277674	0.200902	RELA/NFKB1/NFKBIA/RIPK1/MAP3K14/CASP3	6
Pancreatic cancer - Homo sapiens (human):KEGG	Pancreatic cancer - Homo sapiens (human):KEGG	10/875	75/12994	0.0282499	0.0282499	0.203748	CDKN1A/RELA/GADD45B/NFKB1/RALGDS/GADD45A/PIK3R3/SMAD3/GADD45G/AKT3	10
Glycosaminoglycan metabolism:Reactome	Glycosaminoglycan metabolism:Reactome	14/875	119/12994	0.0289195	0.0289195	0.207073	CHSY1/B4GALT1/B4GALT3/SDC4/CSGALNACT2/CD44/VCAN/HS3ST3B1/HS3ST2/CHST11/CHST15/B3GNT4/EXT1/CHST7	14
Neurotrophin signaling pathway - Homo sapiens (human):KEGG	Neurotrophin signaling pathway - Homo sapiens (human):KEGG	14/875	119/12994	0.0289195	0.0289195	0.207073	RELA/RAP1B/ABL1/SH2B2/NFKB1/NFKBIA/IRAK3/FOXO3/RIPK2/PIK3R3/NFKBIE/ZNF274/AKT3/MAP3K3	14
RNA Polymerase II Pre-transcription Events:Reactome	RNA Polymerase II Pre-transcription Events:Reactome	11/875	86/12994	0.0290368	0.0290368	0.207073	ELL/EAF1/CCNT1/AFF4/CCNK/GTF2B/POLR2A/PAF1/TAF7/TAF1/TAF9B	11
Factors involved in megakaryocyte development and platelet production:Wikipathways	Factors involved in megakaryocyte development and platelet production:Wikipathways	4/875	18/12994	0.0292543	0.0292543	0.207073	HBB/HBD/HBG1/HBG2	4
mets affect on macrophage differentiation:BioCarta	mets affect on macrophage differentiation:BioCarta	4/875	18/12994	0.0292543	0.0292543	0.207073	ETS2/ETV3/SIN3A/SIN3B	4
Simplified Interaction Map Between LOXL4 and Oxidative Stress Pathway:Wikipathways	Simplified Interaction Map Between LOXL4 and Oxidative Stress Pathway:Wikipathways	4/875	18/12994	0.0292543	0.0292543	0.207073	CDC37/FGF7/SIRT1/IGFBP7	4
miRNA regulation of prostate cancer signaling pathways:Wikipathways	miRNA regulation of prostate cancer signaling pathways:Wikipathways	7/875	45/12994	0.0295497	0.0295497	0.208518	CDKN1A/CTNNB1/NFKB1/NFKBIA/PDGFA/AKT3/PDGFRB	7
G alpha (q) signalling events:Reactome	G alpha (q) signalling events:Reactome	22/875	213/12994	0.0297873	0.0297873	0.209473	GPR4/QRFP/BDKRB2/TAC1/RGS2/DGKD/EDNRB/PIK3R3/BDKRB1/HRH1/CCK/P2RY2/MMP1/KISS1R/PRKCE/TRH/GNRH2/LPAR1/GNG4/F2R/F2RL2/GHRL	22
Pathogenic Escherichia coli infection - Homo sapiens (human):KEGG	Pathogenic Escherichia coli infection - Homo sapiens (human):KEGG	8/875	55/12994	0.0298683	0.0298683	0.209473	ABL1/CTNNB1/TUBB3/ACTG1/TUBA4A/TUBB1/ROCK1/TLR4	8
Prolactin Signaling Pathway:Wikipathways	Prolactin Signaling Pathway:Wikipathways	10/875	76/12994	0.0306455	0.0306455	0.214267	PTPN1/RELA/MYC/SOCS3/NFKB1/NFKBIA/SOCS1/SOCS2/IRF1/CASP3	10
Gene and protein expression by JAK-STAT signaling after Interleukin-12 stimulation:Wikipathways	Gene and protein expression by JAK-STAT signaling after Interleukin-12 stimulation:Wikipathways	6/875	36/12994	0.0314888	0.0314888	0.218162	SOD2/RAP1B/MSN/LMNB1/SERPINB2/CNN2	6
N-cadherin signaling events:PID	N-cadherin signaling events:PID	6/875	36/12994	0.0314888	0.0314888	0.218162	PTPN1/MAPRE1/CTNNB1/GJA1/PIP5K1C/ROCK1	6
Regulation of TP53 Degradation:Reactome	Regulation of TP53 Degradation:Reactome	6/875	36/12994	0.0314888	0.0314888	0.218162	CDK2/USP7/SGK1/CCNA1/PPP2R5C/AKT3	6
Beta1 integrin cell surface interactions:PID	Beta1 integrin cell surface interactions:PID	9/875	66/12994	0.0319965	0.0319965	0.219186	PLAUR/THBS1/ITGA5/PLAU/VCAM1/COL18A1/ITGA9/LAMA3/ITGA2	9
corticosteroids and cardioprotection:BioCarta	corticosteroids and cardioprotection:BioCarta	5/875	27/12994	0.0320201	0.0320201	0.219186	RELA/BDKRB2/NOS3/CCL11/CORIN	5
Glycosphingolipid biosynthesis - lacto and neolacto series - Homo sapiens (human):KEGG	Glycosphingolipid biosynthesis - lacto and neolacto series - Homo sapiens (human):KEGG	5/875	27/12994	0.0320201	0.0320201	0.219186	B4GALT1/B3GNT5/B4GALT3/A4GALT/B3GNT4	5
Vitamin D3 (cholecalciferol) metabolism:EHMN	Vitamin D3 (cholecalciferol) metabolism:EHMN	5/875	27/12994	0.0320201	0.0320201	0.219186	NUP153/CYP27B1/NUP58/RANBP2/NUP214	5
Programmed Cell Death:Reactome	Programmed Cell Death:Reactome	14/875	121/12994	0.0327571	0.0327571	0.221913	TICAM1/TP53BP2/TNFRSF10B/LMNA/CTNNB1/RIPK1/LMNB1/MLKL/DAPK3/PLEC/ROCK1/TLR4/AKT3/CASP3	14
DDX58/IFIH1-mediated induction of interferon-alpha/beta:Reactome	DDX58/IFIH1-mediated induction of interferon-alpha/beta:Reactome	8/875	56/12994	0.0328698	0.0328698	0.221913	RELA/DHX36/NFKB1/NFKBIA/RIPK1/NFKB2/TNFAIP3/TBK1	8
Pathogenic Escherichia coli infection:Wikipathways	Pathogenic Escherichia coli infection:Wikipathways	8/875	56/12994	0.0328698	0.0328698	0.221913	ABL1/CTNNB1/TUBB3/ACTG1/TUBA4A/TUBB1/ROCK1/TLR4	8
Aryl Hydrocarbon Receptor Pathway:Wikipathways	Aryl Hydrocarbon Receptor Pathway:Wikipathways	7/875	46/12994	0.0329039	0.0329039	0.221913	SLC7A5/CDC37/SERPINB2/JUNB/IL1B/MYOF/IL12A	7
Type II diabetes mellitus - Homo sapiens (human):KEGG	Type II diabetes mellitus - Homo sapiens (human):KEGG	7/875	46/12994	0.0329039	0.0329039	0.221913	SOCS4/SOCS3/SOCS1/SOCS2/PIK3R3/MAFA/PRKCE	7
Interleukin-6 signaling:Reactome	Interleukin-6 signaling:Reactome	3/875	11/12994	0.0333977	0.0333977	0.223268	IL6/SOCS3/IL6R	3
Regulated proteolysis of p75NTR:Reactome	Regulated proteolysis of p75NTR:Reactome	3/875	11/12994	0.0333977	0.0333977	0.223268	RELA/ADAM17/NFKB1	3
TRAF6-mediated induction of TAK1 complex within TLR4 complex:Reactome	TRAF6-mediated induction of TAK1 complex within TLR4 complex:Reactome	3/875	11/12994	0.0333977	0.0333977	0.223268	TICAM1/TLR4/TAB3	3
Signaling by TGF-beta Receptor Complex:Reactome	Signaling by TGF-beta Receptor Complex:Reactome	9/875	67/12994	0.0348431	0.0348431	0.232252	CCNT1/CCNK/TGIF1/USP15/PPP1CB/SMURF1/SMAD3/SKIL/TGIF2	9
RHO GTPases Activate ROCKs:Reactome	RHO GTPases Activate ROCKs:Reactome	4/875	19/12994	0.0351371	0.0351371	0.233367	LIMK2/PPP1CB/RHOB/ROCK1	4
Aldosterone-regulated sodium reabsorption - Homo sapiens (human):KEGG	Aldosterone-regulated sodium reabsorption - Homo sapiens (human):KEGG	6/875	37/12994	0.0355207	0.0355207	0.233367	ATP1B3/SGK1/PIK3R3/KCNJ1/PRKCG/SCNN1B	6
IL2 signaling events mediated by PI3K:PID	IL2 signaling events mediated by PI3K:PID	6/875	37/12994	0.0355207	0.0355207	0.233367	UGCG/RELA/MYC/NFKB1/FOXO3/JAK3	6
Interactions of Rev with host cellular proteins:Reactome	Interactions of Rev with host cellular proteins:Reactome	6/875	37/12994	0.0355207	0.0355207	0.233367	NUP153/RARA/NUP58/RANBP2/TPR/NUP214	6
Platelet Aggregation (Plug Formation):Reactome	Platelet Aggregation (Plug Formation):Reactome	6/875	37/12994	0.0355207	0.0355207	0.233367	PTPN1/RAP1B/BCAR1/GP5/RAPGEF4/GP9	6
Spliceosome - Homo sapiens (human):KEGG	Spliceosome - Homo sapiens (human):KEGG	15/875	134/12994	0.0358949	0.0358949	0.235149	EIF4A3/HNRNPU/WBP11/DDX5/SMNDC1/TRA2B/SRSF4/RBM25/SRSF7/BCAS2/RBM22/U2AF1/SRSF6/RBMX/U2AF1L5	15
Arf6 trafficking events:PID	Arf6 trafficking events:PID	7/875	47/12994	0.0365026	0.0365026	0.238447	ARF6/CTNNB1/ITGA5/PIP5K1C/KLC1/ITGA9/ITGA2	7
TWEAK:NetPath	TWEAK:NetPath	5/875	28/12994	0.0368937	0.0368937	0.240315	RELA/NFKB1/NFKBIA/RIPK1/NFKB2	5
Leukocyte transendothelial migration - Homo sapiens (human):KEGG	Leukocyte transendothelial migration - Homo sapiens (human):KEGG	13/875	112/12994	0.0378471	0.0378471	0.245206	ICAM1/RAP1B/BCAR1/MSN/CTNNB1/ACTG1/PIK3R3/VCL/ACTN4/VCAM1/PRKCG/ROCK1/RAPGEF4	13
Regulation of Telomerase:PID	Regulation of Telomerase:PID	9/875	68/12994	0.0378591	0.0378591	0.245206	MYC/ABL1/NFKB1/ZNFX1/IRF1/SMAD3/SIN3A/TERF2IP/SIN3B	9
MyD88 dependent cascade initiated on endosome:Reactome	MyD88 dependent cascade initiated on endosome:Reactome	11/875	90/12994	0.0388351	0.0388351	0.250111	MAP2K3/RELA/DHX36/PELI1/MAP3K8/NFKB1/NFKBIA/NFKB2/RIPK2/NOD1/TAB3	11
Toll Like Receptor 7/8 (TLR7/8) Cascade:Reactome	Toll Like Receptor 7/8 (TLR7/8) Cascade:Reactome	11/875	90/12994	0.0388351	0.0388351	0.250111	MAP2K3/RELA/DHX36/PELI1/MAP3K8/NFKB1/NFKBIA/NFKB2/RIPK2/NOD1/TAB3	11
mRNA 3,-end processing:Reactome	mRNA 3,-end processing:Reactome	8/875	58/12994	0.0394743	0.0394743	0.252097	EIF4A3/SRSF4/PCF11/SRSF7/ZC3H11A/SRSF11/U2AF1/SRSF6	8
p53 pathway:PID	p53 pathway:PID	8/875	58/12994	0.0394743	0.0394743	0.252097	CSNK1D/CSNK1A1/CDK2/ABL1/USP7/CSNK1E/TP53AIP1/PPM1D	8
Viral myocarditis - Homo sapiens (human):KEGG	Viral myocarditis - Homo sapiens (human):KEGG	8/875	58/12994	0.0394743	0.0394743	0.252097	ABL2/ICAM1/ABL1/CD55/ACTG1/CD40/CASP3/HLA-G	8
Apoptotic cleavage of cellular proteins:Reactome	Apoptotic cleavage of cellular proteins:Reactome	6/875	38/12994	0.0398699	0.0398699	0.253209	LMNA/CTNNB1/LMNB1/PLEC/ROCK1/CASP3	6
Transcriptional activity of SMAD2/SMAD3:SMAD4 heterotrimer:Reactome	Transcriptional activity of SMAD2/SMAD3:SMAD4 heterotrimer:Reactome	6/875	38/12994	0.0398699	0.0398699	0.253209	CCNT1/CCNK/TGIF1/SMAD3/SKIL/TGIF2	6
Ras signaling pathway - Homo sapiens (human):KEGG	Ras signaling pathway - Homo sapiens (human):KEGG	23/875	232/12994	0.0401297	0.0401297	0.254149	ABL2/ETS2/RELA/RAB5A/ARF6/RAP1B/ABL1/NFKB1/RALGDS/TBK1/REL/PDGFA/FGF7/PIK3R3/PRKCG/AKT3/RASAL2/IGF1R/PLA2G10/PLA1A/GNG4/KSR1/PDGFRB	23
Toxoplasmosis - Homo sapiens (human):KEGG	Toxoplasmosis - Homo sapiens (human):KEGG	13/875	113/12994	0.0402476	0.0402476	0.254149	MAP2K3/RELA/LDLR/NFKB1/NFKBIA/SOCS1/IFNGR1/TLR4/AKT3/CD40/CASP3/IL12A/LAMA3	13
Ceramide signaling pathway:PID	Ceramide signaling pathway:PID	7/875	48/12994	0.0403514	0.0403514	0.254149	RELA/MYC/NFKB1/NFKBIA/RIPK1/PDGFA/KSR1	7
Insulin Signaling:Wikipathways	Insulin Signaling:Wikipathways	17/875	160/12994	0.0411846	0.0411846	0.256852	PTPN1/MAP2K3/ARF6/MAPK6/SOCS3/MAP3K8/SH2B2/SOCS1/SRF/STX4/MAP3K14/SGK1/FOXO3/PIK3R3/SNAP23/IGF1R/MAP3K3	17
IL-7 signaling:INOH	IL-7 signaling:INOH	19/875	184/12994	0.0413607	0.0413607	0.256852	MAP2K3/CSNK1D/CSNK1A1/PLK3/CDK2/MAP3K8/RIPK1/CDC7/MAP3K14/RIPK2/PRKCG/JAK3/CSNK1E/AKT3/PRKCE/GRK7/IGF1R/MAP3K3/PDGFRB	19
Regulation of lipid metabolism by Peroxisome proliferator-activated receptor alpha (PPARalpha):Reactome	Regulation of lipid metabolism by Peroxisome proliferator-activated receptor alpha (PPARalpha):Reactome	4/875	20/12994	0.0416539	0.0416539	0.256852	HELZ2/SIN3A/SIN3B/SMARCD3	4
Sema4D induced cell migration and growth-cone collapse:Reactome	Sema4D induced cell migration and growth-cone collapse:Reactome	4/875	20/12994	0.0416539	0.0416539	0.256852	LIMK2/RND1/RHOB/ROCK1	4
TP53 Network:Wikipathways	TP53 Network:Wikipathways	4/875	20/12994	0.0416539	0.0416539	0.256852	CDKN1A/MYC/ABL1/GADD45A	4
Signaling by Receptor Tyrosine Kinases:Reactome	Signaling by Receptor Tyrosine Kinases:Reactome	38/875	423/12994	0.0418913	0.0418913	0.256852	THBS1/PTPN1/SPHK1/ADAM17/RAP1B/TNS4/BCAR1/DIAPH1/CTNNB1/SH2B2/RALGDS/SOCS1/CDC37/AXL/PDGFA/FES/POLR2A/SHB/FGF7/PIK3R3/NOS3/PAG1/HNRNPH1/ROCK1/SPRED1/AKT3/RANBP9/PRKCE/ATP6V1C1/FGFBP1/PTPRK/IGF1R/SPRY2/ADCYAP1/TCIRG1/LAMA3/ITGA2/PDGFRB	38
Cyclin E associated events during G1/S transition:Reactome	Cyclin E associated events during G1/S transition:Reactome	5/875	29/12994	0.0421981	0.0421981	0.256852	CDKN1A/MYC/CDK2/CCNA1/AKT3	5
Pentose phosphate pathway:EHMN	Pentose phosphate pathway:EHMN	5/875	29/12994	0.0421981	0.0421981	0.256852	NUP153/NUP58/RANBP2/NUP214/TKTL1	5
the information processing pathway at the ifn beta enhancer:BioCarta	the information processing pathway at the ifn beta enhancer:BioCarta	5/875	29/12994	0.0421981	0.0421981	0.256852	RELA/GTF2B/POLR2A/IRF1/IRF4	5
TP53 Regulates Transcription of Cell Death Genes:Wikipathways	TP53 Regulates Transcription of Cell Death Genes:Wikipathways	5/875	29/12994	0.0421981	0.0421981	0.256852	TNFRSF10D/TNFRSF10B/NDRG1/TP53AIP1/IGFBP3	5
mechanism of protein import into the nucleus:BioCarta	mechanism of protein import into the nucleus:BioCarta	3/875	12/12994	0.0423534	0.0423534	0.256852	NUP153/RANBP2/NUP214	3
MicroRNA (miRNA) biogenesis:Reactome	MicroRNA (miRNA) biogenesis:Reactome	3/875	12/12994	0.0423534	0.0423534	0.256852	AGO2/AGO3/DICER1	3
Pregnenolone biosynthesis:Reactome	Pregnenolone biosynthesis:Reactome	3/875	12/12994	0.0423534	0.0423534	0.256852	STARD3NL/STARD4/STAR	3
Scavenging of heme from plasma:Reactome	Scavenging of heme from plasma:Reactome	3/875	12/12994	0.0423534	0.0423534	0.256852	HBB/HBA1/HBA2	3
MAPK Signaling Pathway:Wikipathways	MAPK Signaling Pathway:Wikipathways	24/875	246/12994	0.0429086	0.0429086	0.259531	MAP2K3/RELA/MYC/RELB/RAP1B/IL1R1/MAP3K8/NFKB1/NFATC1/NFKB2/SRF/GADD45A/IL1B/PDGFA/MAP3K14/FGF7/PRKCG/IL1A/TAOK1/AKT3/CASP3/CACNG8/PDGFRB/CACNA2D2	24
SHP2 signaling:PID	SHP2 signaling:PID	8/875	59/12994	0.043086	0.043086	0.259916	IL6/IFNGR1/IL6R/NOS3/PAG1/JAK3/IGF1R/PDGFRB	8
EPO signaling:INOH	EPO signaling:INOH	19/875	185/12994	0.0433173	0.0433173	0.260624	MAP2K3/CSNK1D/CSNK1A1/PLK3/CDK2/MAP3K8/RIPK1/CDC7/MAP3K14/RIPK2/PRKCG/JAK3/CSNK1E/AKT3/PRKCE/GRK7/IGF1R/MAP3K3/PDGFRB	19
B cell receptor signaling pathway - Homo sapiens (human):KEGG	B cell receptor signaling pathway - Homo sapiens (human):KEGG	9/875	70/12994	0.0444139	0.0444139	0.265009	RELA/NFKB1/NFKBIA/NFATC1/PIK3R3/NFKBIE/NFATC2/AKT3/IFITM1	9
NHR:Signalink	NHR:Signalink	7/875	49/12994	0.0444551	0.0444551	0.265009	PPARD/RARA/NR4A3/VDR/SMAD3/NR1I3/ESR2	7
Human Complement System:Wikipathways	Human Complement System:Wikipathways	11/875	92/12994	0.0445098	0.0445098	0.265009	PLAUR/THBS1/CSNK1A1/ICAM1/CD55/CD93/SELE/ADM/CD40/PROS1/ITGA2	11
Th1 and Th2 cell differentiation - Homo sapiens (human):KEGG	Th1 and Th2 cell differentiation - Homo sapiens (human):KEGG	11/875	92/12994	0.0445098	0.0445098	0.265009	IL4R/RELA/NFKB1/NFKBIA/NFATC1/IFNGR1/NFKBIE/IL13/NFATC2/JAK3/IL12A	11
Class I MHC mediated antigen processing & presentation:Reactome	Class I MHC mediated antigen processing & presentation:Reactome	30/875	323/12994	0.0455327	0.0455327	0.270395	UBE2D3/RLIM/SPSB1/RNF138/CDC27/UBE2J1/SOCS3/UBR1/SOCS1/RNF19B/STX4/RBBP6/LONRF1/ZNRF2/SMURF1/TAP1/KBTBD8/FBXW7/SNAP23/FBXO30/TRIM39/TLR4/RNF115/UBE2H/FBXO31/RNF217/RNF114/FBXW12/HLA-G/HLA-H	30
MAPK family signaling cascades:Reactome	MAPK family signaling cascades:Reactome	23/875	236/12994	0.0471845	0.0471845	0.279479	IL6/MYC/RAP1B/MAPK6/PDGFA/DUSP5/IL6R/FOXO3/MARK3/DAB2IP/FGF7/VCL/ARTN/JAK3/PPP2R5C/SPRED1/CDC42EP5/RASAL2/NCOA3/RANBP9/KSR1/PDGFRB/SPTBN5	23
VEGF:INOH	VEGF:INOH	19/875	187/12994	0.0474297	0.0474297	0.279597	MAP2K3/CSNK1D/CSNK1A1/PLK3/CDK2/MAP3K8/RIPK1/CDC7/MAP3K14/RIPK2/PRKCG/JAK3/CSNK1E/AKT3/PRKCE/GRK7/IGF1R/MAP3K3/PDGFRB	19
Circadian rhythm - Homo sapiens (human):KEGG	Circadian rhythm - Homo sapiens (human):KEGG	5/875	30/12994	0.0479383	0.0479383	0.279597	CSNK1D/CRY1/PER2/CSNK1E/PER1	5
NEP/NS2 Interacts with the Cellular Export Machinery:Reactome	NEP/NS2 Interacts with the Cellular Export Machinery:Reactome	5/875	30/12994	0.0479383	0.0479383	0.279597	NUP153/NUP58/RANBP2/TPR/NUP214	5
Proteoglycan biosynthesis:EHMN	Proteoglycan biosynthesis:EHMN	5/875	30/12994	0.0479383	0.0479383	0.279597	CHSY1/CSGALNACT2/CHST11/EXT1/CHST7	5
Regulation of Glucokinase by Glucokinase Regulatory Protein:Reactome	Regulation of Glucokinase by Glucokinase Regulatory Protein:Reactome	5/875	30/12994	0.0479383	0.0479383	0.279597	NUP153/NUP58/RANBP2/TPR/NUP214	5
Transport of Ribonucleoproteins into the Host Nucleus:Reactome	Transport of Ribonucleoproteins into the Host Nucleus:Reactome	5/875	30/12994	0.0479383	0.0479383	0.279597	NUP153/NUP58/RANBP2/TPR/NUP214	5
activated TAK1 mediates p38 MAPK activation:Reactome	activated TAK1 mediates p38 MAPK activation:Reactome	4/875	21/12994	0.0488061	0.0488061	0.280434	MAP2K3/RIPK2/NOD1/TAB3	4
Downregulation of SMAD2/3:SMAD4 transcriptional activity:Reactome	Downregulation of SMAD2/3:SMAD4 transcriptional activity:Reactome	4/875	21/12994	0.0488061	0.0488061	0.280434	TGIF1/SMAD3/SKIL/TGIF2	4
phosphoinositides and their downstream targets:BioCarta	phosphoinositides and their downstream targets:BioCarta	4/875	21/12994	0.0488061	0.0488061	0.280434	RAB5A/PFKP/GRASP/PRKCE	4
Angiopoietin receptor Tie2-mediated signaling:PID	Angiopoietin receptor Tie2-mediated signaling:PID	7/875	50/12994	0.0488178	0.0488178	0.280434	CDKN1A/RELA/NFKB1/ITGA5/ELF1/FES/NOS3	7
Chondroitin sulfate/dermatan sulfate metabolism:Reactome	Chondroitin sulfate/dermatan sulfate metabolism:Reactome	7/875	50/12994	0.0488178	0.0488178	0.280434	CHSY1/SDC4/CSGALNACT2/VCAN/CHST11/CHST15/CHST7	7
Photodynamic therapy-induced AP-1 survival signaling.:Wikipathways	Photodynamic therapy-induced AP-1 survival signaling.:Wikipathways	7/875	50/12994	0.0488178	0.0488178	0.280434	CDKN1A/MAP2K3/BCL3/IL6/MCL1/JUNB/FGF7	7
Oxidative Damage:Wikipathways	Oxidative Damage:Wikipathways	6/875	40/12994	0.049542	0.049542	0.283881	CDKN1A/NFKB1/GADD45A/TNFRSF1B/NFKBIE/CASP3	6
Human papillomavirus infection - Homo sapiens (human):KEGG	Human papillomavirus infection - Homo sapiens (human):KEGG	31/875	339/12994	0.0506746	0.0506746	0.285003	THBS1/CDKN1A/RELA/TICAM1/CSNK1A1/CDK2/CTNNB1/NFKB1/ITGA5/TBK1/IRF1/PTGS2/PIK3R3/PTGER4/HEYL/CCNA1/CREB5/FZD10/PPP2R5C/AKT3/HES4/CASP3/ATP6V1C1/ITGA9/DVL3/FZD8/HLA-G/TCIRG1/LAMA3/ITGA2/PDGFRB	31
Toll Like Receptor 9 (TLR9) Cascade:Reactome	Toll Like Receptor 9 (TLR9) Cascade:Reactome	11/875	94/12994	0.0507282	0.0507282	0.285003	MAP2K3/RELA/DHX36/PELI1/MAP3K8/NFKB1/NFKBIA/NFKB2/RIPK2/NOD1/TAB3	11
Coregulation of Androgen receptor activity:PID	Coregulation of Androgen receptor activity:PID	8/875	61/12994	0.0509474	0.0509474	0.285003	LATS2/TGIF1/CTNNB1/MAK/SRF/NKX3-1/FHL2/RANBP9	8
Hypertrophic cardiomyopathy (HCM) - Homo sapiens (human):KEGG	Hypertrophic cardiomyopathy (HCM) - Homo sapiens (human):KEGG	10/875	83/12994	0.0515116	0.0515116	0.285003	IL6/TPM3/TPM4/LMNA/ITGA5/ACTG1/ITGA9/CACNG8/ITGA2/CACNA2D2	10
Signaling Pathways in Glioblastoma:Wikipathways	Signaling Pathways in Glioblastoma:Wikipathways	10/875	83/12994	0.0515116	0.0515116	0.285003	CDKN1A/MAP2K3/CDK2/ERRFI1/FOXO3/PRKCG/AKT3/IGF1R/SPRY2/PDGFRB	10
Adherens junction - Homo sapiens (human):KEGG	Adherens junction - Homo sapiens (human):KEGG	9/875	72/12994	0.051687	0.051687	0.285003	PTPN1/NECTIN2/CTNNB1/SNAI1/ACTG1/VCL/SMAD3/ACTN4/IGF1R	9
Arrhythmogenic right ventricular cardiomyopathy (ARVC) - Homo sapiens (human):KEGG	Arrhythmogenic right ventricular cardiomyopathy (ARVC) - Homo sapiens (human):KEGG	9/875	72/12994	0.051687	0.051687	0.285003	LMNA/CTNNB1/ITGA5/ACTG1/GJA1/ITGA9/CACNG8/ITGA2/CACNA2D2	9
Activation of IRF3/IRF7 mediated by TBK1/IKK epsilon:Reactome	Activation of IRF3/IRF7 mediated by TBK1/IKK epsilon:Reactome	3/875	13/12994	0.0523784	0.0523784	0.285003	TICAM1/TBK1/TLR4	3
BMAL1:CLOCK,NPAS2 activates circadian gene expression:Reactome	BMAL1:CLOCK,NPAS2 activates circadian gene expression:Reactome	3/875	13/12994	0.0523784	0.0523784	0.285003	NAMPT/NOCT/SERPINE1	3
Development of pulmonary dendritic cells and macrophage subsets:Wikipathways	Development of pulmonary dendritic cells and macrophage subsets:Wikipathways	3/875	13/12994	0.0523784	0.0523784	0.285003	BATF3/TPO/IRF4	3
Erythrocytes take up carbon dioxide and release oxygen:Reactome	Erythrocytes take up carbon dioxide and release oxygen:Reactome	3/875	13/12994	0.0523784	0.0523784	0.285003	HBB/HBA1/HBA2	3
extrinsic prothrombin activation pathway:BioCarta	extrinsic prothrombin activation pathway:BioCarta	3/875	13/12994	0.0523784	0.0523784	0.285003	TFPI/PROS1/F2R	3
IRF3-mediated induction of type I IFN:Reactome	IRF3-mediated induction of type I IFN:Reactome	3/875	13/12994	0.0523784	0.0523784	0.285003	IFI16/TBK1/TMEM173	3
Mammary gland development pathway - Puberty (Stage 2 of 4):Wikipathways	Mammary gland development pathway - Puberty (Stage 2 of 4):Wikipathways	3/875	13/12994	0.0523784	0.0523784	0.285003	FOSL1/MYC/AREG	3
NF-kB is activated and signals survival:Reactome	NF-kB is activated and signals survival:Reactome	3/875	13/12994	0.0523784	0.0523784	0.285003	RELA/NFKB1/NFKBIA	3
O2/CO2 exchange in erythrocytes:Reactome	O2/CO2 exchange in erythrocytes:Reactome	3/875	13/12994	0.0523784	0.0523784	0.285003	HBB/HBA1/HBA2	3
Platelet Adhesion to exposed collagen:Reactome	Platelet Adhesion to exposed collagen:Reactome	3/875	13/12994	0.0523784	0.0523784	0.285003	GP5/GP9/ITGA2	3
Signaling by Activin:Reactome	Signaling by Activin:Reactome	3/875	13/12994	0.0523784	0.0523784	0.285003	SMAD3/INHBB/FST	3
the 41bb-dependent immune response:BioCarta	the 41bb-dependent immune response:BioCarta	3/875	13/12994	0.0523784	0.0523784	0.285003	MAP2K3/RELA/TNFRSF9	3
TNFR1-induced proapoptotic signaling:Reactome	TNFR1-induced proapoptotic signaling:Reactome	3/875	13/12994	0.0523784	0.0523784	0.285003	RIPK1/TNFAIP3/CYLD	3
TP53 Regulates Transcription of Cell Cycle Genes:Wikipathways	TP53 Regulates Transcription of Cell Cycle Genes:Wikipathways	3/875	13/12994	0.0523784	0.0523784	0.285003	CDKN1A/PLK3/GADD45A	3
Hippo signaling pathway - Homo sapiens (human):KEGG	Hippo signaling pathway - Homo sapiens (human):KEGG	16/875	153/12994	0.0525296	0.0525296	0.285003	CSNK1D/MYC/TP53BP2/LATS2/SERPINE1/CTNNB1/AREG/PPP1CB/ACTG1/SMAD3/SAV1/CSNK1E/FZD10/TEAD3/DVL3/FZD8	16
JAK-STAT:Wikipathways	JAK-STAT:Wikipathways	12/875	106/12994	0.0526048	0.0526048	0.285003	PTPN1/MYC/SOCS3/NFKB1/SOCS2/IL1B/IL1RN/IRF1/KHDRBS1/NOS3/ROCK1/IGF1R	12
Nuclear Envelope Breakdown:Reactome	Nuclear Envelope Breakdown:Reactome	7/875	51/12994	0.053443	0.053443	0.2875	NUP153/NUP58/LMNA/RANBP2/LMNB1/TPR/NUP214	7
TP53 Regulates Transcription of Cell Cycle Genes:Reactome	TP53 Regulates Transcription of Cell Cycle Genes:Reactome	7/875	51/12994	0.053443	0.053443	0.2875	CDKN1A/CNOT9/RARA/PLK3/CDK2/GADD45A/CCNA1	7
Transcriptional regulation by RUNX3:Reactome	Transcriptional regulation by RUNX3:Reactome	7/875	51/12994	0.053443	0.053443	0.2875	CDKN1A/MYC/CTNNB1/FOXO3/SMURF1/SMAD3/TEAD3	7
Apoptosis:Reactome	Apoptosis:Reactome	13/875	118/12994	0.0538685	0.0538685	0.287741	TICAM1/TP53BP2/TNFRSF10B/LMNA/CTNNB1/RIPK1/LMNB1/DAPK3/PLEC/ROCK1/TLR4/AKT3/CASP3	13
Sphingolipid signaling pathway - Homo sapiens (human):KEGG	Sphingolipid signaling pathway - Homo sapiens (human):KEGG	13/875	118/12994	0.0538685	0.0538685	0.287741	SPHK1/RELA/NFKB1/BDKRB2/PIK3R3/NOS3/SGMS2/PRKCG/CERS5/ROCK1/PPP2R5C/AKT3/PRKCE	13
Export of Viral Ribonucleoproteins from Nucleus:Reactome	Export of Viral Ribonucleoproteins from Nucleus:Reactome	5/875	31/12994	0.0541171	0.0541171	0.287741	NUP153/NUP58/RANBP2/TPR/NUP214	5
Nectin adhesion pathway:PID	Nectin adhesion pathway:PID	5/875	31/12994	0.0541171	0.0541171	0.287741	NECTIN2/RAP1B/CTNNB1/PIP5K1C/PDGFRB	5
Prostaglandin formation from dihomo gama-linoleic acid:EHMN	Prostaglandin formation from dihomo gama-linoleic acid:EHMN	5/875	31/12994	0.0541171	0.0541171	0.287741	NUP153/NUP58/RANBP2/PTGS2/NUP214	5
Gastrin:NetPath	Gastrin:NetPath	6/875	41/12994	0.0548728	0.0548728	0.290409	RELA/BCAR1/CTNNB1/NFKB1/NFKBIA/PIK3R3	6
Nucleotide-binding Oligomerization Domain (NOD) pathway:Wikipathways	Nucleotide-binding Oligomerization Domain (NOD) pathway:Wikipathways	6/875	41/12994	0.0548728	0.0548728	0.290409	RELA/NFKBIA/IL1B/RIPK2/NOD1/PRDM1	6
HIV Life Cycle:Reactome	HIV Life Cycle:Reactome	16/875	154/12994	0.0551324	0.0551324	0.291108	ELL/NUP153/UBAP1/CCNT1/NUP58/CCNK/GTF2B/RANBP2/VPS37B/POLR2A/TPR/NUP214/TAF7/RNMT/TAF1/TAF9B	16
Leishmaniasis - Homo sapiens (human):KEGG	Leishmaniasis - Homo sapiens (human):KEGG	9/875	73/12994	0.0555997	0.0555997	0.2929	RELA/NFKB1/NFKBIA/IL1B/IFNGR1/PTGS2/IL1A/TLR4/IL12A	9
CD28 dependent PI3K/Akt signaling:Reactome	CD28 dependent PI3K/Akt signaling:Reactome	4/875	22/12994	0.0565901	0.0565901	0.295394	MAP3K8/MAP3K14/PIK3R3/AKT3	4
IGF-Core:Signalink	IGF-Core:Signalink	4/875	22/12994	0.0565901	0.0565901	0.295394	SOCS2/FOXO3/AKT3/IGF1R	4
PI3K-AKT-mTOR - VitD3 Signalling:Wikipathways	PI3K-AKT-mTOR - VitD3 Signalling:Wikipathways	4/875	22/12994	0.0565901	0.0565901	0.295394	RELA/MYC/VDR/IL12A	4
Wnt-beta-catenin Signaling Pathway in Leukemia:Wikipathways	Wnt-beta-catenin Signaling Pathway in Leukemia:Wikipathways	4/875	22/12994	0.0565901	0.0565901	0.295394	PPARD/CSNK1A1/RARA/MYC	4
p75 NTR receptor-mediated signalling:Reactome	p75 NTR receptor-mediated signalling:Reactome	11/875	96/12994	0.057507	0.057507	0.298521	RELA/ADAM17/AKAP13/NFKB1/NFKBIA/PLEKHG2/RIPK2/ECT2/FGD4/CASP3/ABR	11
Signaling by TGF-beta family members:Reactome	Signaling by TGF-beta family members:Reactome	11/875	96/12994	0.057507	0.057507	0.298521	CCNT1/CCNK/TGIF1/USP15/PPP1CB/SMURF1/SMAD3/SKIL/INHBB/FST/TGIF2	11
Factors involved in megakaryocyte development and platelet production:Reactome	Factors involved in megakaryocyte development and platelet production:Reactome	14/875	131/12994	0.0575807	0.0575807	0.298521	RAB5A/CDK2/ABL1/MAFF/H3F3B/SH2B2/JMJD1C/MAFK/IRF1/SIN3A/KLC1/MAFG/KIF1B/KIF13B	14
Hepatitis C - Homo sapiens (human):KEGG	Hepatitis C - Homo sapiens (human):KEGG	16/875	155/12994	0.0578231	0.0578231	0.299099	CDKN1A/RELA/TICAM1/LDLR/MYC/CDK2/SOCS3/CTNNB1/NFKB1/NFKBIA/RIPK1/EIF2AK3/TBK1/PIK3R3/AKT3/CASP3	16
Basal cell carcinoma - Homo sapiens (human):KEGG	Basal cell carcinoma - Homo sapiens (human):KEGG	8/875	63/12994	0.0596789	0.0596789	0.30593	CDKN1A/GADD45B/CTNNB1/GADD45A/FZD10/GADD45G/DVL3/FZD8	8
Cytosolic DNA-sensing pathway - Homo sapiens (human):KEGG	Cytosolic DNA-sensing pathway - Homo sapiens (human):KEGG	8/875	63/12994	0.0596789	0.0596789	0.30593	RELA/IL6/NFKB1/NFKBIA/RIPK1/TBK1/IL1B/TMEM173	8
LPA receptor mediated events:PID	LPA receptor mediated events:PID	8/875	63/12994	0.0596789	0.0596789	0.30593	RELA/BCAR1/NFKB1/NFKBIA/CXCL8/PRKCE/CASP3/LPAR1	8
MECP2 and Associated Rett Syndrome:Wikipathways	MECP2 and Associated Rett Syndrome:Wikipathways	8/875	63/12994	0.0596789	0.0596789	0.30593	SGK1/CEBPD/TAP1/SIN3A/HNRNPH1/MECP2/TAF1/GABRR2	8
IFN-gamma pathway:PID	IFN-gamma pathway:PID	6/875	42/12994	0.0605367	0.0605367	0.308942	RAP1B/SOCS1/CEBPB/IL1B/IFNGR1/IRF1	6
Viral Messenger RNA Synthesis:Reactome	Viral Messenger RNA Synthesis:Reactome	6/875	42/12994	0.0605367	0.0605367	0.308942	NUP153/NUP58/RANBP2/POLR2A/TPR/NUP214	6
Vpr-mediated nuclear import of PICs:Reactome	Vpr-mediated nuclear import of PICs:Reactome	5/875	32/12994	0.0607351	0.0607351	0.309264	NUP153/NUP58/RANBP2/TPR/NUP214	5
ncRNAs involved in Wnt signaling in hepatocellular carcinoma:Wikipathways	ncRNAs involved in Wnt signaling in hepatocellular carcinoma:Wikipathways	10/875	86/12994	0.0628006	0.0628006	0.318333	FOSL1/CSNK1A1/MYC/SOX7/CTNNB1/PLAU/CSNK1E/FZD10/DVL3/FZD8	10
Nicotinate and Nicotinamide Metabolism:SMPDB	Nicotinate and Nicotinamide Metabolism:SMPDB	3/875	14/12994	0.0634302	0.0634302	0.318333	NAMPT/PNP/NT5C2	3
Regulation of TP53 Activity through Association with Co-factors:Reactome	Regulation of TP53 Activity through Association with Co-factors:Reactome	3/875	14/12994	0.0634302	0.0634302	0.318333	TP53BP2/AKT3/BANP	3
sumoylation by ranbp2 regulates transcriptional repression:BioCarta	sumoylation by ranbp2 regulates transcriptional repression:BioCarta	3/875	14/12994	0.0634302	0.0634302	0.318333	NUP153/RANBP2/NUP214	3
TP53 Regulates Transcription of Genes Involved in G1 Cell Cycle Arrest:Reactome	TP53 Regulates Transcription of Genes Involved in G1 Cell Cycle Arrest:Reactome	3/875	14/12994	0.0634302	0.0634302	0.318333	CDKN1A/CDK2/CCNA1	3
hiv-1 nef: negative effector of fas and tnf:BioCarta	hiv-1 nef: negative effector of fas and tnf:BioCarta	7/875	53/12994	0.0634908	0.0634908	0.318333	RELA/LMNA/NFKBIA/RIPK1/LMNB1/MAP3K14/CASP3	7
keratinocyte differentiation:BioCarta	keratinocyte differentiation:BioCarta	7/875	53/12994	0.0634908	0.0634908	0.318333	ETS2/MAP2K3/RELA/NFKBIA/RIPK1/PRKCG/PRKCE	7
E2F transcription factor network:PID	E2F transcription factor network:PID	9/875	75/12994	0.0639881	0.0639881	0.31873	CDKN1A/MYC/CDK2/MCL1/SERPINE1/RYBP/RBBP8/PLAU/SIRT1	9
Peptide GPCRs:Wikipathways	Peptide GPCRs:Wikipathways	9/875	75/12994	0.0639881	0.0639881	0.31873	BDKRB2/EDNRB/CCR7/BDKRB1/ACKR1/GALR2/SSTR2/MC1R/CCR9	9
Transcription of the HIV genome:Reactome	Transcription of the HIV genome:Reactome	9/875	75/12994	0.0639881	0.0639881	0.31873	ELL/CCNT1/CCNK/GTF2B/POLR2A/TAF7/RNMT/TAF1/TAF9B	9
Regulation of retinoblastoma protein:PID	Regulation of retinoblastoma protein:PID	8/875	64/12994	0.0643766	0.0643766	0.319968	CDKN1A/CDK2/ABL1/CEBPB/ELF1/CEBPD/SIRT1/TAF1	8
caspase cascade in apoptosis:BioCarta	caspase cascade in apoptosis:BioCarta	4/875	23/12994	0.0649979	0.0649979	0.322355	CASP4/LMNA/LMNB1/CASP3	4
Interferon Signaling:Reactome	Interferon Signaling:Reactome	16/875	158/12994	0.0664329	0.0664329	0.326785	PTPN1/EIF4A3/MT2A/ICAM1/ARIH1/SOCS3/SOCS1/IFNGR1/CD44/IRF1/VCAM1/TRIM26/IRF4/IFITM1/HLA-G/HLA-H	16
Fas Ligand (FasL) pathway and Stress induction of Heat Shock Proteins (HSP) regulation:Wikipathways	Fas Ligand (FasL) pathway and Stress induction of Heat Shock Proteins (HSP) regulation:Wikipathways	6/875	43/12994	0.0665345	0.0665345	0.326785	LMNA/LMNB1/RIPK2/ACTG1/IL1A/CASP3	6
IL-6 signaling pathway:Wikipathways	IL-6 signaling pathway:Wikipathways	6/875	43/12994	0.0665345	0.0665345	0.326785	IL6/SOCS3/JUNB/IL6R/IRF1/PRDM1	6
Steroid hormones:Reactome	Steroid hormones:Reactome	6/875	43/12994	0.0665345	0.0665345	0.326785	CYP27B1/VDR/STARD3NL/STARD4/STAR/HSD17B11	6
MyD88 cascade initiated on plasma membrane:Reactome	MyD88 cascade initiated on plasma membrane:Reactome	10/875	87/12994	0.0668916	0.0668916	0.326785	MAP2K3/RELA/PELI1/MAP3K8/NFKB1/NFKBIA/NFKB2/RIPK2/NOD1/TAB3	10
Toll Like Receptor 10 (TLR10) Cascade:Reactome	Toll Like Receptor 10 (TLR10) Cascade:Reactome	10/875	87/12994	0.0668916	0.0668916	0.326785	MAP2K3/RELA/PELI1/MAP3K8/NFKB1/NFKBIA/NFKB2/RIPK2/NOD1/TAB3	10
Toll Like Receptor 5 (TLR5) Cascade:Reactome	Toll Like Receptor 5 (TLR5) Cascade:Reactome	10/875	87/12994	0.0668916	0.0668916	0.326785	MAP2K3/RELA/PELI1/MAP3K8/NFKB1/NFKBIA/NFKB2/RIPK2/NOD1/TAB3	10
