## Supplementary material for "Integration of genetic colocalizations with physiological and pharmacological perturbations identifies cardiometabolic disease genes": Data S6 (part 9 of 27)

### Sheet: Adipose_V_midnightblue (continued)
ID	Description	GeneRatio	BgRatio	pvalue	p.adjust	qvalue	geneID	Count
integrin signaling pathway:BioCarta	integrin signaling pathway:BioCarta	5/875	33/12994	0.067791	0.067791	0.328372	ZYX/BCAR1/VCL/ACTN4/ROCK1	5
Mammary gland development pathway - Pregnancy and lactation (Stage 3 of 4):Wikipathways	Mammary gland development pathway - Pregnancy and lactation (Stage 3 of 4):Wikipathways	5/875	33/12994	0.067791	0.067791	0.328372	PTPN1/MYC/TPM3/CEBPB/ESR2	5
Rev-mediated nuclear export of HIV RNA:Reactome	Rev-mediated nuclear export of HIV RNA:Reactome	5/875	33/12994	0.067791	0.067791	0.328372	NUP153/NUP58/RANBP2/TPR/NUP214	5
Transport of the SLBP independent Mature mRNA:Reactome	Transport of the SLBP independent Mature mRNA:Reactome	5/875	33/12994	0.067791	0.067791	0.328372	NUP153/NUP58/RANBP2/TPR/NUP214	5
IL2-mediated signaling events:PID	IL2-mediated signaling events:PID	7/875	54/12994	0.0689166	0.0689166	0.331716	MYC/CDK2/SOCS3/SOCS1/SOCS2/JAK3/PRKCE	7
Signaling by Non-Receptor Tyrosine Kinases:Reactome	Signaling by Non-Receptor Tyrosine Kinases:Reactome	7/875	54/12994	0.0689166	0.0689166	0.331716	HIF1A/PTPN1/CDK2/SFPQ/BCAR1/SOCS3/KHDRBS1	7
Signaling by PTK6:Reactome	Signaling by PTK6:Reactome	7/875	54/12994	0.0689166	0.0689166	0.331716	HIF1A/PTPN1/CDK2/SFPQ/BCAR1/SOCS3/KHDRBS1	7
Central carbon metabolism in cancer - Homo sapiens (human):KEGG	Central carbon metabolism in cancer - Homo sapiens (human):KEGG	8/875	65/12994	0.0692975	0.0692975	0.332151	HIF1A/SLC7A5/MYC/SLC16A3/PFKP/PIK3R3/AKT3/PDGFRB	8
Mitophagy - animal - Homo sapiens (human):KEGG	Mitophagy - animal - Homo sapiens (human):KEGG	8/875	65/12994	0.0692975	0.0692975	0.332151	HIF1A/RELA/ATG9B/EIF2AK3/TBK1/USP15/FOXO3/GABARAPL2	8
Senescence-Associated Secretory Phenotype (SASP):Reactome	Senescence-Associated Secretory Phenotype (SASP):Reactome	12/875	111/12994	0.0698397	0.0698397	0.334049	CDKN1A/RELA/IL6/CDK2/CDC27/H3F3B/NFKB1/CEBPB/CXCL8/CCNA1/IL1A/IGFBP7	12
Platelet activation - Homo sapiens (human):KEGG	Platelet activation - Homo sapiens (human):KEGG	13/875	123/12994	0.0703326	0.0703326	0.335005	RAP1B/LCP2/PPP1CB/ACTG1/PIK3R3/NOS3/SNAP23/ROCK1/AKT3/GP5/F2R/GP9/ITGA2	13
RHO GTPases Activate Formins:Reactome	RHO GTPases Activate Formins:Reactome	13/875	123/12994	0.0703326	0.0703326	0.335005	NDEL1/MAPRE1/DIAPH1/RANBP2/SRF/ACTG1/PAFAH1B1/CENPO/RHOB/MKL1/PPP2R5C/TAOK1/DVL3	13
TRAF6 mediated induction of NFkB and MAP kinases upon TLR7/8 or 9 activation:Reactome	TRAF6 mediated induction of NFkB and MAP kinases upon TLR7/8 or 9 activation:Reactome	10/875	88/12994	0.0711489	0.0711489	0.338189	MAP2K3/RELA/PELI1/MAP3K8/NFKB1/NFKBIA/NFKB2/RIPK2/NOD1/TAB3	10
Beta3 integrin cell surface interactions:PID	Beta3 integrin cell surface interactions:PID	6/875	44/12994	0.0728662	0.0728662	0.344205	PLAUR/THBS1/SPHK1/SDC4/PLAU/PDGFRB	6
Influenza Viral RNA Transcription and Replication:Reactome	Influenza Viral RNA Transcription and Replication:Reactome	6/875	44/12994	0.0728662	0.0728662	0.344205	NUP153/NUP58/RANBP2/POLR2A/TPR/NUP214	6
TP53 Regulates Transcription of Cell Death Genes:Reactome	TP53 Regulates Transcription of Cell Death Genes:Reactome	6/875	44/12994	0.0728662	0.0728662	0.344205	TNFRSF10D/TP53BP2/TNFRSF10B/NDRG1/TP53AIP1/IGFBP3	6
ER-Phagosome pathway:Reactome	ER-Phagosome pathway:Reactome	4/875	24/12994	0.0740176	0.0740176	0.345569	STX4/TAP1/SNAP23/TLR4	4
Miscellaneous transport and binding events:Reactome	Miscellaneous transport and binding events:Reactome	4/875	24/12994	0.0740176	0.0740176	0.345569	NIPAL4/LRRC8A/LRRC8B/NIPAL1	4
Sema4D in semaphorin signaling:Reactome	Sema4D in semaphorin signaling:Reactome	4/875	24/12994	0.0740176	0.0740176	0.345569	LIMK2/RND1/RHOB/ROCK1	4
HIF-1-alpha transcription factor network:PID	HIF-1-alpha transcription factor network:PID	8/875	66/12994	0.0744424	0.0744424	0.345569	HIF1A/MCL1/SERPINE1/TFRC/NDRG1/SMAD3/ADM/CP	8
Nuclear Pore Complex (NPC) Disassembly:Reactome	Nuclear Pore Complex (NPC) Disassembly:Reactome	5/875	34/12994	0.0752811	0.0752811	0.345569	NUP153/NUP58/RANBP2/TPR/NUP214	5
Prostaglandin formation from arachidonate:EHMN	Prostaglandin formation from arachidonate:EHMN	5/875	34/12994	0.0752811	0.0752811	0.345569	SLCO4A1/PTGS2/PLPP3/SLC22A1/SLCO3A1	5
Transport of the SLBP Dependant Mature mRNA:Reactome	Transport of the SLBP Dependant Mature mRNA:Reactome	5/875	34/12994	0.0752811	0.0752811	0.345569	NUP153/NUP58/RANBP2/TPR/NUP214	5
Arf6 downstream pathway:PID	Arf6 downstream pathway:PID	3/875	15/12994	0.0754578	0.0754578	0.345569	PLAUR/ARF6/PIP5K1A	3
chaperones modulate interferon signaling pathway:BioCarta	chaperones modulate interferon signaling pathway:BioCarta	3/875	15/12994	0.0754578	0.0754578	0.345569	RELA/NFKBIA/IFNGR1	3
Etoposide Pathway, Pharmacokinetics/Pharmacodynamics:PharmGKB	Etoposide Pathway, Pharmacokinetics/Pharmacodynamics:PharmGKB	3/875	15/12994	0.0754578	0.0754578	0.345569	VDR/PTGS2/MPO	3
Glycosphingolipid biosynthesis - globo and isoglobo series - Homo sapiens (human):KEGG	Glycosphingolipid biosynthesis - globo and isoglobo series - Homo sapiens (human):KEGG	3/875	15/12994	0.0754578	0.0754578	0.345569	GLA/A3GALT2/A4GALT	3
GPCRs, Class C Metabotropic glutamate, pheromone:Wikipathways	GPCRs, Class C Metabotropic glutamate, pheromone:Wikipathways	3/875	15/12994	0.0754578	0.0754578	0.345569	GPRC5A/GPRC5D/GRM2	3
IL-6-type cytokine receptor ligand interactions:Reactome	IL-6-type cytokine receptor ligand interactions:Reactome	3/875	15/12994	0.0754578	0.0754578	0.345569	OSMR/LIF/CLCF1	3
Integrated Cancer Pathway:Wikipathways	Integrated Cancer Pathway:Wikipathways	3/875	15/12994	0.0754578	0.0754578	0.345569	CDKN1A/MYC/BACH1	3
Sumoylation by RanBP2 regulates transcriptional repression:PID	Sumoylation by RanBP2 regulates transcriptional repression:PID	3/875	15/12994	0.0754578	0.0754578	0.345569	NUP153/RANBP2/NUP214	3
Pancreatic adenocarcinoma pathway:Wikipathways	Pancreatic adenocarcinoma pathway:Wikipathways	10/875	89/12994	0.0755734	0.0755734	0.345569	CDKN1A/RELA/GADD45B/NFKB1/RALGDS/GADD45A/PIK3R3/SMAD3/GADD45G/AKT3	10
Gastric cancer - Homo sapiens (human):KEGG	Gastric cancer - Homo sapiens (human):KEGG	15/875	149/12994	0.0767667	0.0767667	0.349943	CDKN1A/CSNK1A1/MYC/CDK2/GADD45B/CTNNB1/GADD45A/FGF7/PIK3R3/SMAD3/FZD10/GADD45G/AKT3/DVL3/FZD8	15
Integrin-mediated Cell Adhesion:Wikipathways	Integrin-mediated Cell Adhesion:Wikipathways	11/875	101/12994	0.0769891	0.0769891	0.349943	MAP2K3/RAP1B/MAPK6/ZYX/BCAR1/ITGA5/VCL/ROCK1/AKT3/ITGA9/ITGA2	11
T cell receptor signaling pathway - Homo sapiens (human):KEGG	T cell receptor signaling pathway - Homo sapiens (human):KEGG	11/875	101/12994	0.0769891	0.0769891	0.349943	RELA/MAP3K8/NFKB1/NFKBIA/NFATC1/LCP2/MAP3K14/PIK3R3/NFKBIE/NFATC2/AKT3	11
Regulation of TP53 Activity:Reactome	Regulation of TP53 Activity:Reactome	16/875	162/12994	0.0791982	0.0791982	0.357794	PLK3/TP53BP2/CDK2/USP7/RBBP8/HIPK1/SGK1/PRDM1/CCNA1/PPP2R5C/RFC3/AKT3/TAF7/BANP/TAF1/TAF9B	16
Antigen processing: Ubiquitination & Proteasome degradation:Reactome	Antigen processing: Ubiquitination & Proteasome degradation:Reactome	24/875	263/12994	0.0794117	0.0794117	0.357794	UBE2D3/RLIM/SPSB1/RNF138/CDC27/UBE2J1/SOCS3/UBR1/SOCS1/RNF19B/RBBP6/LONRF1/ZNRF2/SMURF1/KBTBD8/FBXW7/FBXO30/TRIM39/RNF115/UBE2H/FBXO31/RNF217/RNF114/FBXW12	24
Sphingolipid de novo biosynthesis:Reactome	Sphingolipid de novo biosynthesis:Reactome	6/875	45/12994	0.0795303	0.0795303	0.357794	SPHK1/VAPA/PLPP3/SGMS2/CERS5/SAMD8	6
Cleavage of Growing Transcript in the Termination Region:Reactome	Cleavage of Growing Transcript in the Termination Region:Reactome	8/875	67/12994	0.0798118	0.0798118	0.357794	EIF4A3/SRSF4/PCF11/SRSF7/ZC3H11A/SRSF11/U2AF1/SRSF6	8
EGFR Inhibitor Pathway, Pharmacodynamics:PharmGKB	EGFR Inhibitor Pathway, Pharmacodynamics:PharmGKB	8/875	67/12994	0.0798118	0.0798118	0.357794	RELA/MYC/NFKB1/NFKB2/AREG/PIK3R3/PRKCG/AKT3	8
Integrin cell surface interactions:Reactome	Integrin cell surface interactions:Reactome	8/875	67/12994	0.0798118	0.0798118	0.357794	THBS1/ICAM1/ITGA5/CD44/VCAM1/COL18A1/ITGA9/ITGA2	8
RNA Polymerase II Transcription Termination:Reactome	RNA Polymerase II Transcription Termination:Reactome	8/875	67/12994	0.0798118	0.0798118	0.357794	EIF4A3/SRSF4/PCF11/SRSF7/ZC3H11A/SRSF11/U2AF1/SRSF6	8
Focal Adhesion-PI3K-Akt-mTOR-signaling pathway:Wikipathways	Focal Adhesion-PI3K-Akt-mTOR-signaling pathway:Wikipathways	27/875	302/12994	0.0801371	0.0801371	0.357977	THBS1/CDKN1A/HIF1A/IL4R/CSF3/OSMR/ITGA5/CDC37/PDGFA/IL6R/FOXO3/FGF7/NOS3/TBC1D1/CREB5/PELO/JAK3/PPP2R5C/AKT3/IGF1R/LPAR1/ITGA9/GNG4/F2R/LAMA3/ITGA2/PDGFRB	27
Fc gamma R-mediated phagocytosis - Homo sapiens (human):KEGG	Fc gamma R-mediated phagocytosis - Homo sapiens (human):KEGG	10/875	90/12994	0.0801657	0.0801657	0.357977	SPHK1/ARF6/PIP5K1A/LIMK2/PIK3R3/PLPP3/PIP5K1C/PRKCG/AKT3/PRKCE	10
Thromboxane A2 receptor signaling:PID	Thromboxane A2 receptor signaling:PID	7/875	56/12994	0.0805742	0.0805742	0.359099	ICAM1/SELE/NOS3/VCAM1/PRKCG/ROCK1/PRKCE	7
Wnt Signaling:Wikipathways	Wnt Signaling:Wikipathways	12/875	114/12994	0.0817564	0.0817564	0.363659	FOSL1/CSNK1A1/MYC/CTNNB1/NFATC1/PLAU/NFATC2/PRKCG/CSNK1E/FZD10/DVL3/FZD8	12
Cellular Senescence:Reactome	Cellular Senescence:Reactome	18/875	188/12994	0.0828605	0.0828605	0.367855	KDM6B/ETS2/CDKN1A/MAP2K3/RELA/IL6/CDK2/CDC27/H3F3B/NFKB1/LMNB1/CEBPB/CXCL8/ERF/CCNA1/AGO3/IL1A/IGFBP7	18
Interactions of Vpr with host cellular proteins:Reactome	Interactions of Vpr with host cellular proteins:Reactome	5/875	35/12994	0.0832001	0.0832001	0.367933	NUP153/NUP58/RANBP2/TPR/NUP214	5
toll-like receptor pathway:BioCarta	toll-like receptor pathway:BioCarta	5/875	35/12994	0.0832001	0.0832001	0.367933	MAP2K3/RELA/NFKBIA/MAP3K14/TLR4	5
IKK complex recruitment mediated by RIP1:Reactome	IKK complex recruitment mediated by RIP1:Reactome	4/875	25/12994	0.0836336	0.0836336	0.369137	UBE2D3/TICAM1/RIPK1/TLR4	4
miR-targeted genes in lymphocytes - TarBase:Wikipathways	miR-targeted genes in lymphocytes - TarBase:Wikipathways	41/875	489/12994	0.0849043	0.0849043	0.374023	CHD1/MAT2A/PANX1/CDKN1A/PNP/CSNK1D/CNOT9/HIPK3/BACH1/TNFRSF10B/TPM3/DDX5/SDCBP/TPM4/MCL1/UBE2J1/MAP3K8/CTNNB1/TDG/CEBPB/RDH10/AXL/LUZP1/MIR221/MBNL1/LRRC8A/VCAM1/RHOB/SNAP23/AGO3/SLC38A2/PPP2R5C/TMEM41B/NCOA3/ATP6V1C1/CHORDC1/TNFAIP2/NXN/CDKAL1/ITGA2/TAF9B	41
Signaling events mediated by VEGFR1 and VEGFR2:PID	Signaling events mediated by VEGFR1 and VEGFR2:PID	8/875	68/12994	0.0854055	0.0854055	0.375508	MAP2K3/CTNNB1/FES/SHB/NOS3/VCL/ROCK1/MYOF	8
BDNF:NetPath	BDNF:NetPath	6/875	46/12994	0.0865243	0.0865243	0.378244	RELA/SH2B2/NFKB1/NFKBIA/FOXO3/RANBP9	6
Insulin Pathway:PID	Insulin Pathway:PID	6/875	46/12994	0.0865243	0.0865243	0.378244	PTPN1/SH2B2/SGK1/FOXO3/TRIP10/F2RL2	6
Regulation of RhoA activity:PID	Regulation of RhoA activity:PID	6/875	46/12994	0.0865243	0.0865243	0.378244	AKAP13/DLC1/MYO9B/ECT2/SRGAP1/ABR	6
Cellular responses to stress:Reactome	Cellular responses to stress:Reactome	30/875	344/12994	0.0871034	0.0871034	0.380049	KDM6B/UBE2D3/ETS2/CDKN1A/HIF1A/MAP2K3/NUP153/RELA/IL6/SOD2/BAG3/NUP58/CDK2/CDC27/H3F3B/NFKB1/RANBP2/LMNB1/CEBPB/CXCL8/ERF/TPR/CCNA1/SIRT1/AGO3/IL1A/NUP214/HSPA4L/IGFBP7/AQP8	30
cadmium induces dna synthesis and proliferation in macrophages:BioCarta	cadmium induces dna synthesis and proliferation in macrophages:BioCarta	3/875	16/12994	0.0884034	0.0884034	0.381355	RELA/MYC/NFKBIA	3
IGF-Ncore:Signalink	IGF-Ncore:Signalink	3/875	16/12994	0.0884034	0.0884034	0.381355	PTPN1/SGK1/SIRT1	3
Interactome of polycomb repressive complex 2 (PRC2):Wikipathways	Interactome of polycomb repressive complex 2 (PRC2):Wikipathways	3/875	16/12994	0.0884034	0.0884034	0.381355	ELL/JARID2/SETX	3
Regulated Necrosis:Reactome	Regulated Necrosis:Reactome	3/875	16/12994	0.0884034	0.0884034	0.381355	TNFRSF10B/RIPK1/MLKL	3
RIPK1-mediated regulated necrosis:Reactome	RIPK1-mediated regulated necrosis:Reactome	3/875	16/12994	0.0884034	0.0884034	0.381355	TNFRSF10B/RIPK1/MLKL	3
STING mediated induction of host immune responses:Reactome	STING mediated induction of host immune responses:Reactome	3/875	16/12994	0.0884034	0.0884034	0.381355	IFI16/TBK1/TMEM173	3
Negative regulation of the PI3K/AKT network:Reactome	Negative regulation of the PI3K/AKT network:Reactome	11/875	104/12994	0.0904564	0.0904564	0.389476	IL1RAP/PIP5K1A/IER3/PDGFA/FGF7/PIK3R3/PIP5K1C/ESR2/PPP2R5C/AKT3/PDGFRB	11
Glycosphingolipid metabolism:EHMN	Glycosphingolipid metabolism:EHMN	8/875	69/12994	0.0912229	0.0912229	0.390816	SPHK1/UGCG/NUP153/NUP58/RANBP2/GLA/PLPP3/NUP214	8
Fibrin Complement Receptor 3 Signaling Pathway:Wikipathways	Fibrin Complement Receptor 3 Signaling Pathway:Wikipathways	5/875	36/12994	0.0915406	0.0915406	0.390816	TICAM1/IL6/CCL2/NFKB1/TLR4	5
Photodynamic therapy-induced HIF-1 survival signaling:Wikipathways	Photodynamic therapy-induced HIF-1 survival signaling:Wikipathways	5/875	36/12994	0.0915406	0.0915406	0.390816	HIF1A/MCL1/SERPINE1/PTGS2/IGFBP3	5
Selenoamino acid metabolism:EHMN	Selenoamino acid metabolism:EHMN	5/875	36/12994	0.0915406	0.0915406	0.390816	MAT2A/NUP153/NUP58/RANBP2/NUP214	5
Extracellular matrix organization:Reactome	Extracellular matrix organization:Reactome	26/875	294/12994	0.0932461	0.0932461	0.390816	ADAMTS4/THBS1/ICAM1/ADAM17/MMP19/SERPINE1/ADAMTS9/ADAMTS1/ITGA5/SDC4/PDGFA/CD44/MATN1/ADAMTS8/VCAN/VCAM1/PLEC/COL18A1/ADAM19/MMP1/LOX/CASP3/SH3PXD2A/ITGA9/LAMA3/ITGA2	26
Signaling events mediated by Hepatocyte Growth Factor Receptor (c-Met):PID	Signaling events mediated by Hepatocyte Growth Factor Receptor (c-Met):PID	9/875	81/12994	0.0937403	0.0937403	0.390816	PTPN1/RAB5A/ARF6/RAP1B/BCAR1/CTNNB1/SNAI1/RANBP9/F2RL2	9
Basigin interactions:Reactome	Basigin interactions:Reactome	4/875	26/12994	0.093827	0.093827	0.390816	ATP1B3/SLC7A5/SLC16A3/MMP1	4
Downregulation of TGF-beta receptor signaling:Reactome	Downregulation of TGF-beta receptor signaling:Reactome	4/875	26/12994	0.093827	0.093827	0.390816	USP15/PPP1CB/SMURF1/SMAD3	4
Fertilization:Reactome	Fertilization:Reactome	4/875	26/12994	0.093827	0.093827	0.390816	B4GALT1/ACR/CATSPERB/IZUMO1	4
ID:NetPath	ID:NetPath	4/875	26/12994	0.093827	0.093827	0.390816	CDK2/SMAD3/FHL2/ID3	4
IL27-mediated signaling events:PID	IL27-mediated signaling events:PID	4/875	26/12994	0.093827	0.093827	0.390816	IL6/IL1B/IL27/IL12A	4
Other interleukin signaling:Reactome	Other interleukin signaling:Reactome	4/875	26/12994	0.093827	0.093827	0.390816	CSF3/STX4/CASP3/PRTN3	4
TNFR1-induced NFkappaB signaling pathway:Reactome	TNFR1-induced NFkappaB signaling pathway:Reactome	4/875	26/12994	0.093827	0.093827	0.390816	RIPK1/TNFAIP3/TAB3/CYLD	4
TRAF6 mediated NF-kB activation:Reactome	TRAF6 mediated NF-kB activation:Reactome	4/875	26/12994	0.093827	0.093827	0.390816	RELA/NFKB1/NFKBIA/NFKB2	4
ion channels and their functional role in vascular endothelium:BioCarta	ion channels and their functional role in vascular endothelium:BioCarta	6/875	47/12994	0.0938445	0.0938445	0.390816	BDKRB2/EDNRB/NOS3/TRPC4/CCL11/P2RY2	6
NO-cGMP-PKG mediated Neuroprotection:Wikipathways	NO-cGMP-PKG mediated Neuroprotection:Wikipathways	6/875	47/12994	0.0938445	0.0938445	0.390816	RELA/NFKB1/NFKBIA/IL1B/NOS3/NPPB	6
Nucleotide-binding domain, leucine rich repeat containing receptor (NLR) signaling pathways:Reactome	Nucleotide-binding domain, leucine rich repeat containing receptor (NLR) signaling pathways:Reactome	6/875	47/12994	0.0938445	0.0938445	0.390816	CASP4/TNFAIP3/RIPK2/NOD1/TAB3/CYLD	6
Sphingolipid metabolism - Homo sapiens (human):KEGG	Sphingolipid metabolism - Homo sapiens (human):KEGG	6/875	47/12994	0.0938445	0.0938445	0.390816	SPHK1/UGCG/GLA/PLPP3/SGMS2/CERS5	6
Degradation of the extracellular matrix:Reactome	Degradation of the extracellular matrix:Reactome	11/875	105/12994	0.0952444	0.0952444	0.395925	ADAMTS4/ADAM17/MMP19/ADAMTS9/ADAMTS1/CD44/ADAMTS8/COL18A1/MMP1/CASP3/LAMA3	11
Interferon alpha/beta signaling:Reactome	Interferon alpha/beta signaling:Reactome	8/875	70/12994	0.0972627	0.0972627	0.40285	PTPN1/SOCS3/SOCS1/IRF1/IRF4/IFITM1/HLA-G/HLA-H	8
KitReceptor:NetPath	KitReceptor:NetPath	8/875	70/12994	0.0972627	0.0972627	0.40285	RELA/CDK2/ABL1/MSN/SOCS1/FES/JAK3/SPRED1	8
Relaxin signaling pathway - Homo sapiens (human):KEGG	Relaxin signaling pathway - Homo sapiens (human):KEGG	13/875	130/12994	0.0984101	0.0984101	0.405679	RELA/NFKB1/NFKBIA/EDNRB/PIK3R3/NOS3/SMAD3/CREB5/AKT3/RXFP4/MMP1/INSL3/GNG4	13
Nonalcoholic fatty liver disease:Wikipathways	Nonalcoholic fatty liver disease:Wikipathways	15/875	155/12994	0.0993215	0.0993215	0.405679	RELA/IL6/CCL2/SOCS3/NFKB1/EIF2AK3/CXCL8/MLXIP/IL1B/IL6R/PIK3R3/VCAM1/IL1A/AKT3/CASP3	15
ECM-receptor interaction - Homo sapiens (human):KEGG	ECM-receptor interaction - Homo sapiens (human):KEGG	9/875	82/12994	0.0993708	0.0993708	0.405679	THBS1/ITGA5/SDC4/CD44/GP5/ITGA9/LAMA3/GP9/ITGA2	9
VEGF signaling pathway - Homo sapiens (human):KEGG	VEGF signaling pathway - Homo sapiens (human):KEGG	7/875	59/12994	0.100061	0.100061	0.405679	SPHK1/PTGS2/PIK3R3/NOS3/NFATC2/PRKCG/AKT3	7
Squalene and cholesterol biosynthesis:EHMN	Squalene and cholesterol biosynthesis:EHMN	5/875	37/12994	0.100294	0.100294	0.405679	NUP153/NUP58/RANBP2/IDI1/NUP214	5
SUMOylation of DNA replication proteins:Reactome	SUMOylation of DNA replication proteins:Reactome	5/875	37/12994	0.100294	0.100294	0.405679	NUP153/NUP58/RANBP2/TPR/NUP214	5
TNF signaling:Reactome	TNF signaling:Reactome	5/875	37/12994	0.100294	0.100294	0.405679	ADAM17/RIPK1/TNFAIP3/TAB3/CYLD	5
Rap1 signaling pathway - Homo sapiens (human):KEGG	Rap1 signaling pathway - Homo sapiens (human):KEGG	19/875	206/12994	0.100935	0.100935	0.405679	THBS1/MAP2K3/RAP1B/BCAR1/CTNNB1/RALGDS/PDGFA/LCP2/ACTG1/FGF7/PIK3R3/PRKCG/SIPA1L2/AKT3/IGF1R/RAPGEF4/LPAR1/F2R/PDGFRB	19
AndrogenReceptor:NetPath	AndrogenReceptor:NetPath	14/875	143/12994	0.101221	0.101221	0.405679	DDX5/PNRC1/SF1/TGIF1/CTNNB1/CDC37/SMAD3/DAPK3/SIN3A/SIRT1/FHL2/NCOA3/RANBP9/CASP3	14
IL5:NetPath	IL5:NetPath	6/875	48/12994	0.101486	0.101486	0.405679	SDCBP/CTNNB1/NFKB1/NFKBIA/SOCS1/FOXO3	6
27-Hydroxylase Deficiency:SMPDB	27-Hydroxylase Deficiency:SMPDB	3/875	17/12994	0.102204	0.102204	0.405679	CH25H/CYP7A1/CYP7B1	3
ACE Inhibitor Pathway:Wikipathways	ACE Inhibitor Pathway:Wikipathways	3/875	17/12994	0.102204	0.102204	0.405679	BDKRB2/NOS3/BDKRB1	3
Beta-catenin phosphorylation cascade:Reactome	Beta-catenin phosphorylation cascade:Reactome	3/875	17/12994	0.102204	0.102204	0.405679	CSNK1A1/CTNNB1/PPP2R5C	3
Bile Acid Biosynthesis:SMPDB	Bile Acid Biosynthesis:SMPDB	3/875	17/12994	0.102204	0.102204	0.405679	CH25H/CYP7A1/CYP7B1	3
Cerebrotendinous Xanthomatosis (CTX):SMPDB	Cerebrotendinous Xanthomatosis (CTX):SMPDB	3/875	17/12994	0.102204	0.102204	0.405679	CH25H/CYP7A1/CYP7B1	3
Congenital Bile Acid Synthesis Defect Type II:SMPDB	Congenital Bile Acid Synthesis Defect Type II:SMPDB	3/875	17/12994	0.102204	0.102204	0.405679	CH25H/CYP7A1/CYP7B1	3
Congenital Bile Acid Synthesis Defect Type III:SMPDB	Congenital Bile Acid Synthesis Defect Type III:SMPDB	3/875	17/12994	0.102204	0.102204	0.405679	CH25H/CYP7A1/CYP7B1	3
dermatan sulfate biosynthesis:HumanCyc	dermatan sulfate biosynthesis:HumanCyc	3/875	17/12994	0.102204	0.102204	0.405679	CHSY1/CSGALNACT2/CHST15	3
Drug Induction of Bile Acid Pathway:Wikipathways	Drug Induction of Bile Acid Pathway:Wikipathways	3/875	17/12994	0.102204	0.102204	0.405679	VDR/NR1I3/CYP7A1	3
Familial Hypercholanemia (FHCA):SMPDB	Familial Hypercholanemia (FHCA):SMPDB	3/875	17/12994	0.102204	0.102204	0.405679	CH25H/CYP7A1/CYP7B1	3
Primary bile acid biosynthesis - Homo sapiens (human):KEGG	Primary bile acid biosynthesis - Homo sapiens (human):KEGG	3/875	17/12994	0.102204	0.102204	0.405679	CH25H/CYP7A1/CYP7B1	3
Regulation of Wnt-B-catenin Signaling by Small Molecule Compounds:Wikipathways	Regulation of Wnt-B-catenin Signaling by Small Molecule Compounds:Wikipathways	3/875	17/12994	0.102204	0.102204	0.405679	CSNK1A1/CTNNB1/FZD8	3
the igf-1 receptor and longevity:BioCarta	the igf-1 receptor and longevity:BioCarta	3/875	17/12994	0.102204	0.102204	0.405679	SOD2/FOXO3/IGF1R	3
Zellweger Syndrome:SMPDB	Zellweger Syndrome:SMPDB	3/875	17/12994	0.102204	0.102204	0.405679	CH25H/CYP7A1/CYP7B1	3
Signaling by Rho GTPases:Reactome	Signaling by Rho GTPases:Reactome	36/875	430/12994	0.102664	0.102664	0.406796	NDEL1/AKAP13/MAPRE1/ACTR3/ABL1/H3F3B/DIAPH1/CTNNB1/RANBP2/DLC1/PLEKHG2/SRF/LIMK2/ARHGAP26/PPP1CB/ACTG1/PAFAH1B1/ARHGAP23/MYO9B/CENPO/RHOU/RHOB/KLC1/ROCK1/MKL1/ECT2/PPP2R5C/TAOK1/GDI1/SRGAP1/STARD13/FGD4/TRIP10/ARHGAP24/ABR/DVL3	36
CDC42 signaling events:PID	CDC42 signaling events:PID	8/875	71/12994	0.103523	0.103523	0.408786	MAP2K3/ACTR3/BCAR1/CTNNB1/LIMK2/EPS8/PRKCE/F2RL2	8
Endoderm Differentiation:Wikipathways	Endoderm Differentiation:Wikipathways	8/875	71/12994	0.103523	0.103523	0.408786	MAP2K3/SOX7/CTNNB1/DUSP5/JARID2/SMAD3/PAF1/EXT1	8
Integrin alphaIIb beta3 signaling:Reactome	Integrin alphaIIb beta3 signaling:Reactome	4/875	27/12994	0.104576	0.104576	0.41011	PTPN1/RAP1B/BCAR1/RAPGEF4	4
Integrin signaling:Reactome	Integrin signaling:Reactome	4/875	27/12994	0.104576	0.104576	0.41011	PTPN1/RAP1B/BCAR1/RAPGEF4	4
MET promotes cell motility:Reactome	MET promotes cell motility:Reactome	4/875	27/12994	0.104576	0.104576	0.41011	RAP1B/TNS4/LAMA3/ITGA2	4
thrombin signaling and protease-activated receptors:BioCarta	thrombin signaling and protease-activated receptors:BioCarta	4/875	27/12994	0.104576	0.104576	0.41011	CYTH1/ROCK1/ARFGEF1/F2R	4
MicroRNAs in cancer - Homo sapiens (human):KEGG	MicroRNAs in cancer - Homo sapiens (human):KEGG	26/875	299/12994	0.107851	0.107851	0.422227	THBS1/CDKN1A/PIM1/MYC/MCL1/ABL1/NFKB1/ITGA5/SOCS1/PDGFA/CD44/PTGS2/MIR221/PLAU/TIMP3/SIRT1/PRKCG/ROCK1/DICER1/MIR324/PRKCE/CASP3/MIRLET7D/MIR27A/SPRY2/PDGFRB	26
Antigen processing-Cross presentation:Reactome	Antigen processing-Cross presentation:Reactome	6/875	49/12994	0.109444	0.109444	0.425569	STX4/TAP1/SNAP23/TLR4/HLA-G/HLA-H	6
Nuclear Receptors:Wikipathways	Nuclear Receptors:Wikipathways	5/875	38/12994	0.109449	0.109449	0.425569	PPARD/RARA/VDR/NR1I3/ESR2	5
Signaling events mediated by HDAC Class II:PID	Signaling events mediated by HDAC Class II:PID	5/875	38/12994	0.109449	0.109449	0.425569	NUP153/RANBP2/SRF/BCOR/NUP214	5
Striated Muscle Contraction Pathway:Wikipathways	Striated Muscle Contraction Pathway:Wikipathways	5/875	38/12994	0.109449	0.109449	0.425569	TPM3/TPM4/ACTG1/ACTN4/MYL4	5
Notch Signaling Pathway:Wikipathways	Notch Signaling Pathway:Wikipathways	7/875	61/12994	0.114357	0.114357	0.442181	CDKN1A/HIF1A/MYC/ADAM17/NFKB1/FBXW7/PTCRA	7
VEGF Signaling Pathway:PharmGKB	VEGF Signaling Pathway:PharmGKB	7/875	61/12994	0.114357	0.114357	0.442181	MAP2K3/MAPK6/NOS3/TIMP3/PRKCG/AKT3/PRKCE	7
DNA Damage/Telomere Stress Induced Senescence:Reactome	DNA Damage/Telomere Stress Induced Senescence:Reactome	4/875	28/12994	0.115856	0.115856	0.442181	CDKN1A/CDK2/LMNB1/CCNA1	4
Hippo signaling pathway - multiple species - Homo sapiens (human):KEGG	Hippo signaling pathway - multiple species - Homo sapiens (human):KEGG	4/875	28/12994	0.115856	0.115856	0.442181	LATS2/SAV1/CSNK1E/TEAD3	4
IL8- and CXCR1-mediated signaling events:PID	IL8- and CXCR1-mediated signaling events:PID	4/875	28/12994	0.115856	0.115856	0.442181	RAB5A/CXCL8/PRKCG/PRKCE	4
influence of ras and rho proteins on g1 to s transition:BioCarta	influence of ras and rho proteins on g1 to s transition:BioCarta	4/875	28/12994	0.115856	0.115856	0.442181	CDKN1A/RELA/CDK2/NFKBIA	4
Amine-derived hormones:Reactome	Amine-derived hormones:Reactome	3/875	18/12994	0.116794	0.116794	0.442181	DIO2/TPO/ASMT	3
Beta5 beta6 beta7 and beta8 integrin cell surface interactions:PID	Beta5 beta6 beta7 and beta8 integrin cell surface interactions:PID	3/875	18/12994	0.116794	0.116794	0.442181	PLAUR/PLAU/VCAM1	3
Deregulated CDK5 triggers multiple neurodegenerative pathways in Alzheimer,s disease models:Reactome	Deregulated CDK5 triggers multiple neurodegenerative pathways in Alzheimer,s disease models:Reactome	3/875	18/12994	0.116794	0.116794	0.442181	LMNA/LMNB1/FOXO3	3
Genes targeted by miRNAs in adipocytes:Wikipathways	Genes targeted by miRNAs in adipocytes:Wikipathways	3/875	18/12994	0.116794	0.116794	0.442181	SRF/GJA1/TMSB4X	3
Inhibition of exosome biogenesis and secretion by Manumycin A in CRPC cells:Wikipathways	Inhibition of exosome biogenesis and secretion by Manumycin A in CRPC cells:Wikipathways	3/875	18/12994	0.116794	0.116794	0.442181	RAB27A/RAB5A/HNRNPH1	3
JAK-STAT-Ncore:Signalink	JAK-STAT-Ncore:Signalink	3/875	18/12994	0.116794	0.116794	0.442181	PTPN1/SOCS3/SOCS1	3
Neurodegenerative Diseases:Reactome	Neurodegenerative Diseases:Reactome	3/875	18/12994	0.116794	0.116794	0.442181	LMNA/LMNB1/FOXO3	3
oxidative stress induced gene expression via nrf2:BioCarta	oxidative stress induced gene expression via nrf2:BioCarta	3/875	18/12994	0.116794	0.116794	0.442181	MAFF/MAFK/MAFG	3
SCF(Skp2)-mediated degradation of p27/p21:Reactome	SCF(Skp2)-mediated degradation of p27/p21:Reactome	3/875	18/12994	0.116794	0.116794	0.442181	CDKN1A/CDK2/CCNA1	3
LncRNA involvement in canonical Wnt signaling and colorectal cancer:Wikipathways	LncRNA involvement in canonical Wnt signaling and colorectal cancer:Wikipathways	10/875	97/12994	0.117009	0.117009	0.442181	FOSL1/CSNK1A1/HNRNPU/MYC/CTNNB1/PLAU/CSNK1E/FZD10/DVL3/FZD8	10
PI5P, PP2A and IER3 Regulate PI3K/AKT Signaling:Reactome	PI5P, PP2A and IER3 Regulate PI3K/AKT Signaling:Reactome	10/875	97/12994	0.117009	0.117009	0.442181	IL1RAP/PIP5K1A/IER3/PDGFA/FGF7/PIK3R3/PIP5K1C/ESR2/PPP2R5C/PDGFRB	10
TNFR2 non-canonical NF-kB pathway:Reactome	TNFR2 non-canonical NF-kB pathway:Reactome	6/875	50/12994	0.117712	0.117712	0.444102	RELB/NFKB2/TNFRSF1B/MAP3K14/TNFRSF9/CD40	6
Ghrelin:NetPath	Ghrelin:NetPath	5/875	39/12994	0.118994	0.118994	0.446728	RELA/NFKBIA/NOS3/PRKCE/GHRL	5
MAPK6/MAPK4 signaling:Reactome	MAPK6/MAPK4 signaling:Reactome	5/875	39/12994	0.118994	0.118994	0.446728	MYC/MAPK6/FOXO3/CDC42EP5/NCOA3	5
O-glycosylation of TSR domain-containing proteins:Reactome	O-glycosylation of TSR domain-containing proteins:Reactome	5/875	39/12994	0.118994	0.118994	0.446728	ADAMTS4/THBS1/ADAMTS9/ADAMTS1/ADAMTS8	5
Leptin:NetPath	Leptin:NetPath	7/875	62/12994	0.121886	0.121886	0.456836	SOCS3/NFKBIA/KHDRBS1/NOS3/JAK3/PRKCE/IGF1R	7
Human immunodeficiency virus 1 infection - Homo sapiens (human):KEGG	Human immunodeficiency virus 1 infection - Homo sapiens (human):KEGG	19/875	212/12994	0.123599	0.123599	0.461022	MAP2K3/RELA/NFKB1/NFKBIA/NFATC1/RIPK1/TBK1/LIMK2/TNFRSF1B/PIK3R3/TAP1/TMEM173/NFATC2/PRKCG/TLR4/AKT3/CASP3/GNG4/HLA-G	19
IL6:NetPath	IL6:NetPath	8/875	74/12994	0.123608	0.123608	0.461022	IL6/SOCS3/NFKB1/CEBPB/SGK1/IL6R/FOXO3/CD40	8
Validated targets of C-MYC transcriptional repression:PID	Validated targets of C-MYC transcriptional repression:PID	8/875	74/12994	0.123608	0.123608	0.461022	CDKN1A/MYC/GADD45A/NDRG1/FOXO3/SMAD3/CEBPD/PDGFRB	8
Transcriptional Regulation by TP53:Reactome	Transcriptional Regulation by TP53:Reactome	31/875	371/12994	0.124661	0.124661	0.464192	CDKN1A/ELL/CNOT9/AGO2/TNFRSF10D/RARA/CCNT1/PLK3/TP53BP2/TNFRSF10B/CDK2/CCNK/USP7/RBBP8/GADD45A/HIPK1/NDRG1/SGK1/POLR2A/PRDM1/CCNA1/AGO3/TP53AIP1/PPP2R5C/RFC3/AKT3/TAF7/BANP/IGFBP3/TAF1/TAF9B	31
Nuclear Receptor transcription pathway:Reactome	Nuclear Receptor transcription pathway:Reactome	6/875	51/12994	0.126281	0.126281	0.469459	PPARD/RARA/NR4A3/VDR/NR1I3/ESR2	6
Cyclin A:Cdk2-associated events at S phase entry:Reactome	Cyclin A:Cdk2-associated events at S phase entry:Reactome	4/875	29/12994	0.127642	0.127642	0.472216	CDKN1A/CDK2/CCNA1/AKT3	4
Disassembly of the destruction complex and recruitment of AXIN to the membrane:Reactome	Disassembly of the destruction complex and recruitment of AXIN to the membrane:Reactome	4/875	29/12994	0.127642	0.127642	0.472216	CSNK1A1/CTNNB1/PPP2R5C/DVL3	4
Diuretics Pathway, Pharmacodynamics:PharmGKB	Diuretics Pathway, Pharmacodynamics:PharmGKB	4/875	29/12994	0.127642	0.127642	0.472216	SGK1/KCNJ1/PRKCE/SCNN1B	4
inactivation of gsk3 by akt causes accumulation of b-catenin in alveolar macrophages:BioCarta	inactivation of gsk3 by akt causes accumulation of b-catenin in alveolar macrophages:BioCarta	5/875	40/12994	0.128916	0.128916	0.475077	RELA/CTNNB1/NFKBIA/GJA1/TLR4	5
Transport of Mature mRNA Derived from an Intronless Transcript:Reactome	Transport of Mature mRNA Derived from an Intronless Transcript:Reactome	5/875	40/12994	0.128916	0.128916	0.475077	NUP153/NUP58/RANBP2/TPR/NUP214	5
Endochondral Ossification:Wikipathways	Endochondral Ossification:Wikipathways	7/875	63/12994	0.129662	0.129662	0.475077	ADAMTS4/ADAMTS1/PLAU/TIMP3/SLC38A2/CHST11/IGF1R	7
Formation of RNA Pol II elongation complex:Reactome	Formation of RNA Pol II elongation complex:Reactome	7/875	63/12994	0.129662	0.129662	0.475077	ELL/EAF1/CCNT1/AFF4/CCNK/POLR2A/PAF1	7
Pathways Affected in Adenoid Cystic Carcinoma:Wikipathways	Pathways Affected in Adenoid Cystic Carcinoma:Wikipathways	7/875	63/12994	0.129662	0.129662	0.475077	KDM6B/MYC/ARID5B/JMJD1C/BCOR/FOXO3/FBXW7	7
RNA Polymerase II Transcription Elongation:Reactome	RNA Polymerase II Transcription Elongation:Reactome	7/875	63/12994	0.129662	0.129662	0.475077	ELL/EAF1/CCNT1/AFF4/CCNK/POLR2A/PAF1	7
EGF-EGFR Signaling Pathway:Wikipathways	EGF-EGFR Signaling Pathway:Wikipathways	15/875	162/12994	0.130308	0.130308	0.475643	RAB5A/ARF6/ABL1/BCAR1/PLSCR1/RALGDS/LIMK2/ERRFI1/NOS3/GJA1/EPS8/ROCK1/NCOA3/SPRY2/MAP3K3	15
G alpha (12/13) signalling events:Reactome	G alpha (12/13) signalling events:Reactome	9/875	87/12994	0.130343	0.130343	0.475643	AKAP13/PLEKHG2/PIK3R3/RHOB/ROCK1/ECT2/FGD4/GNG4/ABR	9
Viral carcinogenesis - Homo sapiens (human):KEGG	Viral carcinogenesis - Homo sapiens (human):KEGG	18/875	201/12994	0.13183	0.13183	0.475643	CDKN1A/RELA/CDK2/USP7/GTF2B/DDX3X/NFKB1/NFKBIA/NFKB2/SRF/REL/PIK3R3/ACTN4/CCNA1/CREB5/JAK3/CASP3/HLA-G	18
akt signaling pathway:BioCarta	akt signaling pathway:BioCarta	3/875	19/12994	0.132105	0.132105	0.475643	RELA/NFKBIA/FOXO3	3
Apoptosis Modulation by HSP70:Wikipathways	Apoptosis Modulation by HSP70:Wikipathways	3/875	19/12994	0.132105	0.132105	0.475643	NFKB1/RIPK1/CASP3	3
ATM Signaling Pathway:Wikipathways	ATM Signaling Pathway:Wikipathways	3/875	19/12994	0.132105	0.132105	0.475643	CDKN1A/ABL1/GADD45A	3
CD209 (DC-SIGN) signaling:Reactome	CD209 (DC-SIGN) signaling:Reactome	3/875	19/12994	0.132105	0.132105	0.475643	RELA/RELB/NFKB1	3
Interleukin-12 family signaling:Reactome	Interleukin-12 family signaling:Reactome	3/875	19/12994	0.132105	0.132105	0.475643	IL27/IL23A/IL12A	3
Other semaphorin interactions:Reactome	Other semaphorin interactions:Reactome	3/875	19/12994	0.132105	0.132105	0.475643	SEMA4A/PLXNA2/SEMA7A	3
role of mal in rho-mediated activation of srf:BioCarta	role of mal in rho-mediated activation of srf:BioCarta	3/875	19/12994	0.132105	0.132105	0.475643	DIAPH1/SRF/ROCK1	3
Small Ligand GPCRs:Wikipathways	Small Ligand GPCRs:Wikipathways	3/875	19/12994	0.132105	0.132105	0.475643	PTGER4/PTGER2/LPAR1	3
G2/M Transition:Reactome	G2/M Transition:Reactome	13/875	137/12994	0.132437	0.132437	0.476089	CDKN1A/CSNK1D/MAPRE1/CDK2/PHLDA1/PPP1CB/PAFAH1B1/CCNA1/TUBA4A/LIN37/CSNK1E/HAUS7/CDK11A	13
cGMP-PKG signaling pathway - Homo sapiens (human):KEGG	cGMP-PKG signaling pathway - Homo sapiens (human):KEGG	15/875	163/12994	0.135141	0.135141	0.484295	ATP1B3/NFATC1/BDKRB2/RGS2/SRF/EDNRB/PPP1CB/NOS3/CREB5/NFATC2/ROCK1/AKT3/PRKCE/SLC8A2/NPPB	15
Apoptotic execution phase:Reactome	Apoptotic execution phase:Reactome	6/875	52/12994	0.135143	0.135143	0.484295	LMNA/CTNNB1/LMNB1/PLEC/ROCK1/CASP3	6
MAPK1/MAPK3 signaling:Reactome	MAPK1/MAPK3 signaling:Reactome	18/875	202/12994	0.136177	0.136177	0.48582	IL6/RAP1B/PDGFA/DUSP5/IL6R/MARK3/DAB2IP/FGF7/VCL/ARTN/JAK3/PPP2R5C/SPRED1/RASAL2/RANBP9/KSR1/PDGFRB/SPTBN5	18
Gap junction - Homo sapiens (human):KEGG	Gap junction - Homo sapiens (human):KEGG	9/875	88/12994	0.137087	0.137087	0.48582	CSNK1D/TUBB3/PDGFA/GJA1/TUBA4A/PRKCG/TUBB1/LPAR1/PDGFRB	9
G1/S Transition:Reactome	G1/S Transition:Reactome	8/875	76/12994	0.138051	0.138051	0.48582	CDKN1A/MYC/CDK2/CDC7/CCNA1/MCM10/AKT3/FBXO5	8
Syndecan-2-mediated signaling events:PID	Syndecan-2-mediated signaling events:PID	5/875	41/12994	0.139199	0.139199	0.48582	SDCBP/CXCL8/CASP3/LAMA3/ITGA2	5
Transport of Mature mRNAs Derived from Intronless Transcripts:Reactome	Transport of Mature mRNAs Derived from Intronless Transcripts:Reactome	5/875	41/12994	0.139199	0.139199	0.48582	NUP153/NUP58/RANBP2/TPR/NUP214	5
Asthma - Homo sapiens (human):KEGG	Asthma - Homo sapiens (human):KEGG	4/875	30/12994	0.139904	0.139904	0.48582	PRG2/IL13/CCL11/CD40	4
Beta2 integrin cell surface interactions:PID	Beta2 integrin cell surface interactions:PID	4/875	30/12994	0.139904	0.139904	0.48582	PLAUR/ICAM1/PLAU/VCAM1	4
fmlp induced chemokine gene expression in hmc-1 cells:BioCarta	fmlp induced chemokine gene expression in hmc-1 cells:BioCarta	4/875	30/12994	0.139904	0.139904	0.48582	MAP2K3/RELA/NFKBIA/NFATC1	4
Pentose phosphate pathway - Homo sapiens (human):KEGG	Pentose phosphate pathway - Homo sapiens (human):KEGG	4/875	30/12994	0.139904	0.139904	0.48582	PFKP/RBKS/PGM2/TKTL1	4
Pyruvate metabolism:Reactome	Pyruvate metabolism:Reactome	4/875	30/12994	0.139904	0.139904	0.48582	PPARD/SLC16A3/LDHAL6B/PDK3	4
Retinoic acid receptors-mediated signaling:PID	Retinoic acid receptors-mediated signaling:PID	4/875	30/12994	0.139904	0.139904	0.48582	RARA/VDR/PRKCG/NCOA3	4
vegf hypoxia and angiogenesis:BioCarta	vegf hypoxia and angiogenesis:BioCarta	4/875	30/12994	0.139904	0.139904	0.48582	HIF1A/BCAR1/BDKRB2/NOS3	4
Rab regulation of trafficking:Reactome	Rab regulation of trafficking:Reactome	12/875	126/12994	0.141435	0.141435	0.48582	RAB21/RAB27A/RAB5A/ARF6/RABGEF1/MAP1LC3B/DENND5A/SBF2/AKT3/RAB12/GDI1/GABARAPL2	12
Abacavir transport and metabolism:Reactome	Abacavir transport and metabolism:Reactome	2/875	10/12994	0.142368	0.142368	0.48582	SLC22A1/NT5C2	2
Calcitonin-like ligand receptors:Reactome	Calcitonin-like ligand receptors:Reactome	2/875	10/12994	0.142368	0.142368	0.48582	CALCA/ADM	2
e2f1 destruction pathway:BioCarta	e2f1 destruction pathway:BioCarta	2/875	10/12994	0.142368	0.142368	0.48582	CDK2/CCNA1	2
FGFR2b ligand binding and activation:Reactome	FGFR2b ligand binding and activation:Reactome	2/875	10/12994	0.142368	0.142368	0.48582	FGF7/FGFBP1	2
Fluoropyrimidine Pathway, Pharmacodynamics:PharmGKB	Fluoropyrimidine Pathway, Pharmacodynamics:PharmGKB	2/875	10/12994	0.142368	0.142368	0.48582	TDG/MTHFR	2
GP1b-IX-V activation signalling:Reactome	GP1b-IX-V activation signalling:Reactome	2/875	10/12994	0.142368	0.142368	0.48582	GP5/GP9	2
Ligand-independent caspase activation via DCC:Reactome	Ligand-independent caspase activation via DCC:Reactome	2/875	10/12994	0.142368	0.142368	0.48582	DAPK3/CASP3	2
Mammary gland development pathway - Involution (Stage 4 of 4):Wikipathways	Mammary gland development pathway - Involution (Stage 4 of 4):Wikipathways	2/875	10/12994	0.142368	0.142368	0.48582	MYC/SOCS3	2
MAPK3 (ERK1) activation:Reactome	MAPK3 (ERK1) activation:Reactome	2/875	10/12994	0.142368	0.142368	0.48582	IL6/IL6R	2
Nanoparticle triggered regulated necrosis:Wikipathways	Nanoparticle triggered regulated necrosis:Wikipathways	2/875	10/12994	0.142368	0.142368	0.48582	TICAM1/RIPK1	2
Organic cation transport:Reactome	Organic cation transport:Reactome	2/875	10/12994	0.142368	0.142368	0.48582	SLC22A4/SLC22A1	2
PDGF Pathway:Wikipathways	PDGF Pathway:Wikipathways	2/875	10/12994	0.142368	0.142368	0.48582	PDGFA/PDGFRB	2
Tetrahydrobiopterin (BH4) synthesis, recycling, salvage and regulation:Reactome	Tetrahydrobiopterin (BH4) synthesis, recycling, salvage and regulation:Reactome	2/875	10/12994	0.142368	0.142368	0.48582	GCH1/NOS3	2
Thyroxine biosynthesis:Reactome	Thyroxine biosynthesis:Reactome	2/875	10/12994	0.142368	0.142368	0.48582	DIO2/TPO	2
Transcriptional Regulation by E2F6:Wikipathways	Transcriptional Regulation by E2F6:Wikipathways	2/875	10/12994	0.142368	0.142368	0.48582	RBBP8/CDC7	2
Vincristine Action Pathway:SMPDB	Vincristine Action Pathway:SMPDB	2/875	10/12994	0.142368	0.142368	0.48582	CDKN1A/TUBB1	2
Vindesine Action Pathway:SMPDB	Vindesine Action Pathway:SMPDB	2/875	10/12994	0.142368	0.142368	0.48582	CDKN1A/TUBB1	2
Vitamin D (calciferol) metabolism:Reactome	Vitamin D (calciferol) metabolism:Reactome	2/875	10/12994	0.142368	0.142368	0.48582	CYP27B1/VDR	2
Vitamin D Metabolism:Wikipathways	Vitamin D Metabolism:Wikipathways	2/875	10/12994	0.142368	0.142368	0.48582	CYP27B1/VDR	2
Mitotic G2-G2/M phases:Reactome	Mitotic G2-G2/M phases:Reactome	13/875	139/12994	0.14323	0.14323	0.487638	CDKN1A/CSNK1D/MAPRE1/CDK2/PHLDA1/PPP1CB/PAFAH1B1/CCNA1/TUBA4A/LIN37/CSNK1E/HAUS7/CDK11A	13
Dilated cardiomyopathy (DCM) - Homo sapiens (human):KEGG	Dilated cardiomyopathy (DCM) - Homo sapiens (human):KEGG	9/875	89/12994	0.144007	0.144007	0.487638	TPM3/TPM4/LMNA/ITGA5/ACTG1/ITGA9/CACNG8/ITGA2/CACNA2D2	9
Longevity regulating pathway - Homo sapiens (human):KEGG	Longevity regulating pathway - Homo sapiens (human):KEGG	9/875	89/12994	0.144007	0.144007	0.487638	RELA/SOD2/NFKB1/FOXO3/PIK3R3/CREB5/SIRT1/AKT3/IGF1R	9
Influenza Life Cycle:Reactome	Influenza Life Cycle:Reactome	6/875	53/12994	0.14429	0.14429	0.487638	NUP153/NUP58/RANBP2/POLR2A/TPR/NUP214	6
Notch signaling pathway:PID	Notch signaling pathway:PID	6/875	53/12994	0.14429	0.14429	0.487638	CDKN1A/MYC/RBBP8/NEURL1/DNER/PTCRA	6
Oxytocin signaling pathway - Homo sapiens (human):KEGG	Oxytocin signaling pathway - Homo sapiens (human):KEGG	14/875	152/12994	0.144411	0.144411	0.487638	CDKN1A/NFATC1/RGS2/RCAN1/PPP1CB/PTGS2/ACTG1/KCNJ14/NOS3/NFATC2/PRKCG/ROCK1/CACNG8/CACNA2D2	14
TCR:NetPath	TCR:NetPath	21/875	244/12994	0.147303	0.147303	0.487638	RELA/SDCBP/ABL1/DIAPH1/CTNNB1/DDX3X/NFKB1/NFKBIA/NFATC1/CEBPB/TFRC/LCP2/SHB/NEDD9/RIPK2/KHDRBS1/PAG1/PTTG1IP/NFATC2/TUBA4A/JAK3	21
ACE Inhibitor Pathway, Pharmacodynamics:PharmGKB	ACE Inhibitor Pathway, Pharmacodynamics:PharmGKB	3/875	20/12994	0.148067	0.148067	0.487638	BDKRB2/NOS3/BDKRB1	3
Agents Acting on the Renin-Angiotensin System Pathway, Pharmacodynamics:PharmGKB	Agents Acting on the Renin-Angiotensin System Pathway, Pharmacodynamics:PharmGKB	3/875	20/12994	0.148067	0.148067	0.487638	BDKRB2/NOS3/BDKRB1	3
Angiogenesis:Wikipathways	Angiogenesis:Wikipathways	3/875	20/12994	0.148067	0.148067	0.487638	HIF1A/NOS3/TIMP3	3
Cystathionine Beta-Synthase Deficiency:SMPDB	Cystathionine Beta-Synthase Deficiency:SMPDB	3/875	20/12994	0.148067	0.148067	0.487638	MAT2A/MTHFR/CTH	3
Glycine N-methyltransferase Deficiency:SMPDB	Glycine N-methyltransferase Deficiency:SMPDB	3/875	20/12994	0.148067	0.148067	0.487638	MAT2A/MTHFR/CTH	3
Homocystinuria-megaloblastic anemia due to defect in cobalamin metabolism, cblG complementation type:SMPDB	Homocystinuria-megaloblastic anemia due to defect in cobalamin metabolism, cblG complementation type:SMPDB	3/875	20/12994	0.148067	0.148067	0.487638	MAT2A/MTHFR/CTH	3
Hypermethioninemia:SMPDB	Hypermethioninemia:SMPDB	3/875	20/12994	0.148067	0.148067	0.487638	MAT2A/MTHFR/CTH	3
Hypertrophy Model:Wikipathways	Hypertrophy Model:Wikipathways	3/875	20/12994	0.148067	0.148067	0.487638	IL1R1/NR4A3/IL1A	3
JNK (c-Jun kinases) phosphorylation and activation mediated by activated human TAK1:Reactome	JNK (c-Jun kinases) phosphorylation and activation mediated by activated human TAK1:Reactome	3/875	20/12994	0.148067	0.148067	0.487638	RIPK2/NOD1/TAB3	3
lissencephaly gene (lis1) in neuronal migration and development:BioCarta	lissencephaly gene (lis1) in neuronal migration and development:BioCarta	3/875	20/12994	0.148067	0.148067	0.487638	NDEL1/ABL1/PAFAH1B1	3
Methionine Adenosyltransferase Deficiency:SMPDB	Methionine Adenosyltransferase Deficiency:SMPDB	3/875	20/12994	0.148067	0.148067	0.487638	MAT2A/MTHFR/CTH	3
Methionine Metabolism:SMPDB	Methionine Metabolism:SMPDB	3/875	20/12994	0.148067	0.148067	0.487638	MAT2A/MTHFR/CTH	3
Regulation of cytoplasmic and nuclear SMAD2/3 signaling:PID	Regulation of cytoplasmic and nuclear SMAD2/3 signaling:PID	3/875	20/12994	0.148067	0.148067	0.487638	NUP153/SMAD3/NUP214	3
S-Adenosylhomocysteine (SAH) Hydrolase Deficiency:SMPDB	S-Adenosylhomocysteine (SAH) Hydrolase Deficiency:SMPDB	3/875	20/12994	0.148067	0.148067	0.487638	MAT2A/MTHFR/CTH	3
S1P1 pathway:PID	S1P1 pathway:PID	3/875	20/12994	0.148067	0.148067	0.487638	SPHK1/PTGS2/PDGFRB	3
Signaling by Hippo:Reactome	Signaling by Hippo:Reactome	3/875	20/12994	0.148067	0.148067	0.487638	LATS2/SAV1/CASP3	3
Syndecan interactions:Reactome	Syndecan interactions:Reactome	3/875	20/12994	0.148067	0.148067	0.487638	THBS1/SDC4/ITGA2	3
MicroRNAs in cardiomyocyte hypertrophy:Wikipathways	MicroRNAs in cardiomyocyte hypertrophy:Wikipathways	10/875	102/12994	0.148234	0.148234	0.487638	MAP2K3/LIF/CTNNB1/NFKB1/RCAN1/MAP3K14/PIK3R3/ROCK1/IGF1R/NPPB	10
Mesodermal Commitment Pathway:Wikipathways	Mesodermal Commitment Pathway:Wikipathways	14/875	153/12994	0.149751	0.149751	0.490068	ARID5B/SRF/SNAI1/C9orf72/FOXC1/UBR5/ZNF281/JARID2/SMAD3/ADAM19/ARL4A/EXT1/FZD8/CHRD	14
Non-integrin membrane-ECM interactions:Reactome	Non-integrin membrane-ECM interactions:Reactome	5/875	42/12994	0.149829	0.149829	0.490068	THBS1/SDC4/PDGFA/LAMA3/ITGA2	5
Plasma membrane estrogen receptor signaling:PID	Plasma membrane estrogen receptor signaling:PID	5/875	42/12994	0.149829	0.149829	0.490068	BCAR1/MSN/NOS3/ESR2/IGF1R	5
Putative anti-Inflammatory metabolites formation from EPA:EHMN	Putative anti-Inflammatory metabolites formation from EPA:EHMN	5/875	42/12994	0.149829	0.149829	0.490068	NUP153/NUP58/RANBP2/PTGS2/NUP214	5
Aurora A signaling:PID	Aurora A signaling:PID	4/875	31/12994	0.152613	0.152613	0.494924	NDEL1/NFKBIA/GADD45A/TACC1	4
Galactose metabolism - Homo sapiens (human):KEGG	Galactose metabolism - Homo sapiens (human):KEGG	4/875	31/12994	0.152613	0.152613	0.494924	B4GALT1/GLA/PFKP/PGM2	4
HS-GAG biosynthesis:Reactome	HS-GAG biosynthesis:Reactome	4/875	31/12994	0.152613	0.152613	0.494924	SDC4/HS3ST3B1/HS3ST2/EXT1	4
Inwardly rectifying K+ channels:Reactome	Inwardly rectifying K+ channels:Reactome	4/875	31/12994	0.152613	0.152613	0.494924	KCNJ14/KCNJ1/KCNJ10/GNG4	4
Lissencephaly gene (LIS1) in neuronal migration and development:PID	Lissencephaly gene (LIS1) in neuronal migration and development:PID	4/875	31/12994	0.152613	0.152613	0.494924	NDEL1/ABL1/PAFAH1B1/MAP1B	4
Vitamin B5 - CoA biosynthesis from pantothenate:EHMN	Vitamin B5 - CoA biosynthesis from pantothenate:EHMN	4/875	31/12994	0.152613	0.152613	0.494924	NUP153/NUP58/RANBP2/NUP214	4
GPCR signaling-G alpha s Epac and ERK:INOH	GPCR signaling-G alpha s Epac and ERK:INOH	23/875	272/12994	0.153084	0.153084	0.495048	CSF3/IL6/LIF/RAP1B/CALCA/TAC1/RGS2/CXCL8/AREG/RGS16/IL1B/PDGFA/FGF7/IL13/INHBB/IL1A/GRM2/FZD10/CCK/TRH/RAPGEF4/FZD8/IL12A	23
Autophagy - animal - Homo sapiens (human):KEGG	Autophagy - animal - Homo sapiens (human):KEGG	12/875	128/12994	0.153202	0.153202	0.495048	HIF1A/ATG9B/VMP1/EIF2AK3/TP53INP2/PIK3R3/DAPK3/LAMP2/AKT3/ATG2A/IGF1R/GABARAPL2	12
Glycine, serine, alanine and threonine metabolism:EHMN	Glycine, serine, alanine and threonine metabolism:EHMN	8/875	78/12994	0.153301	0.153301	0.495048	NUP153/NUP58/RANBP2/SLC16A3/SLC7A2/SLC38A2/NUP214/ALAS2	8
RAC1 signaling pathway:PID	RAC1 signaling pathway:PID	6/875	54/12994	0.153712	0.153712	0.495676	MAP2K3/ACTR3/BCAR1/CTNNB1/PIP5K1A/PIP5K1C	6
Human Thyroid Stimulating Hormone (TSH) signaling pathway:Wikipathways	Human Thyroid Stimulating Hormone (TSH) signaling pathway:Wikipathways	7/875	66/12994	0.154414	0.154414	0.497239	MAP2K3/MYC/RAP1B/CDK2/RALGDS/PDE4D/IGF1R	7
Allograft Rejection:Wikipathways	Allograft Rejection:Wikipathways	9/875	91/12994	0.158363	0.158363	0.505796	CD55/CXCL8/IL1B/IL13/IL1A/CD40/CASP3/IL12A/HLA-G	9
RAB GEFs exchange GTP for GDP on RABs:Reactome	RAB GEFs exchange GTP for GDP on RABs:Reactome	9/875	91/12994	0.158363	0.158363	0.505796	RAB21/RAB27A/RAB5A/RABGEF1/DENND5A/SBF2/AKT3/RAB12/GDI1	9
GPCR signaling-G alpha q:INOH	GPCR signaling-G alpha q:INOH	23/875	274/12994	0.161326	0.161326	0.505796	CSF3/IL6/LIF/CALCA/TAC1/RGS2/CXCL8/AREG/RGS16/IL1B/PDGFA/FGF7/IL13/PRKCG/INHBB/IL1A/GRM2/FZD10/CCK/PRKCE/TRH/FZD8/IL12A	23
Mitotic G1-G1/S phases:Reactome	Mitotic G1-G1/S phases:Reactome	10/875	104/12994	0.161805	0.161805	0.505796	CDKN1A/MYC/CDK2/ABL1/CDC7/CCNA1/LIN37/MCM10/AKT3/FBXO5	10
TNF:INOH	TNF:INOH	7/875	67/12994	0.163118	0.163118	0.505796	RELA/NFKB1/NFKBIA/RIPK1/RIPK2/NFKBIE/CASP3	7
Aflatoxin activation and detoxification:Reactome	Aflatoxin activation and detoxification:Reactome	3/875	21/12994	0.16461	0.16461	0.505796	GGT5/DPEP1/GGT6	3
E-cadherin signaling in keratinocytes:PID	E-cadherin signaling in keratinocytes:PID	3/875	21/12994	0.16461	0.16461	0.505796	ZYX/CTNNB1/PIP5K1A	3
p53-Dependent G1 DNA Damage Response:Reactome	p53-Dependent G1 DNA Damage Response:Reactome	3/875	21/12994	0.16461	0.16461	0.505796	CDKN1A/CDK2/CCNA1	3
p53-Dependent G1/S DNA damage checkpoint:Reactome	p53-Dependent G1/S DNA damage checkpoint:Reactome	3/875	21/12994	0.16461	0.16461	0.505796	CDKN1A/CDK2/CCNA1	3
TICAM1, RIP1-mediated IKK complex recruitment:Reactome	TICAM1, RIP1-mediated IKK complex recruitment:Reactome	3/875	21/12994	0.16461	0.16461	0.505796	UBE2D3/TICAM1/RIPK1	3
HIV Infection:Reactome	HIV Infection:Reactome	17/875	195/12994	0.16492	0.16492	0.505796	ELL/NUP153/UBAP1/RARA/CCNT1/NUP58/CCNK/GTF2B/RANBP2/VPS37B/POLR2A/TPR/NUP214/TAF7/RNMT/TAF1/TAF9B	17
Natural killer cell mediated cytotoxicity - Homo sapiens (human):KEGG	Natural killer cell mediated cytotoxicity - Homo sapiens (human):KEGG	12/875	130/12994	0.16546	0.16546	0.505796	ICAM1/TNFRSF10B/NFATC1/LCP2/IFNGR1/PIK3R3/NFATC2/PRKCG/ULBP2/CASP3/KIR2DL4/HLA-G	12
Amino acid transport across the plasma membrane:Reactome	Amino acid transport across the plasma membrane:Reactome	4/875	32/12994	0.165738	0.165738	0.505796	SLC7A5/SLC7A2/SLC38A2/SLC3A1	4
Gastric Cancer Network 2:Wikipathways	Gastric Cancer Network 2:Wikipathways	4/875	32/12994	0.165738	0.165738	0.505796	MYC/CTNNB1/RFC3/ATAD2	4
miRNA regulation of p53 pathway in prostate cancer:Wikipathways	miRNA regulation of p53 pathway in prostate cancer:Wikipathways	4/875	32/12994	0.165738	0.165738	0.505796	TNFRSF10B/SERPINE1/TP53AIP1/CASP3	4
Noncanonical Wnt signaling pathway:PID	Noncanonical Wnt signaling pathway:PID	4/875	32/12994	0.165738	0.165738	0.505796	CSNK1A1/NFATC2/ROCK1/DVL3	4
rho cell motility signaling pathway:BioCarta	rho cell motility signaling pathway:BioCarta	4/875	32/12994	0.165738	0.165738	0.505796	DIAPH1/PIP5K1A/VCL/ROCK1	4
TGF-beta receptor signaling activates SMADs:Reactome	TGF-beta receptor signaling activates SMADs:Reactome	4/875	32/12994	0.165738	0.165738	0.505796	USP15/PPP1CB/SMURF1/SMAD3	4
White fat cell differentiation:Wikipathways	White fat cell differentiation:Wikipathways	4/875	32/12994	0.165738	0.165738	0.505796	RARA/CEBPB/CEBPD/IRF4	4
5-oxoprolinase deficiency:SMPDB	5-oxoprolinase deficiency:SMPDB	2/875	11/12994	0.166584	0.166584	0.505796	GSTO2/GGT6	2
5-Oxoprolinuria:SMPDB	5-Oxoprolinuria:SMPDB	2/875	11/12994	0.166584	0.166584	0.505796	GSTO2/GGT6	2
Apoptotic cleavage of cell adhesion proteins:Reactome	Apoptotic cleavage of cell adhesion proteins:Reactome	2/875	11/12994	0.166584	0.166584	0.505796	CTNNB1/CASP3	2
CASP8 activity is inhibited:Reactome	CASP8 activity is inhibited:Reactome	2/875	11/12994	0.166584	0.166584	0.505796	TNFRSF10B/RIPK1	2
CLEC7A (Dectin-1) induces NFAT activation:Reactome	CLEC7A (Dectin-1) induces NFAT activation:Reactome	2/875	11/12994	0.166584	0.166584	0.505796	NFATC1/NFATC2	2
Depolymerisation of the Nuclear Lamina:Reactome	Depolymerisation of the Nuclear Lamina:Reactome	2/875	11/12994	0.166584	0.166584	0.505796	LMNA/LMNB1	2
Dimerization of procaspase-8:Reactome	Dimerization of procaspase-8:Reactome	2/875	11/12994	0.166584	0.166584	0.505796	TNFRSF10B/RIPK1	2
Gamma-glutamyl-transpeptidase deficiency:SMPDB	Gamma-glutamyl-transpeptidase deficiency:SMPDB	2/875	11/12994	0.166584	0.166584	0.505796	GSTO2/GGT6	2
Gamma-Glutamyltransferase Deficiency:SMPDB	Gamma-Glutamyltransferase Deficiency:SMPDB	2/875	11/12994	0.166584	0.166584	0.505796	GSTO2/GGT6	2
Glutathione Metabolism:SMPDB	Glutathione Metabolism:SMPDB	2/875	11/12994	0.166584	0.166584	0.505796	GSTO2/GGT6	2
Glutathione Synthetase Deficiency:SMPDB	Glutathione Synthetase Deficiency:SMPDB	2/875	11/12994	0.166584	0.166584	0.505796	GSTO2/GGT6	2
HDAC6 interactions:Wikipathways	HDAC6 interactions:Wikipathways	2/875	11/12994	0.166584	0.166584	0.505796	FOXO3/MECP2	2
Hydrolysis of LPC:Reactome	Hydrolysis of LPC:Reactome	2/875	11/12994	0.166584	0.166584	0.505796	GPCPD1/RPS18P1	2
Regulation by c-FLIP:Reactome	Regulation by c-FLIP:Reactome	2/875	11/12994	0.166584	0.166584	0.505796	TNFRSF10B/RIPK1	2
Regulation of necroptotic cell death:Reactome	Regulation of necroptotic cell death:Reactome	2/875	11/12994	0.166584	0.166584	0.505796	TNFRSF10B/RIPK1	2
rho-selective guanine exchange factor akap13 mediates stress fiber formation:BioCarta	rho-selective guanine exchange factor akap13 mediates stress fiber formation:BioCarta	2/875	11/12994	0.166584	0.166584	0.505796	AKAP13/LPAR1	2
Serotonin Transporter Activity:Wikipathways	Serotonin Transporter Activity:Wikipathways	2/875	11/12994	0.166584	0.166584	0.505796	IL1R1/IL1B	2
Signaling by NOTCH3:Wikipathways	Signaling by NOTCH3:Wikipathways	2/875	11/12994	0.166584	0.166584	0.505796	HEYL/PTCRA	2
Sodium/Calcium exchangers:Reactome	Sodium/Calcium exchangers:Reactome	2/875	11/12994	0.166584	0.166584	0.505796	SLC8A2/SLC8B1	2
Taurine and hypotaurine metabolism - Homo sapiens (human):KEGG	Taurine and hypotaurine metabolism - Homo sapiens (human):KEGG	2/875	11/12994	0.166584	0.166584	0.505796	GGT5/GGT6	2
The role of GTSE1 in G2/M progression after G2 checkpoint:Reactome	The role of GTSE1 in G2/M progression after G2 checkpoint:Reactome	2/875	11/12994	0.166584	0.166584	0.505796	CDKN1A/MAPRE1	2
Transcriptional regulation by RUNX2:Wikipathways	Transcriptional regulation by RUNX2:Wikipathways	2/875	11/12994	0.166584	0.166584	0.505796	CDKN1A/ITGA5	2
Vinblastine Action Pathway:SMPDB	Vinblastine Action Pathway:SMPDB	2/875	11/12994	0.166584	0.166584	0.505796	CDKN1A/TUBB1	2
Vinorelbine Action Pathway:SMPDB	Vinorelbine Action Pathway:SMPDB	2/875	11/12994	0.166584	0.166584	0.505796	CDKN1A/TUBB1	2
Transcriptional regulation by RUNX1:Reactome	Transcriptional regulation by RUNX1:Reactome	17/875	196/12994	0.170009	0.170009	0.512914	THBS1/AGO2/ABL1/SOCS4/RYBP/SOCS3/H3F3B/NR4A3/ELF1/SIN3A/NFATC2/AGO3/MIR27A/SIN3B/SMARCD3/PF4/AUTS2	17
Metabolism of carbohydrates:Reactome	Metabolism of carbohydrates:Reactome	22/875	263/12994	0.171743	0.171743	0.512914	CHSY1/NUP153/B4GALT1/NUP58/RANBP2/B4GALT3/SDC4/CSGALNACT2/PFKP/CD44/RBKS/PGM2/VCAN/TPR/HS3ST3B1/HS3ST2/NUP214/CHST11/CHST15/B3GNT4/EXT1/CHST7	22
RAC1-PAK1-p38-MMP2 Pathway:Wikipathways	RAC1-PAK1-p38-MMP2 Pathway:Wikipathways	7/875	68/12994	0.172036	0.172036	0.512914	RELA/MYC/CTNNB1/NFKB1/NFKBIA/TNIP3/ANGPTL1	7
Wnt:NetPath	Wnt:NetPath	7/875	68/12994	0.172036	0.172036	0.512914	CSNK1A1/CTNNB1/NFATC2/PRKCG/CSNK1E/DVL3/FZD8	7
Galactose metabolism:EHMN	Galactose metabolism:EHMN	5/875	44/12994	0.172061	0.172061	0.512914	B4GALT1/B4GALT3/GLA/PFKP/SLC2A14	5
Interleukin-11 Signaling Pathway:Wikipathways	Interleukin-11 Signaling Pathway:Wikipathways	5/875	44/12994	0.172061	0.172061	0.512914	RELA/ICAM1/SOCS3/FES/ITGA2	5
WNT-Core:Signalink	WNT-Core:Signalink	5/875	44/12994	0.172061	0.172061	0.512914	CSNK1D/CTNNB1/SMAD3/DVL3/FZD8	5
Phosphatidylinositol phosphate metabolism:EHMN	Phosphatidylinositol phosphate metabolism:EHMN	9/875	93/12994	0.173382	0.173382	0.512914	ITPKC/NUP153/NUP58/PIGA/RANBP2/PIP5K1A/GLA/PIP5K1C/NUP214	9
Regulation of TP53 Activity through Phosphorylation:Reactome	Regulation of TP53 Activity through Phosphorylation:Reactome	9/875	93/12994	0.173382	0.173382	0.512914	PLK3/CDK2/RBBP8/HIPK1/CCNA1/RFC3/TAF7/TAF1/TAF9B	9
Signaling by NOTCH:Reactome	Signaling by NOTCH:Reactome	11/875	119/12994	0.177471	0.177471	0.512914	HIF1A/AGO2/B4GALT1/MYC/ADAM17/HEYL/FBXW7/AGO3/NEURL1/DNER/PTCRA	11
Regulation of HSF1-mediated heat shock response:Reactome	Regulation of HSF1-mediated heat shock response:Reactome	8/875	81/12994	0.1776	0.1776	0.512914	NUP153/BAG3/NUP58/RANBP2/TPR/SIRT1/NUP214/HSPA4L	8
Amiloride Action Pathway:SMPDB	Amiloride Action Pathway:SMPDB	4/875	33/12994	0.179248	0.179248	0.512914	ATP1B3/SLC7A5/SCNN1B/SLC3A1	4
Bendroflumethiazide Action Pathway:SMPDB	Bendroflumethiazide Action Pathway:SMPDB	4/875	33/12994	0.179248	0.179248	0.512914	ATP1B3/SLC7A5/SCNN1B/SLC3A1	4
Blue diaper syndrome:SMPDB	Blue diaper syndrome:SMPDB	4/875	33/12994	0.179248	0.179248	0.512914	ATP1B3/SLC7A5/SCNN1B/SLC3A1	4
Bumetanide Action Pathway:SMPDB	Bumetanide Action Pathway:SMPDB	4/875	33/12994	0.179248	0.179248	0.512914	ATP1B3/SLC7A5/SCNN1B/SLC3A1	4
CD28 co-stimulation:Reactome	CD28 co-stimulation:Reactome	4/875	33/12994	0.179248	0.179248	0.512914	MAP3K8/MAP3K14/PIK3R3/AKT3	4
ceramide signaling pathway:BioCarta	ceramide signaling pathway:BioCarta	4/875	33/12994	0.179248	0.179248	0.512914	RELA/NFKBIA/RIPK1/KSR1	4
Chlorothiazide Action Pathway:SMPDB	Chlorothiazide Action Pathway:SMPDB	4/875	33/12994	0.179248	0.179248	0.512914	ATP1B3/SLC7A5/SCNN1B/SLC3A1	4
Chlorthalidone Action Pathway:SMPDB	Chlorthalidone Action Pathway:SMPDB	4/875	33/12994	0.179248	0.179248	0.512914	ATP1B3/SLC7A5/SCNN1B/SLC3A1	4
Cyclothiazide Action Pathway:SMPDB	Cyclothiazide Action Pathway:SMPDB	4/875	33/12994	0.179248	0.179248	0.512914	ATP1B3/SLC7A5/SCNN1B/SLC3A1	4
Cystinuria:SMPDB	Cystinuria:SMPDB	4/875	33/12994	0.179248	0.179248	0.512914	ATP1B3/SLC7A5/SCNN1B/SLC3A1	4
Eplerenone Action Pathway:SMPDB	Eplerenone Action Pathway:SMPDB	4/875	33/12994	0.179248	0.179248	0.512914	ATP1B3/SLC7A5/SCNN1B/SLC3A1	4
Ethacrynic Acid Action Pathway:SMPDB	Ethacrynic Acid Action Pathway:SMPDB	4/875	33/12994	0.179248	0.179248	0.512914	ATP1B3/SLC7A5/SCNN1B/SLC3A1	4
Furosemide Action Pathway:SMPDB	Furosemide Action Pathway:SMPDB	4/875	33/12994	0.179248	0.179248	0.512914	ATP1B3/SLC7A5/SCNN1B/SLC3A1	4
Glucose Transporter Defect (SGLT2):SMPDB	Glucose Transporter Defect (SGLT2):SMPDB	4/875	33/12994	0.179248	0.179248	0.512914	ATP1B3/SLC7A5/SCNN1B/SLC3A1	4
Hartnup Disorder:SMPDB	Hartnup Disorder:SMPDB	4/875	33/12994	0.179248	0.179248	0.512914	ATP1B3/SLC7A5/SCNN1B/SLC3A1	4
Hydrochlorothiazide Action Pathway:SMPDB	Hydrochlorothiazide Action Pathway:SMPDB	4/875	33/12994	0.179248	0.179248	0.512914	ATP1B3/SLC7A5/SCNN1B/SLC3A1	4
Hydroflumethiazide Action Pathway:SMPDB	Hydroflumethiazide Action Pathway:SMPDB	4/875	33/12994	0.179248	0.179248	0.512914	ATP1B3/SLC7A5/SCNN1B/SLC3A1	4
Iminoglycinuria:SMPDB	Iminoglycinuria:SMPDB	4/875	33/12994	0.179248	0.179248	0.512914	ATP1B3/SLC7A5/SCNN1B/SLC3A1	4
Indapamide Action Pathway:SMPDB	Indapamide Action Pathway:SMPDB	4/875	33/12994	0.179248	0.179248	0.512914	ATP1B3/SLC7A5/SCNN1B/SLC3A1	4
Inflammatory Response Pathway:Wikipathways	Inflammatory Response Pathway:Wikipathways	4/875	33/12994	0.179248	0.179248	0.512914	THBS1/IL4R/TNFRSF1B/CD40	4
Kidney Function:SMPDB	Kidney Function:SMPDB	4/875	33/12994	0.179248	0.179248	0.512914	ATP1B3/SLC7A5/SCNN1B/SLC3A1	4
Lysinuric protein intolerance (LPI):SMPDB	Lysinuric protein intolerance (LPI):SMPDB	4/875	33/12994	0.179248	0.179248	0.512914	ATP1B3/SLC7A5/SCNN1B/SLC3A1	4
Lysinuric Protein Intolerance:SMPDB	Lysinuric Protein Intolerance:SMPDB	4/875	33/12994	0.179248	0.179248	0.512914	ATP1B3/SLC7A5/SCNN1B/SLC3A1	4
Metabolism of steroid hormones:Reactome	Metabolism of steroid hormones:Reactome	4/875	33/12994	0.179248	0.179248	0.512914	STARD3NL/STARD4/STAR/HSD17B11	4
Methyclothiazide Action Pathway:SMPDB	Methyclothiazide Action Pathway:SMPDB	4/875	33/12994	0.179248	0.179248	0.512914	ATP1B3/SLC7A5/SCNN1B/SLC3A1	4
Metolazone Action Pathway:SMPDB	Metolazone Action Pathway:SMPDB	4/875	33/12994	0.179248	0.179248	0.512914	ATP1B3/SLC7A5/SCNN1B/SLC3A1	4
Oxidative Stress:Wikipathways	Oxidative Stress:Wikipathways	4/875	33/12994	0.179248	0.179248	0.512914	SOD2/NFKB1/MT1X/JUNB	4
Polythiazide Action Pathway:SMPDB	Polythiazide Action Pathway:SMPDB	4/875	33/12994	0.179248	0.179248	0.512914	ATP1B3/SLC7A5/SCNN1B/SLC3A1	4
Prion disease pathway:Wikipathways	Prion disease pathway:Wikipathways	4/875	33/12994	0.179248	0.179248	0.512914	NFKB1/CHD2/CASP3/IRF4	4
Quinethazone Action Pathway:SMPDB	Quinethazone Action Pathway:SMPDB	4/875	33/12994	0.179248	0.179248	0.512914	ATP1B3/SLC7A5/SCNN1B/SLC3A1	4
role of egf receptor transactivation by gpcrs in cardiac hypertrophy:BioCarta	role of egf receptor transactivation by gpcrs in cardiac hypertrophy:BioCarta	4/875	33/12994	0.179248	0.179248	0.512914	RELA/MYC/NFKBIA/EDNRB	4
Spironolactone Action Pathway:SMPDB	Spironolactone Action Pathway:SMPDB	4/875	33/12994	0.179248	0.179248	0.512914	ATP1B3/SLC7A5/SCNN1B/SLC3A1	4
Torsemide Action Pathway:SMPDB	Torsemide Action Pathway:SMPDB	4/875	33/12994	0.179248	0.179248	0.512914	ATP1B3/SLC7A5/SCNN1B/SLC3A1	4
Triamterene Action Pathway:SMPDB	Triamterene Action Pathway:SMPDB	4/875	33/12994	0.179248	0.179248	0.512914	ATP1B3/SLC7A5/SCNN1B/SLC3A1	4
Trichlormethiazide Action Pathway:SMPDB	Trichlormethiazide Action Pathway:SMPDB	4/875	33/12994	0.179248	0.179248	0.512914	ATP1B3/SLC7A5/SCNN1B/SLC3A1	4
Adipocytokine signaling pathway - Homo sapiens (human):KEGG	Adipocytokine signaling pathway - Homo sapiens (human):KEGG	7/875	69/12994	0.18116	0.18116	0.515318	RELA/SOCS3/NFKB1/NFKBIA/TNFRSF1B/NFKBIE/AKT3	7
Cellular roles of Anthrax toxin:PID	Cellular roles of Anthrax toxin:PID	3/875	22/12994	0.181666	0.181666	0.515318	MAP2K3/IL1B/VCAM1	3
Dengue-2 Interactions with Blood Clotting Cascade:Wikipathways	Dengue-2 Interactions with Blood Clotting Cascade:Wikipathways	3/875	22/12994	0.181666	0.181666	0.515318	SERPINE1/SERPINB2/PLAU	3
Extracellular vesicles in the crosstalk of cardiac cells:Wikipathways	Extracellular vesicles in the crosstalk of cardiac cells:Wikipathways	3/875	22/12994	0.181666	0.181666	0.515318	ETS2/IL6/TLR4	3
heparan sulfate biosynthesis (late stages):HumanCyc	heparan sulfate biosynthesis (late stages):HumanCyc	3/875	22/12994	0.181666	0.181666	0.515318	HS3ST3B1/HS3ST2/EXT1	3
Other types of O-glycan biosynthesis - Homo sapiens (human):KEGG	Other types of O-glycan biosynthesis - Homo sapiens (human):KEGG	3/875	22/12994	0.181666	0.181666	0.515318	B4GALT1/B4GALT3/EOGT	3
Transcription factor regulation in adipogenesis:Wikipathways	Transcription factor regulation in adipogenesis:Wikipathways	3/875	22/12994	0.181666	0.181666	0.515318	IL6/CEBPB/CEBPD	3
ECM proteoglycans:Reactome	ECM proteoglycans:Reactome	6/875	57/12994	0.183517	0.183517	0.518951	SERPINE1/MATN1/VCAN/ITGA9/LAMA3/ITGA2	6
Integrin-linked kinase signaling:PID	Integrin-linked kinase signaling:PID	5/875	45/12994	0.183628	0.183628	0.518951	ZYX/DIAPH1/CTNNB1/CDC37/SNAI1	5
Signaling by Retinoic Acid:Reactome	Signaling by Retinoic Acid:Reactome	5/875	45/12994	0.183628	0.183628	0.518951	PPARD/RARA/RDH10/PDK3/CYP26A1	5
Cell Cycle:Wikipathways	Cell Cycle:Wikipathways	11/875	120/12994	0.18436	0.18436	0.520376	CDKN1A/MYC/CDK2/GADD45B/ABL1/CDC27/GADD45A/CDC7/SMAD3/CCNA1/GADD45G	11
cAMP signaling pathway - Homo sapiens (human):KEGG	cAMP signaling pathway - Homo sapiens (human):KEGG	17/875	199/12994	0.185758	0.185758	0.523678	ATP1B3/RELA/RAP1B/NFKB1/NFKBIA/NFATC1/PDE4D/PPP1CB/PIK3R3/SSTR2/CREB5/ROCK1/AKT3/PTGER2/RAPGEF4/F2R/GHRL	17
Class B/2 (Secretin family receptors):Reactome	Class B/2 (Secretin family receptors):Reactome	9/875	95/12994	0.189028	0.189028	0.531799	CALCA/CD55/ADGRE5/ADM/FZD10/UCN2/GNG4/FZD8/ADCYAP1	9
&gamma;-glutamyl cycle:HumanCyc	&gamma;-glutamyl cycle:HumanCyc	2/875	12/12994	0.19143	0.19143	0.531799	GGT5/GGT6	2
cardiac protection against ros:BioCarta	cardiac protection against ros:BioCarta	2/875	12/12994	0.19143	0.19143	0.531799	SOD2/PRKCE	2
Caspase-mediated cleavage of cytoskeletal proteins:Reactome	Caspase-mediated cleavage of cytoskeletal proteins:Reactome	2/875	12/12994	0.19143	0.19143	0.531799	PLEC/CASP3	2
Degradation of DVL:Reactome	Degradation of DVL:Reactome	2/875	12/12994	0.19143	0.19143	0.531799	DACT1/DVL3	2
Iron metabolism in placenta:Wikipathways	Iron metabolism in placenta:Wikipathways	2/875	12/12994	0.19143	0.19143	0.531799	TFRC/HAMP	2
LncRNA-mediated mechanisms of therapeutic resistance:Wikipathways	LncRNA-mediated mechanisms of therapeutic resistance:Wikipathways	2/875	12/12994	0.19143	0.19143	0.531799	CDKN1A/HIF1A	2
Nicotinamide salvaging:Reactome	Nicotinamide salvaging:Reactome	2/875	12/12994	0.19143	0.19143	0.531799	NAMPT/PTGS2	2
purine nucleotides degradation:HumanCyc	purine nucleotides degradation:HumanCyc	2/875	12/12994	0.19143	0.19143	0.531799	PNP/NT5C2	2
Selenoamino Acid Metabolism:SMPDB	Selenoamino Acid Metabolism:SMPDB	2/875	12/12994	0.19143	0.19143	0.531799	MAT2A/CTH	2
terminal <i>O</i>-glycans residues modification:HumanCyc	terminal <i>O</i>-glycans residues modification:HumanCyc	2/875	12/12994	0.19143	0.19143	0.531799	B4GALT1/B4GALT3	2
Transport of organic anions:Reactome	Transport of organic anions:Reactome	2/875	12/12994	0.19143	0.19143	0.531799	SLCO4A1/SLCO3A1	2
Alpha4 beta1 integrin signaling events:PID	Alpha4 beta1 integrin signaling events:PID	4/875	34/12994	0.193111	0.193111	0.534518	THBS1/ARF6/BCAR1/VCAM1	4
Signaling by high-kinase activity BRAF mutants:Reactome	Signaling by high-kinase activity BRAF mutants:Reactome	4/875	34/12994	0.193111	0.193111	0.534518	RAP1B/MARK3/VCL/KSR1	4
Type 2 papillary renal cell carcinoma:Wikipathways	Type 2 papillary renal cell carcinoma:Wikipathways	4/875	34/12994	0.193111	0.193111	0.534518	CDKN1A/HIF1A/SFPQ/DIAPH1	4
SUMOylation of RNA binding proteins:Reactome	SUMOylation of RNA binding proteins:Reactome	5/875	46/12994	0.19547	0.19547	0.540163	NUP153/NUP58/RANBP2/TPR/NUP214	5
Wnt signaling pathway - Homo sapiens (human):KEGG	Wnt signaling pathway - Homo sapiens (human):KEGG	13/875	148/12994	0.1973	0.1973	0.540163	FOSL1/PPARD/CSNK1A1/MYC/CTNNB1/NFATC1/SMAD3/NFATC2/PRKCG/CSNK1E/FZD10/DVL3/FZD8	13
Acyl chain remodelling of PS:Reactome	Acyl chain remodelling of PS:Reactome	3/875	23/12994	0.199166	0.199166	0.540163	OSBPL8/PLA2G10/PLA1A	3
Blood Clotting Cascade:Wikipathways	Blood Clotting Cascade:Wikipathways	3/875	23/12994	0.199166	0.199166	0.540163	SERPINE1/SERPINB2/PLAU	3
cyclins and cell cycle regulation:BioCarta	cyclins and cell cycle regulation:BioCarta	3/875	23/12994	0.199166	0.199166	0.540163	CDKN1A/CDK2/CCNA1	3
eicosanoid metabolism:BioCarta	eicosanoid metabolism:BioCarta	3/875	23/12994	0.199166	0.199166	0.540163	PTGER4/PTGER2/MPO	3
Eicosanoid Synthesis:Wikipathways	Eicosanoid Synthesis:Wikipathways	3/875	23/12994	0.199166	0.199166	0.540163	PNPLA8/PTGS2/DPEP1	3
G1/S DNA Damage Checkpoints:Reactome	G1/S DNA Damage Checkpoints:Reactome	3/875	23/12994	0.199166	0.199166	0.540163	CDKN1A/CDK2/CCNA1	3
Laminin interactions:Reactome	Laminin interactions:Reactome	3/875	23/12994	0.199166	0.199166	0.540163	COL18A1/LAMA3/ITGA2	3
Mannose type O-glycan biosynthesis - Homo sapiens (human):KEGG	Mannose type O-glycan biosynthesis - Homo sapiens (human):KEGG	3/875	23/12994	0.199166	0.199166	0.540163	B4GALT1/B4GALT3/B3GALNT2	3
Nicotinate Nicotinamide metabolism:INOH	Nicotinate Nicotinamide metabolism:INOH	3/875	23/12994	0.199166	0.199166	0.540163	NAMPT/PNP/NT5C2	3
Nucleotide salvage:Reactome	Nucleotide salvage:Reactome	3/875	23/12994	0.199166	0.199166	0.540163	PNP/UPP1/AMPD2	3
Post-chaperonin tubulin folding pathway:Reactome	Post-chaperonin tubulin folding pathway:Reactome	3/875	23/12994	0.199166	0.199166	0.540163	TUBB3/TUBA4A/TUBB1	3
RAF-independent MAPK1/3 activation:Reactome	RAF-independent MAPK1/3 activation:Reactome	3/875	23/12994	0.199166	0.199166	0.540163	IL6/DUSP5/IL6R	3
Regulation of RAS by GAPs:Reactome	Regulation of RAS by GAPs:Reactome	3/875	23/12994	0.199166	0.199166	0.540163	DAB2IP/SPRED1/RASAL2	3
Regulation of TNFR1 signaling:Reactome	Regulation of TNFR1 signaling:Reactome	3/875	23/12994	0.199166	0.199166	0.540163	RIPK1/TNFAIP3/CYLD	3
TP53 regulates transcription of additional cell cycle genes whose exact role in the p53 pathway remain uncertain:Reactome	TP53 regulates transcription of additional cell cycle genes whose exact role in the p53 pathway remain uncertain:Reactome	3/875	23/12994	0.199166	0.199166	0.540163	CNOT9/RARA/PLK3	3
Non-alcoholic fatty liver disease (NAFLD) - Homo sapiens (human):KEGG	Non-alcoholic fatty liver disease (NAFLD) - Homo sapiens (human):KEGG	13/875	149/12994	0.203826	0.203826	0.552146	RELA/IL6/SOCS3/NFKB1/EIF2AK3/CXCL8/MLXIP/IL1B/IL6R/PIK3R3/IL1A/AKT3/CASP3	13
MET in type 1 papillary renal cell carcinoma:Wikipathways	MET in type 1 papillary renal cell carcinoma:Wikipathways	6/875	59/12994	0.204553	0.204553	0.553107	CDKN1A/RAP1B/PIK3R3/JAK3/AKT3/INSL3	6
Glycerophospholipid metabolism:EHMN	Glycerophospholipid metabolism:EHMN	12/875	136/12994	0.205	0.205	0.553107	NUP153/NUP58/CLCF1/RANBP2/DGKD/GLA/PLPP3/SLC38A2/NUP214/GK3P/PLA2G10/SLC3A1	12
EPHB-mediated forward signaling:Reactome	EPHB-mediated forward signaling:Reactome	4/875	35/12994	0.207293	0.207293	0.553107	ACTR3/LIMK2/ACTG1/ROCK1	4
Signaling mediated by p38-alpha and p38-beta:PID	Signaling mediated by p38-alpha and p38-beta:PID	4/875	35/12994	0.207293	0.207293	0.553107	RAB5A/CEBPB/PTGS2/GDI1	4
Heart Development:Wikipathways	Heart Development:Wikipathways	5/875	47/12994	0.207568	0.207568	0.553107	CTNNB1/NFATC1/SRF/FOXC1/NFATC2	5
Hedgehog Signaling Pathway:Wikipathways	Hedgehog Signaling Pathway:Wikipathways	5/875	47/12994	0.207568	0.207568	0.553107	CSNK1D/CSNK1A1/SMURF1/SIN3A/CSNK1E	5
HIV Transcription Initiation:Reactome	HIV Transcription Initiation:Reactome	5/875	47/12994	0.207568	0.207568	0.553107	GTF2B/POLR2A/TAF7/TAF1/TAF9B	5
RNA Polymerase II HIV Promoter Escape:Reactome	RNA Polymerase II HIV Promoter Escape:Reactome	5/875	47/12994	0.207568	0.207568	0.553107	GTF2B/POLR2A/TAF7/TAF1/TAF9B	5
RNA Polymerase II Transcription Initiation And Promoter Clearance:Reactome	RNA Polymerase II Transcription Initiation And Promoter Clearance:Reactome	5/875	47/12994	0.207568	0.207568	0.553107	GTF2B/POLR2A/TAF7/TAF1/TAF9B	5
RNA Polymerase II Transcription Initiation:Reactome	RNA Polymerase II Transcription Initiation:Reactome	5/875	47/12994	0.207568	0.207568	0.553107	GTF2B/POLR2A/TAF7/TAF1/TAF9B	5
RNA Polymerase II Transcription Pre-Initiation And Promoter Opening:Reactome	RNA Polymerase II Transcription Pre-Initiation And Promoter Opening:Reactome	5/875	47/12994	0.207568	0.207568	0.553107	GTF2B/POLR2A/TAF7/TAF1/TAF9B	5
TBC/RABGAPs:Reactome	TBC/RABGAPs:Reactome	5/875	47/12994	0.207568	0.207568	0.553107	RAB5A/ARF6/RABGEF1/MAP1LC3B/GABARAPL2	5
Trans-sulfuration pathway:Wikipathways	Trans-sulfuration pathway:Wikipathways	5/875	47/12994	0.207568	0.207568	0.553107	MAT2A/CTH/LDHAL6B/GGT5/GGT6	5
Vitamin B3 (nicotinate and nicotinamide) metabolism:EHMN	Vitamin B3 (nicotinate and nicotinamide) metabolism:EHMN	5/875	47/12994	0.207568	0.207568	0.553107	NUP153/NUP58/RANBP2/NUP214/NT5C2	5
TCR signaling:Reactome	TCR signaling:Reactome	7/875	72/12994	0.209684	0.209684	0.558095	RELA/NFKB1/NFKBIA/LCP2/RIPK2/PAG1/CD101	7
GPCR signaling-G alpha s PKA and ERK:INOH	GPCR signaling-G alpha s PKA and ERK:INOH	23/875	285/12994	0.210822	0.210822	0.560473	CSF3/IL6/LIF/RAP1B/CALCA/TAC1/RGS2/CXCL8/AREG/RGS16/IL1B/PDGFA/FGF7/IL13/INHBB/IL1A/GRM2/FZD10/CCK/TRH/RAPGEF4/FZD8/IL12A	23
ErbB signaling pathway - Homo sapiens (human):KEGG	ErbB signaling pathway - Homo sapiens (human):KEGG	8/875	85/12994	0.212413	0.212413	0.563901	ABL2/CDKN1A/MYC/ABL1/AREG/PIK3R3/PRKCG/AKT3	8
Cell cycle - Homo sapiens (human):KEGG	Cell cycle - Homo sapiens (human):KEGG	11/875	124/12994	0.213101	0.213101	0.563901	CDKN1A/MYC/CDK2/GADD45B/ABL1/CDC27/GADD45A/CDC7/SMAD3/CCNA1/GADD45G	11
B Cell Receptor Signaling Pathway:Wikipathways	B Cell Receptor Signaling Pathway:Wikipathways	9/875	98/12994	0.213588	0.213588	0.563901	RELA/MYC/NFKB1/NFKBIA/PIP5K1A/REL/PIP5K1C/NFATC2/IRF4	9
effects of calcineurin in keratinocyte differentiation:BioCarta	effects of calcineurin in keratinocyte differentiation:BioCarta	2/875	13/12994	0.216713	0.216713	0.563901	CDKN1A/NFATC1	2
Endosomal/Vacuolar pathway:Reactome	Endosomal/Vacuolar pathway:Reactome	2/875	13/12994	0.216713	0.216713	0.563901	HLA-G/HLA-H	2
Galactose Metabolism:SMPDB	Galactose Metabolism:SMPDB	2/875	13/12994	0.216713	0.216713	0.563901	B4GALT1/GLA	2
Galactosemia:SMPDB	Galactosemia:SMPDB	2/875	13/12994	0.216713	0.216713	0.563901	B4GALT1/GLA	2
il-10 anti-inflammatory signaling pathway:BioCarta	il-10 anti-inflammatory signaling pathway:BioCarta	2/875	13/12994	0.216713	0.216713	0.563901	IL6/IL1A	2
Initiation of Nuclear Envelope Reformation:Reactome	Initiation of Nuclear Envelope Reformation:Reactome	2/875	13/12994	0.216713	0.216713	0.563901	LMNA/LMNB1	2
Nuclear Envelope Reassembly:Reactome	Nuclear Envelope Reassembly:Reactome	2/875	13/12994	0.216713	0.216713	0.563901	LMNA/LMNB1	2
Platinum Pathway, Pharmacokinetics/Pharmacodynamics:PharmGKB	Platinum Pathway, Pharmacokinetics/Pharmacodynamics:PharmGKB	2/875	13/12994	0.216713	0.216713	0.563901	MT2A/MPO	2
Purine salvage:Reactome	Purine salvage:Reactome	2/875	13/12994	0.216713	0.216713	0.563901	PNP/AMPD2	2
rb tumor suppressor/checkpoint signaling in response to dna damage:BioCarta	rb tumor suppressor/checkpoint signaling in response to dna damage:BioCarta	2/875	13/12994	0.216713	0.216713	0.563901	CDKN1A/CDK2	2
Transcriptional cascade regulating adipogenesis:Wikipathways	Transcriptional cascade regulating adipogenesis:Wikipathways	2/875	13/12994	0.216713	0.216713	0.563901	CEBPB/CEBPD	2
Transcriptional regulation by RUNX3:Wikipathways	Transcriptional regulation by RUNX3:Wikipathways	2/875	13/12994	0.216713	0.216713	0.563901	CDKN1A/MYC	2
visual signal transduction:BioCarta	visual signal transduction:BioCarta	2/875	13/12994	0.216713	0.216713	0.563901	GNAT1/RCVRN	2
Antigen Presentation: Folding, assembly and peptide loading of class I MHC:Reactome	Antigen Presentation: Folding, assembly and peptide loading of class I MHC:Reactome	3/875	24/12994	0.217045	0.217045	0.563901	TAP1/HLA-G/HLA-H	3
Glycosaminoglycan biosynthesis - heparan sulfate / heparin - Homo sapiens (human):KEGG	Glycosaminoglycan biosynthesis - heparan sulfate / heparin - Homo sapiens (human):KEGG	3/875	24/12994	0.217045	0.217045	0.563901	HS3ST3B1/HS3ST2/EXT1	3
Pentose phosphate cycle:INOH	Pentose phosphate cycle:INOH	3/875	24/12994	0.217045	0.217045	0.563901	PFKP/RBKS/TKTL1	3
tumor suppressor arf inhibits ribosomal biogenesis:BioCarta	tumor suppressor arf inhibits ribosomal biogenesis:BioCarta	3/875	24/12994	0.217045	0.217045	0.563901	MYC/ABL1/DNAJB1P1	3
Signaling by NOTCH1:Reactome	Signaling by NOTCH1:Reactome	7/875	73/12994	0.219546	0.219546	0.568742	HIF1A/MYC/ADAM17/HEYL/FBXW7/NEURL1/DNER	7
Assembly of collagen fibrils and other multimeric structures:Reactome	Assembly of collagen fibrils and other multimeric structures:Reactome	5/875	48/12994	0.219903	0.219903	0.568742	PLEC/COL18A1/MMP1/LOX/LAMA3	5
Differentiation Pathway:Wikipathways	Differentiation Pathway:Wikipathways	5/875	48/12994	0.219903	0.219903	0.568742	IL6/PDGFA/IL6R/FST/TPO	5
Hedgehog signaling events mediated by Gli proteins:PID	Hedgehog signaling events mediated by Gli proteins:PID	5/875	48/12994	0.219903	0.219903	0.568742	CSNK1D/CSNK1A1/SIN3A/CSNK1E/SIN3B	5
Busulfan Pathway, Pharmacodynamics:PharmGKB	Busulfan Pathway, Pharmacodynamics:PharmGKB	4/875	36/12994	0.221762	0.221762	0.570966	MYC/BAG3/CTH/DPEP1	4
E-cadherin signaling in the nascent adherens junction:PID	E-cadherin signaling in the nascent adherens junction:PID	4/875	36/12994	0.221762	0.221762	0.570966	ARF6/RAP1B/CTNNB1/PIP5K1C	4
Regulation of APC/C activators between G1/S and early anaphase:Reactome	Regulation of APC/C activators between G1/S and early anaphase:Reactome	4/875	36/12994	0.221762	0.221762	0.570966	CDK2/CDC27/CCNA1/FBXO5	4
Signaling by RAS mutants:Reactome	Signaling by RAS mutants:Reactome	4/875	36/12994	0.221762	0.221762	0.570966	RAP1B/MARK3/VCL/KSR1	4
Signaling by MET:Reactome	Signaling by MET:Reactome	6/875	61/12994	0.226404	0.226404	0.582263	PTPN1/RAP1B/TNS4/RANBP9/LAMA3/ITGA2	6
Diseases of signal transduction:Reactome	Diseases of signal transduction:Reactome	20/875	248/12994	0.231499	0.231499	0.594696	CDKN1A/MYC/ADAM17/RAP1B/LRRFIP1/LMNA/CDC37/PDGFA/FOXO3/MARK3/FGF7/PIK3R3/VCL/SMAD3/HEYL/ESR2/AKT3/NEURL1/KSR1/PDGFRB	20
Cocaine addiction - Homo sapiens (human):KEGG	Cocaine addiction - Homo sapiens (human):KEGG	5/875	49/12994	0.232455	0.232455	0.595814	RELA/NFKB1/CREB5/GRM2/GPSM1	5
Platelet Aggregation Inhibitor Pathway, Pharmacodynamics:PharmGKB	Platelet Aggregation Inhibitor Pathway, Pharmacodynamics:PharmGKB	5/875	49/12994	0.232455	0.232455	0.595814	PTGER2/GP5/F2R/GP9/ITGA2	5
GPCR signaling-G alpha i:INOH	GPCR signaling-G alpha i:INOH	21/875	262/12994	0.233043	0.233043	0.595984	CSF3/IL6/LIF/CALCA/TAC1/RGS2/CXCL8/AREG/RGS16/IL1B/PDGFA/FGF7/IL13/INHBB/IL1A/GRM2/FZD10/CCK/TRH/FZD8/IL12A	21
GPCR signaling-pertussis toxin:INOH	GPCR signaling-pertussis toxin:INOH	21/875	262/12994	0.233043	0.233043	0.595984	CSF3/IL6/LIF/CALCA/TAC1/RGS2/CXCL8/AREG/RGS16/IL1B/PDGFA/FGF7/IL13/INHBB/IL1A/GRM2/FZD10/CCK/TRH/FZD8/IL12A	21
Alpha9 beta1 integrin signaling events:PID	Alpha9 beta1 integrin signaling events:PID	3/875	25/12994	0.235237	0.235237	0.59626	BCAR1/VCAM1/ITGA9	3
Constitutive Signaling by AKT1 E17K in Cancer:Reactome	Constitutive Signaling by AKT1 E17K in Cancer:Reactome	3/875	25/12994	0.235237	0.235237	0.59626	CDKN1A/FOXO3/AKT3	3
G0 and Early G1:Reactome	G0 and Early G1:Reactome	3/875	25/12994	0.235237	0.235237	0.59626	CDK2/CCNA1/LIN37	3
Methionine Cysteine metabolism:INOH	Methionine Cysteine metabolism:INOH	3/875	25/12994	0.235237	0.235237	0.59626	MAT2A/CTH/LDHAL6B	3
RAF activation:Reactome	RAF activation:Reactome	3/875	25/12994	0.235237	0.235237	0.59626	MARK3/PPP2R5C/KSR1	3
Signal Transduction of S1P Receptor:Wikipathways	Signal Transduction of S1P Receptor:Wikipathways	3/875	25/12994	0.235237	0.235237	0.59626	SPHK1/MAPK6/AKT3	3
SMAD2/SMAD3:SMAD4 heterotrimer regulates transcription:Reactome	SMAD2/SMAD3:SMAD4 heterotrimer regulates transcription:Reactome	3/875	25/12994	0.235237	0.235237	0.59626	CCNT1/CCNK/SMAD3	3
TRAIL signaling pathway:PID	TRAIL signaling pathway:PID	3/875	25/12994	0.235237	0.235237	0.59626	TNFRSF10D/TNFRSF10B/RIPK1	3
Activation of ATR in response to replication stress:Reactome	Activation of ATR in response to replication stress:Reactome	4/875	37/12994	0.236485	0.236485	0.597436	CDK2/CDC7/MCM10/RFC3	4
Nucleobase catabolism:Reactome	Nucleobase catabolism:Reactome	4/875	37/12994	0.236485	0.236485	0.597436	PNP/UPP1/ENTPD4/NT5C2	4
trefoil factors initiate mucosal healing:BioCarta	trefoil factors initiate mucosal healing:BioCarta	4/875	37/12994	0.236485	0.236485	0.597436	RELA/CTNNB1/NFKBIA/CASP3	4
Longevity regulating pathway - multiple species - Homo sapiens (human):KEGG	Longevity regulating pathway - multiple species - Homo sapiens (human):KEGG	6/875	62/12994	0.237603	0.237603	0.598276	SOD2/FOXO3/PIK3R3/SIRT1/AKT3/IGF1R	6
miRNAs involved in DNA damage response:Wikipathways	miRNAs involved in DNA damage response:Wikipathways	6/875	62/12994	0.237603	0.237603	0.598276	CDKN1A/MYC/ABL1/MIR221/MIRLET7D/MIR27A	6
Signaling events mediated by focal adhesion kinase:PID	Signaling events mediated by focal adhesion kinase:PID	6/875	62/12994	0.237603	0.237603	0.598276	RAP1B/BCAR1/ITGA5/ARHGAP26/VCL/ACTN4	6
Neural Crest Differentiation:Wikipathways	Neural Crest Differentiation:Wikipathways	9/875	101/12994	0.239329	0.239329	0.598791	MYC/CTNNB1/NFKB1/NFKB2/SNAI1/MSX1/RHOB/DVL3/OLIG1	9
Transcriptional regulation by RUNX2:Reactome	Transcriptional regulation by RUNX2:Reactome	7/875	75/12994	0.239744	0.239744	0.598791	CDKN1A/ABL1/ITGA5/SMURF1/FBXW7/AKT3/PPM1D	7
Mitotic Metaphase and Anaphase:Reactome	Mitotic Metaphase and Anaphase:Reactome	12/875	141/12994	0.240795	0.240795	0.598791	NDEL1/MAPRE1/WAPL/CDC27/LMNA/RANBP2/LMNB1/PAFAH1B1/CENPO/PPP2R5C/TAOK1/FBXO5	12
akap95 role in mitosis and chromosome dynamics:BioCarta	akap95 role in mitosis and chromosome dynamics:BioCarta	2/875	14/12994	0.24226	0.24226	0.598791	DDX5/H3F3B	2
AKT phosphorylates targets in the cytosol:Reactome	AKT phosphorylates targets in the cytosol:Reactome	2/875	14/12994	0.24226	0.24226	0.598791	CDKN1A/AKT3	2
Glutathione synthesis and recycling:Reactome	Glutathione synthesis and recycling:Reactome	2/875	14/12994	0.24226	0.24226	0.598791	GGT5/GGT6	2
Glycosaminoglycan biosynthesis - keratan sulfate - Homo sapiens (human):KEGG	Glycosaminoglycan biosynthesis - keratan sulfate - Homo sapiens (human):KEGG	2/875	14/12994	0.24226	0.24226	0.598791	B4GALT1/B4GALT3	2
IL5-mediated signaling events:PID	IL5-mediated signaling events:PID	2/875	14/12994	0.24226	0.24226	0.598791	PIM1/SDCBP	2
JNK signaling in the CD4+ TCR pathway:PID	JNK signaling in the CD4+ TCR pathway:PID	2/875	14/12994	0.24226	0.24226	0.598791	MAP3K8/LCP2	2
LGI-ADAM interactions:Reactome	LGI-ADAM interactions:Reactome	2/875	14/12994	0.24226	0.24226	0.598791	LGI3/CACNG8	2
Lysosphingolipid and LPA receptors:Reactome	Lysosphingolipid and LPA receptors:Reactome	2/875	14/12994	0.24226	0.24226	0.598791	PLPPR3/LPAR1	2
Membrane binding and targetting of GAG proteins:Reactome	Membrane binding and targetting of GAG proteins:Reactome	2/875	14/12994	0.24226	0.24226	0.598791	UBAP1/VPS37B	2
stress induction of hsp regulation:BioCarta	stress induction of hsp regulation:BioCarta	2/875	14/12994	0.24226	0.24226	0.598791	IL1A/CASP3	2
Synthesis And Processing Of GAG, GAGPOL Polyproteins:Reactome	Synthesis And Processing Of GAG, GAGPOL Polyproteins:Reactome	2/875	14/12994	0.24226	0.24226	0.598791	UBAP1/VPS37B	2
TGF-B Signaling in Thyroid Cells for Epithelial-Mesenchymal Transition:Wikipathways	TGF-B Signaling in Thyroid Cells for Epithelial-Mesenchymal Transition:Wikipathways	2/875	14/12994	0.24226	0.24226	0.598791	SNAI1/SMAD3	2
TP53 regulates transcription of several additional cell death genes whose specific roles in p53-dependent apoptosis remain uncertain:Reactome	TP53 regulates transcription of several additional cell death genes whose specific roles in p53-dependent apoptosis remain uncertain:Reactome	2/875	14/12994	0.24226	0.24226	0.598791	TP53BP2/NDRG1	2
transcription regulation by methyltransferase of carm1:BioCarta	transcription regulation by methyltransferase of carm1:BioCarta	2/875	14/12994	0.24226	0.24226	0.598791	RARA/NCOA3	2
RAF/MAP kinase cascade:Reactome	RAF/MAP kinase cascade:Reactome	16/875	196/12994	0.24704	0.24704	0.609949	RAP1B/PDGFA/DUSP5/MARK3/DAB2IP/FGF7/VCL/ARTN/JAK3/PPP2R5C/SPRED1/RASAL2/RANBP9/KSR1/PDGFRB/SPTBN5	16
Influenza Infection:Reactome	Influenza Infection:Reactome	6/875	63/12994	0.248965	0.248965	0.613375	NUP153/NUP58/RANBP2/POLR2A/TPR/NUP214	6
T-Cell antigen Receptor (TCR) pathway during Staphylococcus aureus infection:Wikipathways	T-Cell antigen Receptor (TCR) pathway during Staphylococcus aureus infection:Wikipathways	6/875	63/12994	0.248965	0.248965	0.613375	MAP3K8/NFKB1/NFKBIA/LCP2/MAP3K14/NFATC2	6
Retinoblastoma Gene in Cancer:Wikipathways	Retinoblastoma Gene in Cancer:Wikipathways	8/875	89/12994	0.249591	0.249591	0.614156	CDKN1A/MYC/CDK2/ABL1/CDC7/ZNF655/SIN3A/RFC3	8
SUMOylation of DNA damage response and repair proteins:Reactome	SUMOylation of DNA damage response and repair proteins:Reactome	7/875	76/12994	0.250061	0.250061	0.614156	NUP153/NUP58/RANBP2/TDG/EID3/TPR/NUP214	7
HIV elongation arrest and recovery:Reactome	HIV elongation arrest and recovery:Reactome	4/875	38/12994	0.251431	0.251431	0.614156	ELL/CCNT1/CCNK/POLR2A	4
MAP2K and MAPK activation:Reactome	MAP2K and MAPK activation:Reactome	4/875	38/12994	0.251431	0.251431	0.614156	RAP1B/MARK3/VCL/KSR1	4
Paradoxical activation of RAF signaling by kinase inactive BRAF:Reactome	Paradoxical activation of RAF signaling by kinase inactive BRAF:Reactome	4/875	38/12994	0.251431	0.251431	0.614156	RAP1B/MARK3/VCL/KSR1	4
Pausing and recovery of HIV elongation:Reactome	Pausing and recovery of HIV elongation:Reactome	4/875	38/12994	0.251431	0.251431	0.614156	ELL/CCNT1/CCNK/POLR2A	4
Selenium Metabolism and Selenoproteins:Wikipathways	Selenium Metabolism and Selenoproteins:Wikipathways	4/875	38/12994	0.251431	0.251431	0.614156	RELA/NFKB1/SELENOK/DIO2	4
Signaling by moderate kinase activity BRAF mutants:Reactome	Signaling by moderate kinase activity BRAF mutants:Reactome	4/875	38/12994	0.251431	0.251431	0.614156	RAP1B/MARK3/VCL/KSR1	4
Endogenous TLR signaling:PID	Endogenous TLR signaling:PID	3/875	26/12994	0.253682	0.253682	0.615055	TICAM1/VCAN/TLR4	3
Formation of tubulin folding intermediates by CCT/TriC:Reactome	Formation of tubulin folding intermediates by CCT/TriC:Reactome	3/875	26/12994	0.253682	0.253682	0.615055	TUBB3/TUBA4A/TUBB1	3
Metal ion SLC transporters:Reactome	Metal ion SLC transporters:Reactome	3/875	26/12994	0.253682	0.253682	0.615055	SLC41A1/SLC30A1/CP	3
N-glycan antennae elongation in the medial/trans-Golgi:Reactome	N-glycan antennae elongation in the medial/trans-Golgi:Reactome	3/875	26/12994	0.253682	0.253682	0.615055	B4GALT1/B4GALT3/MAN2A1	3
Regulation of IFNA signaling:Reactome	Regulation of IFNA signaling:Reactome	3/875	26/12994	0.253682	0.253682	0.615055	PTPN1/SOCS3/SOCS1	3
RXR and RAR heterodimerization with other nuclear receptor:PID	RXR and RAR heterodimerization with other nuclear receptor:PID	3/875	26/12994	0.253682	0.253682	0.615055	PPARD/RARA/VDR	3
Sphingolipid pathway:Wikipathways	Sphingolipid pathway:Wikipathways	3/875	26/12994	0.253682	0.253682	0.615055	SPHK1/CERS5/SERINC1	3
ESC Pluripotency Pathways:Wikipathways	ESC Pluripotency Pathways:Wikipathways	10/875	116/12994	0.254416	0.254416	0.616181	MAP2K3/LIF/MAPK6/CTNNB1/PDGFA/FGF7/AKT3/DVL3/FZD8/PDGFRB	10
Aminosugars metabolism:EHMN	Aminosugars metabolism:EHMN	5/875	51/12994	0.258131	0.258131	0.623857	NUP153/NUP58/RANBP2/SLC38A2/NUP214	5
HDMs demethylate histones:Reactome	HDMs demethylate histones:Reactome	5/875	51/12994	0.258131	0.258131	0.623857	KDM6B/ARID5B/JMJD6/KDM2A/PHF8	5
Validated nuclear estrogen receptor alpha network:PID	Validated nuclear estrogen receptor alpha network:PID	6/875	64/12994	0.260477	0.260477	0.628277	MYC/NCOA7/CEBPB/ESR2/COL18A1/NCOA3	6
RNA polymerase II transcribes snRNA genes:Reactome	RNA polymerase II transcribes snRNA genes:Reactome	7/875	77/12994	0.260509	0.260509	0.628277	ELL2/ELL/CCNT1/CCNK/GTF2B/POLR2A/NABP1	7
Adrenergic signaling in cardiomyocytes - Homo sapiens (human):KEGG	Adrenergic signaling in cardiomyocytes - Homo sapiens (human):KEGG	12/875	144/12994	0.263338	0.263338	0.628904	ATP1B3/TPM3/TPM4/CREM/PPP1CB/CREB5/PPP2R5C/AKT3/MYL4/RAPGEF4/CACNG8/CACNA2D2	12
Degradation of beta-catenin by the destruction complex:Reactome	Degradation of beta-catenin by the destruction complex:Reactome	4/875	39/12994	0.266566	0.266566	0.628904	CSNK1A1/MYC/CTNNB1/PPP2R5C	4
Internalization of ErbB1:PID	Internalization of ErbB1:PID	4/875	39/12994	0.266566	0.266566	0.628904	UBE2D3/RAB5A/ZFYVE28/SPRY2	4
Signaling events mediated by HDAC Class III:PID	Signaling events mediated by HDAC Class III:PID	4/875	39/12994	0.266566	0.266566	0.628904	CDKN1A/FOXO3/SIRT1/FHL2	4
Angiopoietin Like Protein 8 Regulatory Pathway:Wikipathways	Angiopoietin Like Protein 8 Regulatory Pathway:Wikipathways	11/875	131/12994	0.267407	0.267407	0.628904	PTPN1/MAP2K3/MAPK6/MAP3K8/MAP3K14/FOXO3/PIK3R3/CYP7A1/DIO2/TRIP10/MAP3K3	11
Biopterin metabolism:EHMN	Biopterin metabolism:EHMN	2/875	15/12994	0.267921	0.267921	0.628904	SLC7A2/SLC38A2	2
Constitutive Signaling by NOTCH1 HD Domain Mutants:Reactome	Constitutive Signaling by NOTCH1 HD Domain Mutants:Reactome	2/875	15/12994	0.267921	0.267921	0.628904	ADAM17/NEURL1	2
double stranded rna induced gene expression:BioCarta	double stranded rna induced gene expression:BioCarta	2/875	15/12994	0.267921	0.267921	0.628904	RELA/NFKBIA	2
Eicosanoid ligand-binding receptors:Reactome	Eicosanoid ligand-binding receptors:Reactome	2/875	15/12994	0.267921	0.267921	0.628904	PTGER4/PTGER2	2
estrogen responsive protein efp controls cell cycle and breast tumors growth:BioCarta	estrogen responsive protein efp controls cell cycle and breast tumors growth:BioCarta	2/875	15/12994	0.267921	0.267921	0.628904	CDK2/SMURF1	2
il 4 signaling pathway:BioCarta	il 4 signaling pathway:BioCarta	2/875	15/12994	0.267921	0.267921	0.628904	IL4R/JAK3	2
il12 and stat4 dependent signaling pathway in th1 development:BioCarta	il12 and stat4 dependent signaling pathway in th1 development:BioCarta	2/875	15/12994	0.267921	0.267921	0.628904	IL18R1/IL12A	2
let-7 inhibition of ES cell reprogramming:Wikipathways	let-7 inhibition of ES cell reprogramming:Wikipathways	2/875	15/12994	0.267921	0.267921	0.628904	MYC/MIRLET7D	2
N-Glycan antennae elongation:Reactome	N-Glycan antennae elongation:Reactome	2/875	15/12994	0.267921	0.267921	0.628904	B4GALT1/B4GALT3	2
Organic cation/anion/zwitterion transport:Reactome	Organic cation/anion/zwitterion transport:Reactome	2/875	15/12994	0.267921	0.267921	0.628904	SLC22A4/SLC22A1	2
p130Cas linkage to MAPK signaling for integrins:Reactome	p130Cas linkage to MAPK signaling for integrins:Reactome	2/875	15/12994	0.267921	0.267921	0.628904	RAP1B/BCAR1	2
PAR4-mediated thrombin signaling events:PID	PAR4-mediated thrombin signaling events:PID	2/875	15/12994	0.267921	0.267921	0.628904	ROCK1/F2RL2	2
Pentose phosphate pathway (hexose monophosphate shunt):Reactome	Pentose phosphate pathway (hexose monophosphate shunt):Reactome	2/875	15/12994	0.267921	0.267921	0.628904	RBKS/PGM2	2
pten dependent cell cycle arrest and apoptosis:BioCarta	pten dependent cell cycle arrest and apoptosis:BioCarta	2/875	15/12994	0.267921	0.267921	0.628904	BCAR1/FOXO3	2
Regulation of innate immune responses to cytosolic DNA:Reactome	Regulation of innate immune responses to cytosolic DNA:Reactome	2/875	15/12994	0.267921	0.267921	0.628904	TBK1/TMEM173	2
repression of pain sensation by the transcriptional regulator dream:BioCarta	repression of pain sensation by the transcriptional regulator dream:BioCarta	2/875	15/12994	0.267921	0.267921	0.628904	CREM/POLR2A	2
Signaling by NOTCH1 HD Domain Mutants in Cancer:Reactome	Signaling by NOTCH1 HD Domain Mutants in Cancer:Reactome	2/875	15/12994	0.267921	0.267921	0.628904	ADAM17/NEURL1	2
Synthesis of bile acids and bile salts via 27-hydroxycholesterol:Reactome	Synthesis of bile acids and bile salts via 27-hydroxycholesterol:Reactome	2/875	15/12994	0.267921	0.267921	0.628904	CYP7A1/CYP7B1	2
telomeres telomerase cellular aging and immortality:BioCarta	telomeres telomerase cellular aging and immortality:BioCarta	2/875	15/12994	0.267921	0.267921	0.628904	MYC/POLR2A	2
Transcriptional regulation of white adipocyte differentiation:Wikipathways	Transcriptional regulation of white adipocyte differentiation:Wikipathways	2/875	15/12994	0.267921	0.267921	0.628904	CEBPB/CEBPD	2
Validated nuclear estrogen receptor beta network:PID	Validated nuclear estrogen receptor beta network:PID	2/875	15/12994	0.267921	0.267921	0.628904	ESR2/NCOA3	2
mRNA surveillance pathway - Homo sapiens (human):KEGG	mRNA surveillance pathway - Homo sapiens (human):KEGG	8/875	91/12994	0.268919	0.268919	0.629952	NXT1/EIF4A3/PPP1CB/PCF11/PELO/PPP2R5C/RNMT/PNN	8
Sphingolipid metabolism:Reactome	Sphingolipid metabolism:Reactome	8/875	91/12994	0.268919	0.268919	0.629952	SPHK1/UGCG/VAPA/GLA/PLPP3/SGMS2/CERS5/SAMD8	8
Metabolism of non-coding RNA:Reactome	Metabolism of non-coding RNA:Reactome	5/875	52/12994	0.271215	0.271215	0.632734	NUP153/NUP58/RANBP2/TPR/NUP214	5
snRNP Assembly:Reactome	snRNP Assembly:Reactome	5/875	52/12994	0.271215	0.271215	0.632734	NUP153/NUP58/RANBP2/TPR/NUP214	5
Association Between Physico-Chemical Features and Toxicity Associated Pathways:Wikipathways	Association Between Physico-Chemical Features and Toxicity Associated Pathways:Wikipathways	6/875	65/12994	0.272126	0.272126	0.632734	CDKN1A/MYC/ACTR3/CTNNB1/FZD10/FZD8	6
Interleukin-17 signaling:Reactome	Interleukin-17 signaling:Reactome	6/875	65/12994	0.272126	0.272126	0.632734	MAP2K3/MAP3K8/NFKB1/RIPK2/NOD1/TAB3	6
MAP kinase activation:Reactome	MAP kinase activation:Reactome	6/875	65/12994	0.272126	0.272126	0.632734	MAP2K3/MAP3K8/NFKB1/RIPK2/NOD1/TAB3	6
Cell Cycle, Mitotic:Reactome	Cell Cycle, Mitotic:Reactome	36/875	480/12994	0.272319	0.272319	0.632734	CDKN1A/CSNK1D/NUP153/NDEL1/MYC/MAPRE1/WAPL/NUP58/CDK2/ABL1/CDC27/LMNA/H3F3B/PHLDA1/RANBP2/LMNB1/CDC7/PPP1CB/PAFAH1B1/CENPO/TPR/CCNA1/TUBA4A/LIN37/CSNK1E/MASTL/MCM10/NUP214/PPP2R5C/TAOK1/RFC3/AKT3/FBXO5/HAUS7/PHF8/CDK11A	36
triacylglycerol biosynthesis:HumanCyc	triacylglycerol biosynthesis:HumanCyc	3/875	27/12994	0.27232	0.27232	0.632734	PLPP3/AGPAT4/PLPPR3	3
VEGFR2 mediated vascular permeability:Reactome	VEGFR2 mediated vascular permeability:Reactome	3/875	27/12994	0.27232	0.27232	0.632734	CTNNB1/NOS3/AKT3	3
PIP3 activates AKT signaling:Reactome	PIP3 activates AKT signaling:Reactome	17/875	214/12994	0.274133	0.274133	0.636298	CDKN1A/AGO2/USP7/IL1RAP/PIP5K1A/SNAI1/IER3/PDGFA/FOXO3/FGF7/PIK3R3/PIP5K1C/AGO3/ESR2/PPP2R5C/AKT3/PDGFRB	17
EGF-Core:Signalink	EGF-Core:Signalink	9/875	105/12994	0.275213	0.275213	0.638157	MAP2K3/MYC/MAP3K8/AREG/SMAD3/TAOK1/IGF1R/DVL3/MAP3K3	9
GPCR signaling-cholera toxin:INOH	GPCR signaling-cholera toxin:INOH	21/875	270/12994	0.276973	0.276973	0.641589	CSF3/IL6/LIF/CALCA/TAC1/RGS2/CXCL8/AREG/RGS16/IL1B/PDGFA/FGF7/IL13/INHBB/IL1A/GRM2/FZD10/CCK/TRH/FZD8/IL12A	21
Beta-catenin independent WNT signaling:Reactome	Beta-catenin independent WNT signaling:Reactome	8/875	92/12994	0.27874	0.27874	0.643725	MYC/CTNNB1/NFATC1/SMURF1/PRKCG/GNG4/DVL3/FZD8	8
ErbB Signaling Pathway:Wikipathways	ErbB Signaling Pathway:Wikipathways	8/875	92/12994	0.27874	0.27874	0.643725	ABL2/CDKN1A/MYC/ABL1/AREG/PIK3R3/PRKCG/AKT3	8
VEGFA-VEGFR2 Pathway:Reactome	VEGFA-VEGFR2 Pathway:Reactome	8/875	92/12994	0.27874	0.27874	0.643725	SPHK1/BCAR1/CTNNB1/AXL/SHB/NOS3/ROCK1/AKT3	8
Integrated Lung Cancer Pathway:Wikipathways	Integrated Lung Cancer Pathway:Wikipathways	4/875	40/12994	0.281861	0.281861	0.648966	ARF6/RIPK1/CASP3/CAMP	4
Negative regulation of MAPK pathway:Reactome	Negative regulation of MAPK pathway:Reactome	4/875	40/12994	0.281861	0.281861	0.648966	DUSP5/MARK3/PPP2R5C/KSR1	4
Transcriptional regulation by the AP-2 (TFAP2) family of transcription factors:Reactome	Transcriptional regulation by the AP-2 (TFAP2) family of transcription factors:Reactome	4/875	40/12994	0.281861	0.281861	0.648966	CDKN1A/RARA/MYC/ATAD2	4
Glycolysis and Gluconeogenesis:EHMN	Glycolysis and Gluconeogenesis:EHMN	6/875	66/12994	0.283897	0.283897	0.652922	NUP153/NUP58/RANBP2/SLC16A3/PFKP/NUP214	6
Signaling events mediated by PTP1B:PID	Signaling events mediated by PTP1B:PID	5/875	53/12994	0.284436	0.284436	0.652922	PTPN1/BCAR1/SOCS3/SPRY2/PDGFRB	5
Synthesis of PIPs at the plasma membrane:Reactome	Synthesis of PIPs at the plasma membrane:Reactome	5/875	53/12994	0.284436	0.284436	0.652922	RAB5A/PIP5K1A/PIK3R3/PIP5K1C/SBF2	5
AMPK signaling pathway - Homo sapiens (human):KEGG	AMPK signaling pathway - Homo sapiens (human):KEGG	10/875	120/12994	0.288704	0.288704	0.655455	PFKP/FOXO3/PIK3R3/TBC1D1/CCNA1/CREB5/SIRT1/PPP2R5C/AKT3/IGF1R	10
Axon guidance - Homo sapiens (human):KEGG	Axon guidance - Homo sapiens (human):KEGG	14/875	175/12994	0.290481	0.290481	0.655455	ABL1/SSH1/SEMA6B/SEMA4A/LIMK2/FES/RND1/PIK3R3/PLXNA2/NFATC2/ROCK1/TRPC4/SEMA7A/SRGAP1	14
3-phosphoinositide biosynthesis:HumanCyc	3-phosphoinositide biosynthesis:HumanCyc	3/875	28/12994	0.291096	0.291096	0.655455	PIP5K1A/PIK3R3/PIP5K1C	3
Acyl chain remodelling of PC:Reactome	Acyl chain remodelling of PC:Reactome	3/875	28/12994	0.291096	0.291096	0.655455	PNPLA8/LPCAT1/PLA2G10	3
CDK-mediated phosphorylation and removal of Cdc6:Reactome	CDK-mediated phosphorylation and removal of Cdc6:Reactome	3/875	28/12994	0.291096	0.291096	0.655455	CDK2/CDC27/CCNA1	3
Keratan sulfate biosynthesis:Reactome	Keratan sulfate biosynthesis:Reactome	3/875	28/12994	0.291096	0.291096	0.655455	B4GALT1/B4GALT3/B3GNT4	3
NOTCH-Ncore:Signalink	NOTCH-Ncore:Signalink	3/875	28/12994	0.291096	0.291096	0.655455	ADAM17/FBXW7/NEURL1	3
Phase 2 - plateau phase:Reactome	Phase 2 - plateau phase:Reactome	3/875	28/12994	0.291096	0.291096	0.655455	KCNE4/CACNG8/CACNA2D2	3
Phototransduction - Homo sapiens (human):KEGG	Phototransduction - Homo sapiens (human):KEGG	3/875	28/12994	0.291096	0.291096	0.655455	GNAT1/GRK7/RCVRN	3
Prefoldin mediated transfer of substrate to CCT/TriC:Reactome	Prefoldin mediated transfer of substrate to CCT/TriC:Reactome	3/875	28/12994	0.291096	0.291096	0.655455	TUBB3/TUBA4A/TUBB1	3
role of erbb2 in signal transduction and oncology:BioCarta	role of erbb2 in signal transduction and oncology:BioCarta	3/875	28/12994	0.291096	0.291096	0.655455	IL6/IL6R/JAK3	3
Centrosome maturation:Reactome	Centrosome maturation:Reactome	7/875	80/12994	0.292543	0.292543	0.655455	CSNK1D/MAPRE1/PAFAH1B1/TUBA4A/CSNK1E/HAUS7/CDK11A	7
Recruitment of mitotic centrosome proteins and complexes:Reactome	Recruitment of mitotic centrosome proteins and complexes:Reactome	7/875	80/12994	0.292543	0.292543	0.655455	CSNK1D/MAPRE1/PAFAH1B1/TUBA4A/CSNK1E/HAUS7/CDK11A	7
Carbamazepine Pathway, Pharmacokinetics:PharmGKB	Carbamazepine Pathway, Pharmacokinetics:PharmGKB	2/875	16/12994	0.293567	0.293567	0.655455	NR1I3/MPO	2
chromatin remodeling by hswi/snf atp-dependent complexes:BioCarta	chromatin remodeling by hswi/snf atp-dependent complexes:BioCarta	2/875	16/12994	0.293567	0.293567	0.655455	GTF2B/POLR2A	2
CRMPs in Sema3A signaling:Reactome	CRMPs in Sema3A signaling:Reactome	2/875	16/12994	0.293567	0.293567	0.655455	FES/PLXNA2	2
Deregulation of Rab and Rab Effector Genes in Bladder Cancer:Wikipathways	Deregulation of Rab and Rab Effector Genes in Bladder Cancer:Wikipathways	2/875	16/12994	0.293567	0.293567	0.655455	RAB27A/SYTL4	2
human cytomegalovirus and map kinase pathways:BioCarta	human cytomegalovirus and map kinase pathways:BioCarta	2/875	16/12994	0.293567	0.293567	0.655455	MAP2K3/RELA	2
hypoxia-inducible factor in the cardivascular system:BioCarta	hypoxia-inducible factor in the cardivascular system:BioCarta	2/875	16/12994	0.293567	0.293567	0.655455	HIF1A/NOS3	2
ID signaling pathway:Wikipathways	ID signaling pathway:Wikipathways	2/875	16/12994	0.293567	0.293567	0.655455	CDK2/ID3	2
MAP3K8 (TPL2)-dependent MAPK1/3 activation:Reactome	MAP3K8 (TPL2)-dependent MAPK1/3 activation:Reactome	2/875	16/12994	0.293567	0.293567	0.655455	MAP3K8/NFKB1	2
NAD+ metabolism:Wikipathways	NAD+ metabolism:Wikipathways	2/875	16/12994	0.293567	0.293567	0.655455	NAMPT/SIRT1	2
Rap1 signalling:Reactome	Rap1 signalling:Reactome	2/875	16/12994	0.293567	0.293567	0.655455	RAP1B/RAPGEF4	2
Regulation of KIT signaling:Reactome	Regulation of KIT signaling:Reactome	2/875	16/12994	0.293567	0.293567	0.655455	SH2B2/SOCS1	2
Regulation of pyruvate dehydrogenase (PDH) complex:Reactome	Regulation of pyruvate dehydrogenase (PDH) complex:Reactome	2/875	16/12994	0.293567	0.293567	0.655455	PPARD/PDK3	2
Sema3A PAK dependent Axon repulsion:Reactome	Sema3A PAK dependent Axon repulsion:Reactome	2/875	16/12994	0.293567	0.293567	0.655455	FES/PLXNA2	2
Steroids metabolism:INOH	Steroids metabolism:INOH	2/875	16/12994	0.293567	0.293567	0.655455	IDI1/CYP7A1	2
Translesion synthesis by REV1:Reactome	Translesion synthesis by REV1:Reactome	2/875	16/12994	0.293567	0.293567	0.655455	REV1/RFC3	2
Intracellular signaling by second messengers:Reactome	Intracellular signaling by second messengers:Reactome	19/875	245/12994	0.29413	0.29413	0.656072	CDKN1A/AGO2/USP7/IL1RAP/PIP5K1A/SNAI1/IER3/PDGFA/FOXO3/FGF7/PIK3R3/PIP5K1C/AGO3/PRKCG/ESR2/PPP2R5C/AKT3/PRKCE/PDGFRB	19
Necroptosis - Homo sapiens (human):KEGG	Necroptosis - Homo sapiens (human):KEGG	13/875	162/12994	0.29632	0.29632	0.658609	TICAM1/SPATA2L/TNFRSF10B/RIPK1/TNFAIP3/MLKL/CHMP1B/IL1B/IFNGR1/JAK3/IL1A/TLR4/CYLD	13
APC/C-mediated degradation of cell cycle proteins:Reactome	APC/C-mediated degradation of cell cycle proteins:Reactome	4/875	41/12994	0.297284	0.297284	0.658609	CDK2/CDC27/CCNA1/FBXO5	4
BMP receptor signaling:PID	BMP receptor signaling:PID	4/875	41/12994	0.297284	0.297284	0.658609	SMURF1/FST/NUP214/CHRD	4
Common Pathways Underlying Drug Addiction:Wikipathways	Common Pathways Underlying Drug Addiction:Wikipathways	4/875	41/12994	0.297284	0.297284	0.658609	RAP1B/PPP1CB/ACTG1/PRKCG	4
Graft-versus-host disease - Homo sapiens (human):KEGG	Graft-versus-host disease - Homo sapiens (human):KEGG	4/875	41/12994	0.297284	0.297284	0.658609	IL6/IL1B/IL1A/HLA-G	4
miRs in Muscle Cell Differentiation:Wikipathways	miRs in Muscle Cell Differentiation:Wikipathways	4/875	41/12994	0.297284	0.297284	0.658609	SRF/MIR221/PRKCG/PRKCE	4
Regulation of mitotic cell cycle:Reactome	Regulation of mitotic cell cycle:Reactome	4/875	41/12994	0.297284	0.297284	0.658609	CDK2/CDC27/CCNA1/FBXO5	4
Heparan sulfate/heparin (HS-GAG) metabolism:Reactome	Heparan sulfate/heparin (HS-GAG) metabolism:Reactome	5/875	54/12994	0.297775	0.297775	0.659059	SDC4/VCAN/HS3ST3B1/HS3ST2/EXT1	5
PI3K/AKT Signaling in Cancer:Reactome	PI3K/AKT Signaling in Cancer:Reactome	8/875	94/12994	0.298659	0.298659	0.660376	CDKN1A/PDGFA/FOXO3/FGF7/PIK3R3/ESR2/AKT3/PDGFRB	8
GPCRs, Class A Rhodopsin-like:Wikipathways	GPCRs, Class A Rhodopsin-like:Wikipathways	20/875	261/12994	0.306209	0.306209	0.676416	GPR3/GPR4/BDKRB2/GPR75/EDNRB/CCR7/BDKRB1/PTGER4/GALR2/SSTR2/HRH1/P2RY2/PTGER2/GPR85/OR2H2/MC1R/F2R/F2RL2/CCR9/GPR52	20
BCR signaling pathway:PID	BCR signaling pathway:PID	6/875	68/12994	0.307752	0.307752	0.679168	RELA/NFKB1/NFKBIA/NFATC1/PAG1/SH3BP5	6
BARD1 signaling events:PID	BARD1 signaling events:PID	3/875	29/12994	0.309956	0.309956	0.680747	UBE2D3/CDK2/RBBP8	3
CDO in myogenesis:Reactome	CDO in myogenesis:Reactome	3/875	29/12994	0.309956	0.309956	0.680747	ABL1/CTNNB1/MYF6	3
heparan sulfate biosynthesis:HumanCyc	heparan sulfate biosynthesis:HumanCyc	3/875	29/12994	0.309956	0.309956	0.680747	HS3ST3B1/HS3ST2/EXT1	3
Insulin-mediated glucose transport:PID	Insulin-mediated glucose transport:PID	3/875	29/12994	0.309956	0.309956	0.680747	STX4/ASIP/TRIP10	3
Myogenesis:Reactome	Myogenesis:Reactome	3/875	29/12994	0.309956	0.309956	0.680747	ABL1/CTNNB1/MYF6	3
mTOR signaling pathway - Homo sapiens (human):KEGG	mTOR signaling pathway - Homo sapiens (human):KEGG	12/875	150/12994	0.31037	0.31037	0.681002	SLC7A5/SGK1/FNIP2/PIK3R3/PRKCG/FZD10/AKT3/FNIP1/ATP6V1C1/IGF1R/DVL3/FZD8	12
Antiarrhythmic Pathway, Pharmacodynamics:PharmGKB	Antiarrhythmic Pathway, Pharmacodynamics:PharmGKB	5/875	55/12994	0.311213	0.311213	0.682197	LMNA/ANK2/GJA1/KCNE4/SLC8A2	5
DNA Replication:Wikipathways	DNA Replication:Wikipathways	4/875	42/12994	0.312805	0.312805	0.684375	CDK2/CDC7/MCM10/RFC3	4
IL-2 Signaling Pathway:Wikipathways	IL-2 Signaling Pathway:Wikipathways	4/875	42/12994	0.312805	0.312805	0.684375	MYC/SOCS3/FOXO3/JAK3	4
Activation of E2F1 target genes at G1/S:Reactome	Activation of E2F1 target genes at G1/S:Reactome	2/875	17/12994	0.319082	0.319082	0.689795	CCNA1/FBXO5	2
Assembly Of The HIV Virion:Reactome	Assembly Of The HIV Virion:Reactome	2/875	17/12994	0.319082	0.319082	0.689795	UBAP1/VPS37B	2
Canonical and Non-Canonical TGF-B signaling:Wikipathways	Canonical and Non-Canonical TGF-B signaling:Wikipathways	2/875	17/12994	0.319082	0.319082	0.689795	SMAD3/LOX	2
Formation of Senescence-Associated Heterochromatin Foci (SAHF):Reactome	Formation of Senescence-Associated Heterochromatin Foci (SAHF):Reactome	2/875	17/12994	0.319082	0.319082	0.689795	CDKN1A/LMNB1	2
G1/S-Specific Transcription:Reactome	G1/S-Specific Transcription:Reactome	2/875	17/12994	0.319082	0.319082	0.689795	CCNA1/FBXO5	2
Regulation of RUNX1 Expression and Activity:Reactome	Regulation of RUNX1 Expression and Activity:Reactome	2/875	17/12994	0.319082	0.319082	0.689795	AGO2/AGO3	2
role of pi3k subunit p85 in regulation of actin organization and cell migration:BioCarta	role of pi3k subunit p85 in regulation of actin organization and cell migration:BioCarta	2/875	17/12994	0.319082	0.319082	0.689795	ACTR3/PDGFA	2
TNF receptor superfamily (TNFSF) members mediating non-canonical NF-kB pathway:Reactome	TNF receptor superfamily (TNFSF) members mediating non-canonical NF-kB pathway:Reactome	2/875	17/12994	0.319082	0.319082	0.689795	MAP3K14/CD40	2
TRAF6 mediated IRF7 activation:Reactome	TRAF6 mediated IRF7 activation:Reactome	2/875	17/12994	0.319082	0.319082	0.689795	DHX36/TBK1	2
Translesion synthesis by POLI:Reactome	Translesion synthesis by POLI:Reactome	2/875	17/12994	0.319082	0.319082	0.689795	REV1/RFC3	2
Translesion synthesis by POLK:Reactome	Translesion synthesis by POLK:Reactome	2/875	17/12994	0.319082	0.319082	0.689795	REV1/RFC3	2
y branching of actin filaments:BioCarta	y branching of actin filaments:BioCarta	2/875	17/12994	0.319082	0.319082	0.689795	ABL2/ACTR3	2
Downstream signaling in na&#xef;ve CD8+ T cells:PID	Downstream signaling in na&#xef;ve CD8+ T cells:PID	6/875	69/12994	0.319808	0.319808	0.689795	FOSL1/NFATC1/JUNB/NFATC2/TNFRSF9/PRKCE	6
Loss of Nlp from mitotic centrosomes:Reactome	Loss of Nlp from mitotic centrosomes:Reactome	6/875	69/12994	0.319808	0.319808	0.689795	CSNK1D/MAPRE1/PAFAH1B1/TUBA4A/CSNK1E/HAUS7	6
Loss of proteins required for interphase microtubule organization from the centrosome:Reactome	Loss of proteins required for interphase microtubule organization from the centrosome:Reactome	6/875	69/12994	0.319808	0.319808	0.689795	CSNK1D/MAPRE1/PAFAH1B1/TUBA4A/CSNK1E/HAUS7	6
Integrin:INOH	Integrin:INOH	10/875	124/12994	0.324166	0.324166	0.697348	RAP1B/BCAR1/ITGA5/SDC4/CD44/VCL/VCAN/COL18A1/ITGA9/ITGA2	10
FGF signaling pathway:PID	FGF signaling pathway:PID	5/875	56/12994	0.32473	0.32473	0.697348	PLAUR/SSH1/SDC4/PLAU/SPRY2	5
TCR signaling in na&#xef;ve CD8+ T cells:PID	TCR signaling in na&#xef;ve CD8+ T cells:PID	5/875	56/12994	0.32473	0.32473	0.697348	MAP3K8/LCP2/MAP3K14/PAG1/PRKCE	5
De novo fatty acid biosynthesis:EHMN	De novo fatty acid biosynthesis:EHMN	4/875	43/12994	0.328397	0.328397	0.697348	NUP153/NUP58/RANBP2/NUP214	4
LKB1 signaling events:PID	LKB1 signaling events:PID	4/875	43/12994	0.328397	0.328397	0.697348	MYC/CDC37/SMARCD3/SIK1	4
Signaling by EGFR:Reactome	Signaling by EGFR:Reactome	4/875	43/12994	0.328397	0.328397	0.697348	ADAM17/PAG1/PTPRK/SPRY2	4
Signaling by SCF-KIT:Reactome	Signaling by SCF-KIT:Reactome	4/875	43/12994	0.328397	0.328397	0.697348	SH2B2/SOCS1/FES/PIK3R3	4
Type I diabetes mellitus - Homo sapiens (human):KEGG	Type I diabetes mellitus - Homo sapiens (human):KEGG	4/875	43/12994	0.328397	0.328397	0.697348	IL1B/IL1A/IL12A/HLA-G	4
Vitamin E metabolism:EHMN	Vitamin E metabolism:EHMN	4/875	43/12994	0.328397	0.328397	0.697348	NUP153/NUP58/RANBP2/NUP214	4
-arrestins in gpcr desensitization:BioCarta	-arrestins in gpcr desensitization:BioCarta	3/875	30/12994	0.328851	0.328851	0.697348	EDNRB/CCL11/P2RY2	3
Downstream signal transduction:Reactome	Downstream signal transduction:Reactome	3/875	30/12994	0.328851	0.328851	0.697348	BCAR1/PDGFA/PDGFRB	3
Extracellular vesicle-mediated signaling in recipient cells:Wikipathways	Extracellular vesicle-mediated signaling in recipient cells:Wikipathways	3/875	30/12994	0.328851	0.328851	0.697348	CTNNB1/SMAD3/MFGE8	3
Factors and pathways affecting insulin-like growth factor (IGF1)-Akt signaling:Wikipathways	Factors and pathways affecting insulin-like growth factor (IGF1)-Akt signaling:Wikipathways	3/875	30/12994	0.328851	0.328851	0.697348	NFKB1/SMAD3/IGF1R	3
IGF1 pathway:PID	IGF1 pathway:PID	3/875	30/12994	0.328851	0.328851	0.697348	PTPN1/BCAR1/IGF1R	3
IL2 signaling events mediated by STAT5:PID	IL2 signaling events mediated by STAT5:PID	3/875	30/12994	0.328851	0.328851	0.697348	MYC/ELF1/JAK3	3
Nicotinate and nicotinamide metabolism - Homo sapiens (human):KEGG	Nicotinate and nicotinamide metabolism - Homo sapiens (human):KEGG	3/875	30/12994	0.328851	0.328851	0.697348	NAMPT/PNP/NT5C2	3
PI3K-AKT-mTOR signaling pathway and therapeutic opportunities:Wikipathways	PI3K-AKT-mTOR signaling pathway and therapeutic opportunities:Wikipathways	3/875	30/12994	0.328851	0.328851	0.697348	FOXO3/PIK3R3/NOS3	3
T-Cell Receptor and Co-stimulatory Signaling:Wikipathways	T-Cell Receptor and Co-stimulatory Signaling:Wikipathways	3/875	30/12994	0.328851	0.328851	0.697348	CSNK1A1/NFKB1/NFATC2	3
Chaperonin-mediated protein folding:Reactome	Chaperonin-mediated protein folding:Reactome	8/875	97/12994	0.329105	0.329105	0.697348	SPHK1/GNAT1/TUBB3/FBXW7/USP11/TUBA4A/TUBB1/GNG4	8
Infectious disease:Reactome	Infectious disease:Reactome	19/875	251/12994	0.331537	0.331537	0.700741	ELL/MAP2K3/NUP153/UBAP1/RARA/CCNT1/NUP58/CCNK/GTF2B/CTNNB1/RANBP2/VPS37B/POLR2A/TPR/NUP214/TAF7/RNMT/TAF1/TAF9B	19
Glycolysis:Reactome	Glycolysis:Reactome	6/875	70/12994	0.331933	0.331933	0.700741	NUP153/NUP58/RANBP2/PFKP/TPR/NUP214	6
p75(NTR)-mediated signaling:PID	p75(NTR)-mediated signaling:PID	6/875	70/12994	0.331933	0.331933	0.700741	ADAM17/RIPK2/RHOB/ZNF274/MMP1/CASP3	6
Prolactin:NetPath	Prolactin:NetPath	6/875	70/12994	0.331933	0.331933	0.700741	RELA/SOCS3/NFKB1/NFKBIA/SOCS1/SOCS2	6
Caspase Cascade in Apoptosis:PID	Caspase Cascade in Apoptosis:PID	5/875	57/12994	0.338308	0.338308	0.712228	TNFRSF10B/LMNA/RIPK1/LMNB1/CASP3	5
mapkinase signaling pathway:BioCarta	mapkinase signaling pathway:BioCarta	5/875	57/12994	0.338308	0.338308	0.712228	MAP2K3/MYC/MAP3K8/MAP3K14/MAP3K3	5
tRNA processing in the nucleus:Reactome	tRNA processing in the nucleus:Reactome	5/875	57/12994	0.338308	0.338308	0.712228	NUP153/NUP58/RANBP2/TPR/NUP214	5
Mitotic Anaphase:Reactome	Mitotic Anaphase:Reactome	11/875	140/12994	0.342734	0.342734	0.71837	NDEL1/MAPRE1/WAPL/CDC27/LMNA/RANBP2/LMNB1/PAFAH1B1/CENPO/PPP2R5C/TAOK1	11
miR-targeted genes in leukocytes - TarBase:Wikipathways	miR-targeted genes in leukocytes - TarBase:Wikipathways	12/875	154/12994	0.342836	0.342836	0.71837	THBS1/PNP/TPM3/DDX5/MCL1/MAP3K8/CTNNB1/CEBPB/RDH10/SNAP23/CHORDC1/TNFAIP2	12
FOXA1 transcription factor network:PID	FOXA1 transcription factor network:PID	4/875	44/12994	0.34403	0.34403	0.71837	CEBPB/NKX3-1/COL18A1/NCOA3	4
Prostaglandin Synthesis and Regulation:Wikipathways	Prostaglandin Synthesis and Regulation:Wikipathways	4/875	44/12994	0.34403	0.34403	0.71837	EDNRB/PTGS2/PTGER4/PTGER2	4
Doxorubicin Pathway (Cancer Cell), Pharmacodynamics:PharmGKB	Doxorubicin Pathway (Cancer Cell), Pharmacodynamics:PharmGKB	2/875	18/12994	0.344368	0.344368	0.71837	NFKB1/NOS3	2
internal ribosome entry pathway:BioCarta	internal ribosome entry pathway:BioCarta	2/875	18/12994	0.344368	0.344368	0.71837	CASP4/CASP3	2
MET activates PTK2 signaling:Reactome	MET activates PTK2 signaling:Reactome	2/875	18/12994	0.344368	0.344368	0.71837	LAMA3/ITGA2	2
miR-509-3p alteration of YAP1-ECM axis:Wikipathways	miR-509-3p alteration of YAP1-ECM axis:Wikipathways	2/875	18/12994	0.344368	0.344368	0.71837	BCAR1/TEAD3	2
regulation of cell cycle progression by plk3:BioCarta	regulation of cell cycle progression by plk3:BioCarta	2/875	18/12994	0.344368	0.344368	0.71837	PLK3/CASP3	2
SREBF and miR33 in cholesterol and lipid homeostasis:Wikipathways	SREBF and miR33 in cholesterol and lipid homeostasis:Wikipathways	2/875	18/12994	0.344368	0.344368	0.71837	LDLR/SIRT1	2
Deubiquitination:Reactome	Deubiquitination:Reactome	22/875	296/12994	0.346209	0.346209	0.718832	HIF1A/MYC/USP7/NFKBIA/RIPK1/ASXL1/TNFAIP3/USP12/USP42/USP15/ATXN7/RIPK2/NOD1/JOSD1/TNIP3/SMAD3/CCNA1/USP11/YOD1/ZRANB1/CYLD/TAF9B	22
Activated NOTCH1 Transmits Signal to the Nucleus:Reactome	Activated NOTCH1 Transmits Signal to the Nucleus:Reactome	3/875	31/12994	0.347733	0.347733	0.718832	ADAM17/NEURL1/DNER	3
activation of camp-dependent protein kinase pka:BioCarta	activation of camp-dependent protein kinase pka:BioCarta	3/875	31/12994	0.347733	0.347733	0.718832	EDNRB/CCL11/P2RY2	3
Matrix Metalloproteinases:Wikipathways	Matrix Metalloproteinases:Wikipathways	3/875	31/12994	0.347733	0.347733	0.718832	MMP19/TIMP3/MMP1	3
Methylenetetrahydrofolate Reductase Deficiency (MTHFRD):SMPDB	Methylenetetrahydrofolate Reductase Deficiency (MTHFRD):SMPDB	3/875	31/12994	0.347733	0.347733	0.718832	MAT2A/MTHFR/CTH	3
Regulation of p38-alpha and p38-beta:PID	Regulation of p38-alpha and p38-beta:PID	3/875	31/12994	0.347733	0.347733	0.718832	MAP2K3/RIPK1/MAP3K3	3
Trans-sulfuration and one carbon metabolism:Wikipathways	Trans-sulfuration and one carbon metabolism:Wikipathways	3/875	31/12994	0.347733	0.347733	0.718832	MAT2A/MTHFR/CTH	3
Transferrin endocytosis and recycling:Reactome	Transferrin endocytosis and recycling:Reactome	3/875	31/12994	0.347733	0.347733	0.718832	TFRC/ATP6V1C1/TCIRG1	3
Tumor suppressor activity of SMARCB1:Wikipathways	Tumor suppressor activity of SMARCB1:Wikipathways	3/875	31/12994	0.347733	0.347733	0.718832	H3F3B/DPF1/SMARCD3	3
wnt signaling pathway:BioCarta	wnt signaling pathway:BioCarta	3/875	31/12994	0.347733	0.347733	0.718832	PPARD/MYC/CTNNB1	3
Cellular response to heat stress:Reactome	Cellular response to heat stress:Reactome	8/875	99/12994	0.349688	0.349688	0.722219	NUP153/BAG3/NUP58/RANBP2/TPR/SIRT1/NUP214/HSPA4L	8
Metabolism of steroids:Reactome	Metabolism of steroids:Reactome	10/875	127/12994	0.351325	0.351325	0.724884	CYP27B1/IDI1/VDR/CH25H/STARD3NL/CYP7A1/STARD4/STAR/CYP7B1/HSD17B11	10
Iron uptake and transport:Reactome	Iron uptake and transport:Reactome	5/875	58/12994	0.351929	0.351929	0.724884	TFRC/ATP6V1C1/CP/LCN2/TCIRG1	5
Signaling by BRAF and RAF fusions:Reactome	Signaling by BRAF and RAF fusions:Reactome	5/875	58/12994	0.351929	0.351929	0.724884	RAP1B/LMNA/MARK3/VCL/KSR1	5
AURKA Activation by TPX2:Reactome	AURKA Activation by TPX2:Reactome	6/875	72/12994	0.356332	0.356332	0.733293	CSNK1D/MAPRE1/PAFAH1B1/TUBA4A/CSNK1E/HAUS7	6
Pathways in clear cell renal cell carcinoma:Wikipathways	Pathways in clear cell renal cell carcinoma:Wikipathways	7/875	86/12994	0.358784	0.358784	0.737525	HIF1A/SDS/PFKP/PGM2/TOX2/KSR1/PDGFRB	7
Basal transcription factors - Homo sapiens (human):KEGG	Basal transcription factors - Homo sapiens (human):KEGG	4/875	45/12994	0.359679	0.359679	0.737525	GTF2B/TAF7/TAF1/TAF9B	4
Class I PI3K signaling events:PID	Class I PI3K signaling events:PID	4/875	45/12994	0.359679	0.359679	0.737525	ARF6/CYTH1/SGK1/FOXO3	4
PDGF:INOH	PDGF:INOH	4/875	45/12994	0.359679	0.359679	0.737525	PDGFA/MAP3K14/AKT3/PDGFRB	4
Signaling by VEGF:Reactome	Signaling by VEGF:Reactome	8/875	100/12994	0.360041	0.360041	0.737605	SPHK1/BCAR1/CTNNB1/AXL/SHB/NOS3/ROCK1/AKT3	8
Ciliary landscape:Wikipathways	Ciliary landscape:Wikipathways	16/875	213/12994	0.361933	0.361933	0.739429	RAB21/DDX5/CTNNB1/NFKB1/RPGR/GLA/ERF/PAFAH1B1/MKLN1/WDR26/MCM10/UBE2H/GDI1/RANBP9/DVL3/LCN2	16
Kit receptor signaling pathway:Wikipathways	Kit receptor signaling pathway:Wikipathways	5/875	59/12994	0.365575	0.365575	0.739429	SH2B2/SOCS1/SNAI1/JUNB/FOXO3	5
NRAGE signals death through JNK:Reactome	NRAGE signals death through JNK:Reactome	5/875	59/12994	0.365575	0.365575	0.739429	AKAP13/PLEKHG2/ECT2/FGD4/ABR	5
RNA transport - Homo sapiens (human):KEGG	RNA transport - Homo sapiens (human):KEGG	13/875	171/12994	0.366316	0.366316	0.739429	NXT1/EIF4A3/NUP153/NUP58/EIF1/RANBP2/TPR/NUP214/PNN/SNORD3B-2/SNORD3B-1/RGPD8/RGPD2	13
Autophagy - other - Homo sapiens (human):KEGG	Autophagy - other - Homo sapiens (human):KEGG	3/875	32/12994	0.36656	0.36656	0.739429	ATG9B/ATG2A/GABARAPL2	3
IL12 signaling mediated by STAT4:PID	IL12 signaling mediated by STAT4:PID	3/875	32/12994	0.36656	0.36656	0.739429	IL18R1/IRF1/IL13	3
Monoamine Transport:Wikipathways	Monoamine Transport:Wikipathways	3/875	32/12994	0.36656	0.36656	0.739429	NECTIN2/IL1R1/IL1B	3
Oncogene Induced Senescence:Reactome	Oncogene Induced Senescence:Reactome	3/875	32/12994	0.36656	0.36656	0.739429	ETS2/ERF/AGO3	3
role of -arrestins in the activation and targeting of map kinases:BioCarta	role of -arrestins in the activation and targeting of map kinases:BioCarta	3/875	32/12994	0.36656	0.36656	0.739429	EDNRB/CCL11/P2RY2	3
ROS, RNS production in phagocytes:Reactome	ROS, RNS production in phagocytes:Reactome	3/875	32/12994	0.36656	0.36656	0.739429	NOS3/ATP6V1C1/TCIRG1	3
Thrombin signalling through proteinase activated receptors (PARs):Reactome	Thrombin signalling through proteinase activated receptors (PARs):Reactome	3/875	32/12994	0.36656	0.36656	0.739429	GNG4/F2R/F2RL2	3
Primary Focal Segmental Glomerulosclerosis FSGS:Wikipathways	Primary Focal Segmental Glomerulosclerosis FSGS:Wikipathways	6/875	73/12994	0.368582	0.368582	0.739429	PLAUR/CDKN1A/CTNNB1/VCL/ACTN4/TLR4	6
Cell adhesion molecules (CAMs) - Homo sapiens (human):KEGG	Cell adhesion molecules (CAMs) - Homo sapiens (human):KEGG	11/875	143/12994	0.36871	0.36871	0.739429	NECTIN2/ICAM1/SDC4/SELE/CD274/VCAN/VCAM1/CD40/CD58/ITGA9/HLA-G	11
Acyl chain remodelling of PG:Reactome	Acyl chain remodelling of PG:Reactome	2/875	19/12994	0.36934	0.36934	0.739429	LPCAT1/PLA2G10	2
Asymmetric localization of PCP proteins:Reactome	Asymmetric localization of PCP proteins:Reactome	2/875	19/12994	0.36934	0.36934	0.739429	SMURF1/FZD8	2
ER Quality Control Compartment (ERQC):Reactome	ER Quality Control Compartment (ERQC):Reactome	2/875	19/12994	0.36934	0.36934	0.739429	RNF139/MARCH6	2
ESR-mediated signaling:Wikipathways	ESR-mediated signaling:Wikipathways	2/875	19/12994	0.36934	0.36934	0.739429	CHD1/MYC	2
Etoposide Action Pathway:SMPDB	Etoposide Action Pathway:SMPDB	2/875	19/12994	0.36934	0.36934	0.739429	PTGS2/MPO	2
Etoposide Metabolism Pathway:SMPDB	Etoposide Metabolism Pathway:SMPDB	2/875	19/12994	0.36934	0.36934	0.739429	PTGS2/MPO	2
Hematopoietic Stem Cell Gene Regulation by GABP alpha-beta Complex:Wikipathways	Hematopoietic Stem Cell Gene Regulation by GABP alpha-beta Complex:Wikipathways	2/875	19/12994	0.36934	0.36934	0.739429	MCL1/ETV6	2
Metabolism of cofactors:Reactome	Metabolism of cofactors:Reactome	2/875	19/12994	0.36934	0.36934	0.739429	GCH1/NOS3	2
Phase 4 - resting membrane potential:Reactome	Phase 4 - resting membrane potential:Reactome	2/875	19/12994	0.36934	0.36934	0.739429	KCNJ14/KCNK7	2
prion pathway:BioCarta	prion pathway:BioCarta	2/875	19/12994	0.36934	0.36934	0.739429	DNAJB1P1/LAMA3	2
Purine catabolism:Reactome	Purine catabolism:Reactome	2/875	19/12994	0.36934	0.36934	0.739429	PNP/NT5C2	2
RHO GTPases activate CIT:Reactome	RHO GTPases activate CIT:Reactome	2/875	19/12994	0.36934	0.36934	0.739429	PPP1CB/RHOB	2
Transcriptional regulation by RUNX1:Wikipathways	Transcriptional regulation by RUNX1:Wikipathways	2/875	19/12994	0.36934	0.36934	0.739429	SOCS4/SOCS3	2
Regulation of PLK1 Activity at G2/M Transition:Reactome	Regulation of PLK1 Activity at G2/M Transition:Reactome	7/875	87/12994	0.369989	0.369989	0.74008	CSNK1D/MAPRE1/PPP1CB/PAFAH1B1/TUBA4A/CSNK1E/HAUS7	7
Melanogenesis - Homo sapiens (human):KEGG	Melanogenesis - Homo sapiens (human):KEGG	8/875	101/12994	0.370425	0.370425	0.740304	CTNNB1/EDNRB/PRKCG/FZD10/ASIP/MC1R/DVL3/FZD8	8
Hedgehog signaling pathway - Homo sapiens (human):KEGG	Hedgehog signaling pathway - Homo sapiens (human):KEGG	4/875	46/12994	0.375318	0.375318	0.748122	CSNK1D/CSNK1A1/SMURF1/CSNK1E	4
Presenilin action in Notch and Wnt signaling:PID	Presenilin action in Notch and Wnt signaling:PID	4/875	46/12994	0.375318	0.375318	0.748122	PPARD/CSNK1A1/MYC/CTNNB1	4
RNA Polymerase II Promoter Escape:Reactome	RNA Polymerase II Promoter Escape:Reactome	4/875	46/12994	0.375318	0.375318	0.748122	POLR2A/TAF7/TAF1/TAF9B	4
Lysine metabolism:EHMN	Lysine metabolism:EHMN	5/875	60/12994	0.379229	0.379229	0.755193	NUP153/NUP58/RANBP2/NUP214/ASH1L	5
O-linked glycosylation:Reactome	O-linked glycosylation:Reactome	9/875	116/12994	0.379975	0.379975	0.755193	ADAMTS4/THBS1/ADAMTS9/B3GNT5/ADAMTS1/ADAMTS8/B3GALNT2/MUC13/B3GNT4	9
L1CAM interactions:Reactome	L1CAM interactions:Reactome	8/875	102/12994	0.380832	0.380832	0.755193	SDCBP/MSN/ITGA5/ANK2/RANBP9/ITGA9/ITGA2/SPTBN5	8
Bacterial invasion of epithelial cells - Homo sapiens (human):KEGG	Bacterial invasion of epithelial cells - Homo sapiens (human):KEGG	6/875	74/12994	0.380848	0.380848	0.755193	BCAR1/CTNNB1/ITGA5/ACTG1/PIK3R3/VCL	6
Fibroblast growth factor-1:NetPath	Fibroblast growth factor-1:NetPath	6/875	74/12994	0.380848	0.380848	0.755193	SPHK1/CDV3/CTNNB1/NFKB1/TFRC/PTTG1IP	6
Thyroid hormone synthesis - Homo sapiens (human):KEGG	Thyroid hormone synthesis - Homo sapiens (human):KEGG	6/875	74/12994	0.380848	0.380848	0.755193	ATP1B3/CREB5/PRKCG/ASGR1/TPO/TG	6
Activation of the pre-replicative complex:Reactome	Activation of the pre-replicative complex:Reactome	3/875	33/12994	0.385291	0.385291	0.759395	CDK2/CDC7/MCM10	3
Cooperation of Prefoldin and TriC/CCT in actin and tubulin folding:Reactome	Cooperation of Prefoldin and TriC/CCT in actin and tubulin folding:Reactome	3/875	33/12994	0.385291	0.385291	0.759395	TUBB3/TUBA4A/TUBB1	3
Endothelin Pathways:Wikipathways	Endothelin Pathways:Wikipathways	3/875	33/12994	0.385291	0.385291	0.759395	CALCA/EDNRB/NOS3	3
GPVI-mediated activation cascade:Reactome	GPVI-mediated activation cascade:Reactome	3/875	33/12994	0.385291	0.385291	0.759395	LCP2/PIK3R3/RHOB	3
Keratan sulfate/keratin metabolism:Reactome	Keratan sulfate/keratin metabolism:Reactome	3/875	33/12994	0.385291	0.385291	0.759395	B4GALT1/B4GALT3/B3GNT4	3
Regulation of Ras family activation:PID	Regulation of Ras family activation:PID	3/875	33/12994	0.385291	0.385291	0.759395	RABGEF1/DAB2IP/PRKCE	3
Trk receptor signaling mediated by the MAPK pathway:PID	Trk receptor signaling mediated by the MAPK pathway:PID	3/875	33/12994	0.385291	0.385291	0.759395	MAP2K3/RAP1B/SRF	3
Cysteine and methionine metabolism - Homo sapiens (human):KEGG	Cysteine and methionine metabolism - Homo sapiens (human):KEGG	4/875	47/12994	0.390923	0.390923	0.761318	MAT2A/SDS/CTH/LDHAL6B	4
Endocrine and other factor-regulated calcium reabsorption - Homo sapiens (human):KEGG	Endocrine and other factor-regulated calcium reabsorption - Homo sapiens (human):KEGG	4/875	47/12994	0.390923	0.390923	0.761318	ATP1B3/BDKRB2/VDR/PRKCG	4
Ether lipid metabolism - Homo sapiens (human):KEGG	Ether lipid metabolism - Homo sapiens (human):KEGG	4/875	47/12994	0.390923	0.390923	0.761318	PAFAH1B1/PLPP3/LPCAT1/PLA2G10	4
Intestinal immune network for IgA production - Homo sapiens (human):KEGG	Intestinal immune network for IgA production - Homo sapiens (human):KEGG	4/875	47/12994	0.390923	0.390923	0.761318	IL6/MAP3K14/CD40/CCR9	4
NOTCH1 Intracellular Domain Regulates Transcription:Reactome	NOTCH1 Intracellular Domain Regulates Transcription:Reactome	4/875	47/12994	0.390923	0.390923	0.761318	HIF1A/MYC/HEYL/FBXW7	4
PCP/CE pathway:Reactome	PCP/CE pathway:Reactome	4/875	47/12994	0.390923	0.390923	0.761318	SMURF1/PRKCG/DVL3/FZD8	4
Transcriptional regulation of white adipocyte differentiation:Reactome	Transcriptional regulation of white adipocyte differentiation:Reactome	4/875	47/12994	0.390923	0.390923	0.761318	HELZ2/MED13L/MED14/NCOA3	4
Protein folding:Reactome	Protein folding:Reactome	8/875	103/12994	0.391254	0.391254	0.761318	SPHK1/GNAT1/TUBB3/FBXW7/USP11/TUBA4A/TUBB1/GNG4	8
Host Interactions of HIV factors:Reactome	Host Interactions of HIV factors:Reactome	7/875	89/12994	0.39245	0.39245	0.761318	NUP153/RARA/CCNT1/NUP58/RANBP2/TPR/NUP214	7
Epithelial to mesenchymal transition in colorectal cancer:Wikipathways	Epithelial to mesenchymal transition in colorectal cancer:Wikipathways	12/875	160/12994	0.39257	0.39257	0.761318	HIF1A/MAP2K3/LATS2/CTNNB1/ITGA5/SNAI1/PIK3R3/SMAD3/FZD10/AKT3/FOXQ1/FZD8	12
Oncogenic MAPK signaling:Reactome	Oncogenic MAPK signaling:Reactome	5/875	61/12994	0.392874	0.392874	0.761318	RAP1B/LMNA/MARK3/VCL/KSR1	5
BMP Signaling Pathway in Eyelid Development:Wikipathways	BMP Signaling Pathway in Eyelid Development:Wikipathways	2/875	20/12994	0.393926	0.393926	0.761318	FOXC1/INHBB	2
Canonical Wnt signaling pathway:PID	Canonical Wnt signaling pathway:PID	2/875	20/12994	0.393926	0.393926	0.761318	CTNNB1/DVL3	2
fas signaling pathway (cd95):BioCarta	fas signaling pathway (cd95):BioCarta	2/875	20/12994	0.393926	0.393926	0.761318	RIPK2/CASP3	2
FGFR2 ligand binding and activation:Reactome	FGFR2 ligand binding and activation:Reactome	2/875	20/12994	0.393926	0.393926	0.761318	FGF7/FGFBP1	2
Globo Sphingolipid Metabolism:Wikipathways	Globo Sphingolipid Metabolism:Wikipathways	2/875	20/12994	0.393926	0.393926	0.761318	A3GALT2/A4GALT	2
Mitochondrial calcium ion transport:Reactome	Mitochondrial calcium ion transport:Reactome	2/875	20/12994	0.393926	0.393926	0.761318	MCUB/SLC8B1	2
Mitotic G1-G1-S phases:Wikipathways	Mitotic G1-G1-S phases:Wikipathways	2/875	20/12994	0.393926	0.393926	0.761318	CCNA1/FBXO5	2
Olfactory bulb development and olfactory learning:Wikipathways	Olfactory bulb development and olfactory learning:Wikipathways	2/875	20/12994	0.393926	0.393926	0.761318	AGTPBP1/EXT1	2
superpathway of D-<i>myo</i>-inositol (1,4,5)-trisphosphate metabolism:HumanCyc	superpathway of D-<i>myo</i>-inositol (1,4,5)-trisphosphate metabolism:HumanCyc	2/875	20/12994	0.393926	0.393926	0.761318	ITPKC/INPP1	2
superpathway of methionine degradation:HumanCyc	superpathway of methionine degradation:HumanCyc	2/875	20/12994	0.393926	0.393926	0.761318	MAT2A/CTH	2
tgf beta signaling pathway:BioCarta	tgf beta signaling pathway:BioCarta	2/875	20/12994	0.393926	0.393926	0.761318	SMAD3/SKIL	2
TP53 Regulates Transcription of Genes Involved in Cytochrome C Release:Reactome	TP53 Regulates Transcription of Genes Involved in Cytochrome C Release:Reactome	2/875	20/12994	0.393926	0.393926	0.761318	TP53BP2/TP53AIP1	2
Cell surface interactions at the vascular wall:Reactome	Cell surface interactions at the vascular wall:Reactome	16/875	218/12994	0.397602	0.397602	0.767774	ATP1B3/THBD/SLC7A5/TNFRSF10D/TNFRSF10B/ITGA5/SDC4/SLC16A3/SELE/CD44/OLR1/MMP1/CD58/PROS1/PF4/EPCAM	16
Fluoropyrimidine Activity:Wikipathways	Fluoropyrimidine Activity:Wikipathways	3/875	34/12994	0.40389	0.40389	0.777289	UPP1/TDG/MTHFR	3
IL8- and CXCR2-mediated signaling events:PID	IL8- and CXCR2-mediated signaling events:PID	3/875	34/12994	0.40389	0.40389	0.777289	RAB5A/CXCL8/PRKCG	3
Inactivation, recovery and regulation of the phototransduction cascade:Reactome	Inactivation, recovery and regulation of the phototransduction cascade:Reactome	3/875	34/12994	0.40389	0.40389	0.777289	GNAT1/GRK7/RCVRN	3
Synthesis of bile acids and bile salts:Reactome	Synthesis of bile acids and bile salts:Reactome	3/875	34/12994	0.40389	0.40389	0.777289	CH25H/CYP7A1/CYP7B1	3
Cell death signalling via NRAGE, NRIF and NADE:Reactome	Cell death signalling via NRAGE, NRIF and NADE:Reactome	6/875	76/12994	0.405379	0.405379	0.777719	AKAP13/PLEKHG2/ECT2/FGD4/CASP3/ABR	6
Gene Silencing by RNA:Reactome	Gene Silencing by RNA:Reactome	10/875	133/12994	0.406464	0.406464	0.777719	NUP153/AGO2/NUP58/H3F3B/RANBP2/POLR2A/TPR/AGO3/DICER1/NUP214	10
G beta:gamma signalling through PI3Kgamma:Reactome	G beta:gamma signalling through PI3Kgamma:Reactome	4/875	48/12994	0.40647	0.40647	0.777719	PIK3R3/JAK3/AKT3/GNG4	4
il-2 receptor beta chain in t cell activation:BioCarta	il-2 receptor beta chain in t cell activation:BioCarta	4/875	48/12994	0.40647	0.40647	0.777719	SOCS3/SOCS1/CCNA1/JAK3	4
Rett syndrome causing genes:Wikipathways	Rett syndrome causing genes:Wikipathways	4/875	48/12994	0.40647	0.40647	0.777719	HIVEP2/MECP2/SMARCA1/KCNJ10	4
Fc-epsilon receptor I signaling in mast cells:PID	Fc-epsilon receptor I signaling in mast cells:PID	5/875	62/12994	0.406494	0.406494	0.777719	SPHK1/RELA/NFKB1/LCP2/NFATC2	5
IL-1 JNK:INOH	IL-1 JNK:INOH	5/875	62/12994	0.406494	0.406494	0.777719	MAP2K3/IL1R1/IL1RAP/IL1B/IL1A	5
Transport of inorganic cations/anions and amino acids/oligopeptides:Reactome	Transport of inorganic cations/anions and amino acids/oligopeptides:Reactome	8/875	105/12994	0.412115	0.412115	0.787813	SLC20A1/SLC7A5/SLC7A2/SLC9A8/SLC38A2/SLC8A2/SLC8B1/SLC3A1	8
Costimulation by the CD28 family:Reactome	Costimulation by the CD28 family:Reactome	6/875	77/12994	0.417622	0.417622	0.793876	MAP3K8/MAP3K14/CD274/PIK3R3/PPP2R5C/AKT3	6
cell cycle: g2/m checkpoint:BioCarta	cell cycle: g2/m checkpoint:BioCarta	2/875	21/12994	0.418064	0.418064	0.793876	CDKN1A/GADD45A	2
CTLA4 inhibitory signaling:Reactome	CTLA4 inhibitory signaling:Reactome	2/875	21/12994	0.418064	0.418064	0.793876	PPP2R5C/AKT3	2
downregulated of mta-3 in er-negative breast tumors:BioCarta	downregulated of mta-3 in er-negative breast tumors:BioCarta	2/875	21/12994	0.418064	0.418064	0.793876	SNAI1/TUBA4A	2
igf-1 signaling pathway:BioCarta	igf-1 signaling pathway:BioCarta	2/875	21/12994	0.418064	0.418064	0.793876	SRF/IGF1R	2
Oxygen-dependent proline hydroxylation of Hypoxia-inducible Factor Alpha:Reactome	Oxygen-dependent proline hydroxylation of Hypoxia-inducible Factor Alpha:Reactome	2/875	21/12994	0.418064	0.418064	0.793876	UBE2D3/HIF1A	2
Regulation of FZD by ubiquitination:Reactome	Regulation of FZD by ubiquitination:Reactome	2/875	21/12994	0.418064	0.418064	0.793876	LGR5/FZD8	2
Signaling by NODAL:Reactome	Signaling by NODAL:Reactome	2/875	21/12994	0.418064	0.418064	0.793876	FOXO3/SMAD3	2
Integrins in angiogenesis:PID	Integrins in angiogenesis:PID	5/875	63/12994	0.420075	0.420075	0.795108	BCAR1/VCL/ROCK1/MFGE8/IGF1R	5
Ovarian steroidogenesis - Homo sapiens (human):KEGG	Ovarian steroidogenesis - Homo sapiens (human):KEGG	4/875	49/12994	0.421938	0.421938	0.795108	LDLR/PTGS2/STAR/IGF1R	4
Amino acid synthesis and interconversion (transamination):Reactome	Amino acid synthesis and interconversion (transamination):Reactome	3/875	35/12994	0.422321	0.422321	0.795108	SERINC3/SERINC1/SERINC5	3
Class I PI3K signaling events mediated by Akt:PID	Class I PI3K signaling events mediated by Akt:PID	3/875	35/12994	0.422321	0.422321	0.795108	CDKN1A/FOXO3/AKT3	3
Collagen degradation:Reactome	Collagen degradation:Reactome	3/875	35/12994	0.422321	0.422321	0.795108	ADAM17/COL18A1/MMP1	3
Prion diseases - Homo sapiens (human):KEGG	Prion diseases - Homo sapiens (human):KEGG	3/875	35/12994	0.422321	0.422321	0.795108	IL6/IL1B/IL1A	3
Smooth Muscle Contraction:Reactome	Smooth Muscle Contraction:Reactome	3/875	35/12994	0.422321	0.422321	0.795108	TPM3/TPM4/VCL	3
Striated Muscle Contraction:Reactome	Striated Muscle Contraction:Reactome	3/875	35/12994	0.422321	0.422321	0.795108	TPM3/TPM4/MYL4	3
The phototransduction cascade:Reactome	The phototransduction cascade:Reactome	3/875	35/12994	0.422321	0.422321	0.795108	GNAT1/GRK7/RCVRN	3
Transcriptional Regulation by E2F6:Reactome	Transcriptional Regulation by E2F6:Reactome	3/875	35/12994	0.422321	0.422321	0.795108	RYBP/RBBP8/CDC7	3
Transcriptional regulation by small RNAs:Reactome	Transcriptional regulation by small RNAs:Reactome	8/875	106/12994	0.422539	0.422539	0.795108	NUP153/AGO2/NUP58/H3F3B/RANBP2/POLR2A/TPR/NUP214	8
RUNX1 regulates genes involved in megakaryocyte differentiation and platelet function:Reactome	RUNX1 regulates genes involved in megakaryocyte differentiation and platelet function:Reactome	7/875	92/12994	0.426133	0.426133	0.801125	THBS1/H3F3B/NR4A3/SIN3A/MIR27A/SIN3B/PF4	7
Signaling by Nuclear Receptors:Reactome	Signaling by Nuclear Receptors:Reactome	14/875	193/12994	0.426437	0.426437	0.801125	PPARD/AGO2/RARA/MYC/CCNT1/DDX5/H3F3B/RDH10/POLR2A/AGO3/ESR2/PDK3/NCOA3/CYP26A1	14
Cardiac muscle contraction - Homo sapiens (human):KEGG	Cardiac muscle contraction - Homo sapiens (human):KEGG	6/875	78/12994	0.429834	0.429834	0.806182	ATP1B3/TPM3/TPM4/MYL4/CACNG8/CACNA2D2	6
Methionine and cysteine metabolism:EHMN	Methionine and cysteine metabolism:EHMN	6/875	78/12994	0.429834	0.429834	0.806182	MAT2A/NUP153/NUP58/RANBP2/NUP214/CP	6
Endothelins:PID	Endothelins:PID	5/875	64/12994	0.4336	0.4336	0.811045	BCAR1/EDNRB/PRKCG/MMP1/PRKCE	5
G1 to S cell cycle control:Wikipathways	G1 to S cell cycle control:Wikipathways	5/875	64/12994	0.4336	0.4336	0.811045	CDKN1A/MYC/CDK2/GADD45A/CCNA1	5
Cholesterol metabolism - Homo sapiens (human):KEGG	Cholesterol metabolism - Homo sapiens (human):KEGG	4/875	50/12994	0.437306	0.437306	0.811045	VAPA/LDLR/CYP7A1/STAR	4
Formation of HIV elongation complex in the absence of HIV Tat:Reactome	Formation of HIV elongation complex in the absence of HIV Tat:Reactome	4/875	50/12994	0.437306	0.437306	0.811045	ELL/CCNT1/CCNK/POLR2A	4
Signaling by ERBB2:Reactome	Signaling by ERBB2:Reactome	4/875	50/12994	0.437306	0.437306	0.811045	DIAPH1/CDC37/AKT3/PRKCE	4
G alpha (i) signalling events:Reactome	G alpha (i) signalling events:Reactome	28/875	399/12994	0.438325	0.438325	0.811045	LDLR/GNAT1/CXCL2/CCL20/SDC4/BDKRB2/PDE4D/CXCL8/RDH10/RGS16/CXCL5/CCR7/BDKRB1/CXCL1/GALR2/SSTR2/PRKCG/GRM2/RXFP4/GRK7/GPSM1/LPAR1/OXGR1/GNG4/RCVRN/PF4/PPBP/CCR9	28
CRH:NetPath	CRH:NetPath	3/875	36/12994	0.440553	0.440553	0.811045	RELA/NFKB1/NFKBIA	3
IGF signaling:INOH	IGF signaling:INOH	3/875	36/12994	0.440553	0.440553	0.811045	AKT3/IGF1R/IGFBP3	3
Pausing and recovery of Tat-mediated HIV elongation:Reactome	Pausing and recovery of Tat-mediated HIV elongation:Reactome	3/875	36/12994	0.440553	0.440553	0.811045	ELL/CCNT1/POLR2A	3
Primary immunodeficiency - Homo sapiens (human):KEGG	Primary immunodeficiency - Homo sapiens (human):KEGG	3/875	36/12994	0.440553	0.440553	0.811045	TAP1/JAK3/CD40	3
roles of arrestin dependent recruitment of src kinases in gpcr signaling:BioCarta	roles of arrestin dependent recruitment of src kinases in gpcr signaling:BioCarta	3/875	36/12994	0.440553	0.440553	0.811045	EDNRB/CCL11/P2RY2	3
Tat-mediated HIV elongation arrest and recovery:Reactome	Tat-mediated HIV elongation arrest and recovery:Reactome	3/875	36/12994	0.440553	0.440553	0.811045	ELL/CCNT1/POLR2A	3
CDP-diacylglycerol biosynthesis:HumanCyc	CDP-diacylglycerol biosynthesis:HumanCyc	2/875	22/12994	0.441704	0.441704	0.811045	AGPAT4/GK3P	2
Fabry disease:SMPDB	Fabry disease:SMPDB	2/875	22/12994	0.441704	0.441704	0.811045	UGCG/GLA	2
Gaucher Disease:SMPDB	Gaucher Disease:SMPDB	2/875	22/12994	0.441704	0.441704	0.811045	UGCG/GLA	2
Globoid Cell Leukodystrophy:SMPDB	Globoid Cell Leukodystrophy:SMPDB	2/875	22/12994	0.441704	0.441704	0.811045	UGCG/GLA	2
Intrinsic Pathway of Fibrin Clot Formation:Reactome	Intrinsic Pathway of Fibrin Clot Formation:Reactome	2/875	22/12994	0.441704	0.441704	0.811045	GP5/GP9	2
Krabbe disease:SMPDB	Krabbe disease:SMPDB	2/875	22/12994	0.441704	0.441704	0.811045	UGCG/GLA	2
Metachromatic Leukodystrophy (MLD):SMPDB	Metachromatic Leukodystrophy (MLD):SMPDB	2/875	22/12994	0.441704	0.441704	0.811045	UGCG/GLA	2
NAD+ biosynthetic pathways:Wikipathways	NAD+ biosynthetic pathways:Wikipathways	2/875	22/12994	0.441704	0.441704	0.811045	NAMPT/SIRT1	2
Nanoparticle triggered autophagic cell death:Wikipathways	Nanoparticle triggered autophagic cell death:Wikipathways	2/875	22/12994	0.441704	0.441704	0.811045	ATG9B/VMP1	2
PDGFR-alpha signaling pathway:PID	PDGFR-alpha signaling pathway:PID	2/875	22/12994	0.441704	0.441704	0.811045	SRF/SHB	2
Signal transduction by L1:Reactome	Signal transduction by L1:Reactome	2/875	22/12994	0.441704	0.441704	0.811045	ITGA5/ITGA9	2
Sphingolipid Metabolism:SMPDB	Sphingolipid Metabolism:SMPDB	2/875	22/12994	0.441704	0.441704	0.811045	UGCG/GLA	2
Synthesis of Leukotrienes (LT) and Eoxins (EX):Reactome	Synthesis of Leukotrienes (LT) and Eoxins (EX):Reactome	2/875	22/12994	0.441704	0.441704	0.811045	GGT5/DPEP1	2
Type II diabetes mellitus:Wikipathways	Type II diabetes mellitus:Wikipathways	2/875	22/12994	0.441704	0.441704	0.811045	SOCS4/MAFA	2
Recruitment of NuMA to mitotic centrosomes:Reactome	Recruitment of NuMA to mitotic centrosomes:Reactome	6/875	79/12994	0.442004	0.442004	0.811045	CSNK1D/MAPRE1/PAFAH1B1/TUBA4A/CSNK1E/HAUS7	6
Apelin signaling pathway - Homo sapiens (human):KEGG	Apelin signaling pathway - Homo sapiens (human):KEGG	10/875	137/12994	0.443375	0.443375	0.812256	SPHK1/SERPINE1/NOS3/SMAD3/AKT3/MYL4/PRKCE/SLC8A2/GNG4/GABARAPL2	10
Insulin signaling pathway - Homo sapiens (human):KEGG	Insulin signaling pathway - Homo sapiens (human):KEGG	10/875	137/12994	0.443375	0.443375	0.812256	PTPN1/SOCS4/SOCS3/SH2B2/SOCS1/SOCS2/PPP1CB/PIK3R3/AKT3/TRIP10	10
RAB geranylgeranylation:Reactome	RAB geranylgeranylation:Reactome	5/875	65/12994	0.447056	0.447056	0.818344	RAB21/RAB27A/RAB5A/RAB12/RAB2B	5
Amyotrophic lateral sclerosis (ALS) - Homo sapiens (human):KEGG	Amyotrophic lateral sclerosis (ALS) - Homo sapiens (human):KEGG	4/875	51/12994	0.452555	0.452555	0.821639	MAP2K3/RAB5A/TNFRSF1B/CASP3	4
Downstream TCR signaling:Reactome	Downstream TCR signaling:Reactome	4/875	51/12994	0.452555	0.452555	0.821639	RELA/NFKB1/NFKBIA/RIPK2	4
G-protein beta:gamma signalling:Reactome	G-protein beta:gamma signalling:Reactome	4/875	51/12994	0.452555	0.452555	0.821639	PIK3R3/JAK3/AKT3/GNG4	4
IL3:NetPath	IL3:NetPath	4/875	51/12994	0.452555	0.452555	0.821639	SOCS3/NFKB1/SOCS2/FES	4
Neurotransmitter release cycle:Reactome	Neurotransmitter release cycle:Reactome	4/875	51/12994	0.452555	0.452555	0.821639	SLC22A1/SLC38A2/LIN7C/SYN3	4
Resolution of Sister Chromatid Cohesion:Reactome	Resolution of Sister Chromatid Cohesion:Reactome	8/875	109/12994	0.4537	0.4537	0.821639	NDEL1/MAPRE1/WAPL/RANBP2/PAFAH1B1/CENPO/PPP2R5C/TAOK1	8
DNA Replication:Reactome	DNA Replication:Reactome	6/875	80/12994	0.454123	0.454123	0.821639	CDK2/CDC27/CDC7/CCNA1/MCM10/RFC3	6
Adenine phosphoribosyltransferase deficiency (APRT):SMPDB	Adenine phosphoribosyltransferase deficiency (APRT):SMPDB	3/875	37/12994	0.458559	0.458559	0.821639	PNP/PDE4D/NT5C2	3
Adenosine Deaminase Deficiency:SMPDB	Adenosine Deaminase Deficiency:SMPDB	3/875	37/12994	0.458559	0.458559	0.821639	PNP/PDE4D/NT5C2	3
Adenylosuccinate Lyase Deficiency:SMPDB	Adenylosuccinate Lyase Deficiency:SMPDB	3/875	37/12994	0.458559	0.458559	0.821639	PNP/PDE4D/NT5C2	3
AICA-Ribosiduria:SMPDB	AICA-Ribosiduria:SMPDB	3/875	37/12994	0.458559	0.458559	0.821639	PNP/PDE4D/NT5C2	3
Allograft rejection - Homo sapiens (human):KEGG	Allograft rejection - Homo sapiens (human):KEGG	3/875	37/12994	0.458559	0.458559	0.821639	CD40/IL12A/HLA-G	3
DNA Replication Pre-Initiation:Reactome	DNA Replication Pre-Initiation:Reactome	3/875	37/12994	0.458559	0.458559	0.821639	CDK2/CDC7/MCM10	3
Gout or Kelley-Seegmiller Syndrome:SMPDB	Gout or Kelley-Seegmiller Syndrome:SMPDB	3/875	37/12994	0.458559	0.458559	0.821639	PNP/PDE4D/NT5C2	3
HDR through Single Strand Annealing (SSA):Reactome	HDR through Single Strand Annealing (SSA):Reactome	3/875	37/12994	0.458559	0.458559	0.821639	ABL1/RBBP8/RFC3	3
Lesch-Nyhan Syndrome (LNS):SMPDB	Lesch-Nyhan Syndrome (LNS):SMPDB	3/875	37/12994	0.458559	0.458559	0.821639	PNP/PDE4D/NT5C2	3
M/G1 Transition:Reactome	M/G1 Transition:Reactome	3/875	37/12994	0.458559	0.458559	0.821639	CDK2/CDC7/MCM10	3
Mitochondrial DNA depletion syndrome:SMPDB	Mitochondrial DNA depletion syndrome:SMPDB	3/875	37/12994	0.458559	0.458559	0.821639	PNP/PDE4D/NT5C2	3
Molybdenum Cofactor Deficiency:SMPDB	Molybdenum Cofactor Deficiency:SMPDB	3/875	37/12994	0.458559	0.458559	0.821639	PNP/PDE4D/NT5C2	3
Myoadenylate deaminase deficiency:SMPDB	Myoadenylate deaminase deficiency:SMPDB	3/875	37/12994	0.458559	0.458559	0.821639	PNP/PDE4D/NT5C2	3
Purine Metabolism:SMPDB	Purine Metabolism:SMPDB	3/875	37/12994	0.458559	0.458559	0.821639	PNP/PDE4D/NT5C2	3
Purine Nucleoside Phosphorylase Deficiency:SMPDB	Purine Nucleoside Phosphorylase Deficiency:SMPDB	3/875	37/12994	0.458559	0.458559	0.821639	PNP/PDE4D/NT5C2	3
RHO GTPases Activate WASPs and WAVEs:Reactome	RHO GTPases Activate WASPs and WAVEs:Reactome	3/875	37/12994	0.458559	0.458559	0.821639	ACTR3/ABL1/ACTG1	3
Wnt Signaling in Kidney Disease:Wikipathways	Wnt Signaling in Kidney Disease:Wikipathways	3/875	37/12994	0.458559	0.458559	0.821639	CTNNB1/DVL3/FZD8	3
Xanthine Dehydrogenase Deficiency (Xanthinuria):SMPDB	Xanthine Dehydrogenase Deficiency (Xanthinuria):SMPDB	3/875	37/12994	0.458559	0.458559	0.821639	PNP/PDE4D/NT5C2	3
Xanthinuria type I:SMPDB	Xanthinuria type I:SMPDB	3/875	37/12994	0.458559	0.458559	0.821639	PNP/PDE4D/NT5C2	3
Xanthinuria type II:SMPDB	Xanthinuria type II:SMPDB	3/875	37/12994	0.458559	0.458559	0.821639	PNP/PDE4D/NT5C2	3
RHO GTPase Effectors:Reactome	RHO GTPase Effectors:Reactome	21/875	300/12994	0.459554	0.459554	0.822776	NDEL1/MAPRE1/ACTR3/ABL1/H3F3B/DIAPH1/CTNNB1/RANBP2/SRF/LIMK2/PPP1CB/ACTG1/PAFAH1B1/CENPO/RHOB/KLC1/ROCK1/MKL1/PPP2R5C/TAOK1/DVL3	21
IL-1 p38:INOH	IL-1 p38:INOH	5/875	66/12994	0.46043	0.46043	0.822832	MAP2K3/IL1R1/IL1RAP/IL1B/IL1A	5
Butanoate metabolism:EHMN	Butanoate metabolism:EHMN	2/875	23/12994	0.464803	0.464803	0.822832	SLC16A3/OXCT2	2
Cellular response to hypoxia:Reactome	Cellular response to hypoxia:Reactome	2/875	23/12994	0.464803	0.464803	0.822832	UBE2D3/HIF1A	2
Dopamine Neurotransmitter Release Cycle:Reactome	Dopamine Neurotransmitter Release Cycle:Reactome	2/875	23/12994	0.464803	0.464803	0.822832	LIN7C/SYN3	2
Glycolysis Pathway D (2):Wikipathways	Glycolysis Pathway D (2):Wikipathways	2/875	23/12994	0.464803	0.464803	0.822832	PFKP/LDHAL6B	2
growth hormone signaling pathway:BioCarta	growth hormone signaling pathway:BioCarta	2/875	23/12994	0.464803	0.464803	0.822832	SRF/SLC2A14	2
IL11:NetPath	IL11:NetPath	2/875	23/12994	0.464803	0.464803	0.822832	RELA/FES	2
intrinsic prothrombin activation pathway:BioCarta	intrinsic prothrombin activation pathway:BioCarta	2/875	23/12994	0.464803	0.464803	0.822832	PROS1/F2R	2
Metastatic brain tumor:Wikipathways	Metastatic brain tumor:Wikipathways	2/875	23/12994	0.464803	0.464803	0.822832	MYC/MIRLET7D	2
Negative regulators of DDX58/IFIH1 signaling:Reactome	Negative regulators of DDX58/IFIH1 signaling:Reactome	2/875	23/12994	0.464803	0.464803	0.822832	TNFAIP3/TBK1	2
RA biosynthesis pathway:Reactome	RA biosynthesis pathway:Reactome	2/875	23/12994	0.464803	0.464803	0.822832	RDH10/CYP26A1	2
Regulation of Hypoxia-inducible Factor (HIF) by oxygen:Reactome	Regulation of Hypoxia-inducible Factor (HIF) by oxygen:Reactome	2/875	23/12994	0.464803	0.464803	0.822832	UBE2D3/HIF1A	2
TLR ECSIT MEKK1 p38:INOH	TLR ECSIT MEKK1 p38:INOH	2/875	23/12994	0.464803	0.464803	0.822832	MAP2K3/TLR4	2
tnf/stress related signaling:BioCarta	tnf/stress related signaling:BioCarta	2/875	23/12994	0.464803	0.464803	0.822832	MAP2K3/RIPK1	2
Cushing syndrome - Homo sapiens (human):KEGG	Cushing syndrome - Homo sapiens (human):KEGG	11/875	154/12994	0.464983	0.464983	0.822832	CDKN1A/LDLR/RAP1B/CDK2/CTNNB1/CREB5/ARMC5/STAR/FZD10/DVL3/FZD8	11
Amino acid and oligopeptide SLC transporters:Reactome	Amino acid and oligopeptide SLC transporters:Reactome	4/875	52/12994	0.467667	0.467667	0.825027	SLC7A5/SLC7A2/SLC38A2/SLC3A1	4
Autoimmune thyroid disease - Homo sapiens (human):KEGG	Autoimmune thyroid disease - Homo sapiens (human):KEGG	4/875	52/12994	0.467667	0.467667	0.825027	CD40/TPO/HLA-G/TG	4
One carbon metabolism and related pathways:Wikipathways	One carbon metabolism and related pathways:Wikipathways	4/875	52/12994	0.467667	0.467667	0.825027	MAT2A/SOD2/MTHFR/CTH	4
Signaling events mediated by Stem cell factor receptor (c-Kit):PID	Signaling events mediated by Stem cell factor receptor (c-Kit):PID	4/875	52/12994	0.467667	0.467667	0.825027	SH2B2/SOCS1/FOXO3/SPRED1	4
Amplification of signal from unattached kinetochores via a MAD2 inhibitory signal:Reactome	Amplification of signal from unattached kinetochores via a MAD2 inhibitory signal:Reactome	7/875	96/12994	0.470663	0.470663	0.827554	NDEL1/MAPRE1/RANBP2/PAFAH1B1/CENPO/PPP2R5C/TAOK1	7
Amplification of signal from the kinetochores:Reactome	Amplification of signal from the kinetochores:Reactome	7/875	96/12994	0.470663	0.470663	0.827554	NDEL1/MAPRE1/RANBP2/PAFAH1B1/CENPO/PPP2R5C/TAOK1	7
Fc epsilon RI signaling pathway - Homo sapiens (human):KEGG	Fc epsilon RI signaling pathway - Homo sapiens (human):KEGG	5/875	67/12994	0.473708	0.473708	0.827554	MAP2K3/LCP2/PIK3R3/IL13/AKT3	5
Metabolism of water-soluble vitamins and cofactors:Reactome	Metabolism of water-soluble vitamins and cofactors:Reactome	8/875	111/12994	0.474316	0.474316	0.827554	NAMPT/SLC19A2/MTHFR/GSTO2/PTGS2/SLC52A3/TPK1/TCN1	8
Carboxyterminal post-translational modifications of tubulin:Reactome	Carboxyterminal post-translational modifications of tubulin:Reactome	3/875	38/12994	0.476313	0.476313	0.827554	TUBB3/AGTPBP1/TUBB1	3
CXCR3-mediated signaling events:PID	CXCR3-mediated signaling events:PID	3/875	38/12994	0.476313	0.476313	0.827554	MAP2K3/CCL11/PF4	3
G13 Signaling Pathway:Wikipathways	G13 Signaling Pathway:Wikipathways	3/875	38/12994	0.476313	0.476313	0.827554	DIAPH1/PPP1CB/ROCK1	3
Glutathione conjugation:Reactome	Glutathione conjugation:Reactome	3/875	38/12994	0.476313	0.476313	0.827554	GSTO2/GGT5/GGT6	3
Intracellular Signalling Through Adenosine Receptor A2a and Adenosine:SMPDB	Intracellular Signalling Through Adenosine Receptor A2a and Adenosine:SMPDB	3/875	38/12994	0.476313	0.476313	0.827554	NFKB1/NFKBIA/NFKB2	3
Intracellular Signalling Through Adenosine Receptor A2b and Adenosine:SMPDB	Intracellular Signalling Through Adenosine Receptor A2b and Adenosine:SMPDB	3/875	38/12994	0.476313	0.476313	0.827554	NFKB1/NFKBIA/NFKB2	3
Signaling events mediated by TCPTP:PID	Signaling events mediated by TCPTP:PID	3/875	38/12994	0.476313	0.476313	0.827554	PTPN1/JAK3/PDGFRB	3
Endocytosis - Homo sapiens (human):KEGG	Endocytosis - Homo sapiens (human):KEGG	17/875	244/12994	0.478504	0.478504	0.827554	LDLR/RAB5A/ARF6/CYTH1/PIP5K1A/TFRC/CHMP1B/VPS37B/SMURF1/SMAD3/EHD4/PIP5K1C/KIF5C/ARFGEF1/GRK7/IGF1R/HLA-G	17
SLC-mediated transmembrane transport:Reactome	SLC-mediated transmembrane transport:Reactome	17/875	244/12994	0.478504	0.478504	0.827554	SLC20A1/SLC7A5/SLC41A1/SLCO4A1/SLC22A4/SLC16A3/SLC7A2/SLC9A8/SLC22A1/SLC38A2/SLC30A1/SLC8A2/CP/SLC8B1/SLCO3A1/SLC2A14/SLC3A1	17
miR-targeted genes in epithelium - TarBase:Wikipathways	miR-targeted genes in epithelium - TarBase:Wikipathways	23/875	333/12994	0.481125	0.481125	0.827554	CHD1/MAT2A/PNP/CSNK1D/BACH1/TNFRSF10B/TPM3/DDX5/SDCBP/TPM4/UBE2J1/MAP3K8/TDG/CEBPB/RDH10/PHLDB2/MIR221/MBNL1/GJA1/RHOB/SLC38A2/TNFAIP2/NXN	23
Bile acid biosynthesis:EHMN	Bile acid biosynthesis:EHMN	4/875	53/12994	0.482625	0.482625	0.827554	SLCO4A1/CYP7A1/SLC38A2/CYP7B1	4
Ca2+ pathway:Reactome	Ca2+ pathway:Reactome	4/875	53/12994	0.482625	0.482625	0.827554	MYC/CTNNB1/NFATC1/GNG4	4
Amphetamine addiction - Homo sapiens (human):KEGG	Amphetamine addiction - Homo sapiens (human):KEGG	5/875	68/12994	0.486879	0.486879	0.827554	ARC/PPP1CB/CREB5/SIRT1/PRKCG	5
PPAR signaling pathway:Wikipathways	PPAR signaling pathway:Wikipathways	5/875	68/12994	0.486879	0.486879	0.827554	PPARD/OLR1/CYP7A1/MMP1/GK3P	5
Sterol Regulatory Element-Binding Proteins (SREBP) signalling:Wikipathways	Sterol Regulatory Element-Binding Proteins (SREBP) signalling:Wikipathways	5/875	68/12994	0.486879	0.486879	0.827554	LDLR/IDI1/RNF139/SIRT1/CAMP	5
TCR signaling in na&#xef;ve CD4+ T cells:PID	TCR signaling in na&#xef;ve CD4+ T cells:PID	5/875	68/12994	0.486879	0.486879	0.827554	MAP3K8/LCP2/MAP3K14/PAG1/PRKCE	5
Calnexin/calreticulin cycle:Reactome	Calnexin/calreticulin cycle:Reactome	2/875	24/12994	0.487326	0.487326	0.827554	RNF139/MARCH6	2
Nicotinate metabolism:Reactome	Nicotinate metabolism:Reactome	2/875	24/12994	0.487326	0.487326	0.827554	NAMPT/PTGS2	2
Physiological and Pathological Hypertrophy of the Heart:Wikipathways	Physiological and Pathological Hypertrophy of the Heart:Wikipathways	2/875	24/12994	0.487326	0.487326	0.827554	MAP2K3/PRKCE	2
Prostaglandin Leukotriene metabolism:INOH	Prostaglandin Leukotriene metabolism:INOH	2/875	24/12994	0.487326	0.487326	0.827554	PTGS2/GGT5	2
segmentation clock:BioCarta	segmentation clock:BioCarta	2/875	24/12994	0.487326	0.487326	0.827554	ADAM17/CTNNB1	2
Synthesis of bile acids and bile salts via 7alpha-hydroxycholesterol:Reactome	Synthesis of bile acids and bile salts via 7alpha-hydroxycholesterol:Reactome	2/875	24/12994	0.487326	0.487326	0.827554	CYP7A1/CYP7B1	2
Triacylglyceride Synthesis:Wikipathways	Triacylglyceride Synthesis:Wikipathways	2/875	24/12994	0.487326	0.487326	0.827554	PLPP3/AGPAT4	2
Vitamin digestion and absorption - Homo sapiens (human):KEGG	Vitamin digestion and absorption - Homo sapiens (human):KEGG	2/875	24/12994	0.487326	0.487326	0.827554	SLC19A2/SLC52A3	2
Association of TriC/CCT with target proteins during biosynthesis:Reactome	Association of TriC/CCT with target proteins during biosynthesis:Reactome	3/875	39/12994	0.493792	0.493792	0.827554	SPHK1/FBXW7/USP11	3
RUNX1 interacts with co-factors whose precise effect on RUNX1 targets is not known:Reactome	RUNX1 interacts with co-factors whose precise effect on RUNX1 targets is not known:Reactome	3/875	39/12994	0.493792	0.493792	0.827554	RYBP/SMARCD3/AUTS2	3
Mitotic Spindle Checkpoint:Reactome	Mitotic Spindle Checkpoint:Reactome	8/875	113/12994	0.494746	0.494746	0.827554	NDEL1/MAPRE1/CDC27/RANBP2/PAFAH1B1/CENPO/PPP2R5C/TAOK1	8
Cardiac Hypertrophic Response:Wikipathways	Cardiac Hypertrophic Response:Wikipathways	4/875	54/12994	0.497413	0.497413	0.827554	MAP2K3/NFKB1/MAP3K14/NFATC2	4
Constitutive Signaling by NOTCH1 HD+PEST Domain Mutants:Reactome	Constitutive Signaling by NOTCH1 HD+PEST Domain Mutants:Reactome	4/875	54/12994	0.497413	0.497413	0.827554	MYC/ADAM17/HEYL/NEURL1	4
Constitutive Signaling by NOTCH1 PEST Domain Mutants:Reactome	Constitutive Signaling by NOTCH1 PEST Domain Mutants:Reactome	4/875	54/12994	0.497413	0.497413	0.827554	MYC/ADAM17/HEYL/NEURL1	4
Interferon type I signaling pathways:Wikipathways	Interferon type I signaling pathways:Wikipathways	4/875	54/12994	0.497413	0.497413	0.827554	MAP2K3/SOCS3/SOCS1/REL	4
Pyruvate metabolism and Citric Acid (TCA) cycle:Reactome	Pyruvate metabolism and Citric Acid (TCA) cycle:Reactome	4/875	54/12994	0.497413	0.497413	0.827554	PPARD/SLC16A3/LDHAL6B/PDK3	4
Signaling by NOTCH1 HD+PEST Domain Mutants in Cancer:Reactome	Signaling by NOTCH1 HD+PEST Domain Mutants in Cancer:Reactome	4/875	54/12994	0.497413	0.497413	0.827554	MYC/ADAM17/HEYL/NEURL1	4
Signaling by NOTCH1 in Cancer:Reactome	Signaling by NOTCH1 in Cancer:Reactome	4/875	54/12994	0.497413	0.497413	0.827554	MYC/ADAM17/HEYL/NEURL1	4
Signaling by NOTCH1 PEST Domain Mutants in Cancer:Reactome	Signaling by NOTCH1 PEST Domain Mutants in Cancer:Reactome	4/875	54/12994	0.497413	0.497413	0.827554	MYC/ADAM17/HEYL/NEURL1	4
Signaling by PDGF:Reactome	Signaling by PDGF:Reactome	4/875	54/12994	0.497413	0.497413	0.827554	THBS1/BCAR1/PDGFA/PDGFRB	4
Mitotic Prophase:Reactome	Mitotic Prophase:Reactome	10/875	143/12994	0.498185	0.498185	0.827554	NUP153/NUP58/LMNA/H3F3B/RANBP2/LMNB1/TPR/MASTL/NUP214/PHF8	10
miR-targeted genes in squamous cell - TarBase:Wikipathways	miR-targeted genes in squamous cell - TarBase:Wikipathways	11/875	158/12994	0.499624	0.499624	0.827554	THBS1/PNP/TNFRSF10B/TPM3/SDCBP/UBE2J1/MAP3K8/AXL/VCAM1/SLC38A2/ATP6V1C1	11
Constitutive Signaling by Aberrant PI3K in Cancer:Reactome	Constitutive Signaling by Aberrant PI3K in Cancer:Reactome	5/875	69/12994	0.499932	0.499932	0.827554	PDGFA/FGF7/PIK3R3/ESR2/PDGFRB	5
Renal cell carcinoma - Homo sapiens (human):KEGG	Renal cell carcinoma - Homo sapiens (human):KEGG	5/875	69/12994	0.499932	0.499932	0.827554	CDKN1A/HIF1A/RAP1B/PIK3R3/AKT3	5
Neuroactive ligand-receptor interaction - Homo sapiens (human):KEGG	Neuroactive ligand-receptor interaction - Homo sapiens (human):KEGG	19/875	277/12994	0.501333	0.501333	0.827554	BDKRB2/EDNRB/CHRNA10/BDKRB1/PTGER4/GALR2/SSTR2/CHRNE/GRM2/HRH1/P2RY2/PTGER2/RXFP4/KISS1R/MC1R/LPAR1/GABRR2/F2R/F2RL2	19
Activation of SMO:Reactome	Activation of SMO:Reactome	1/875	10/12994	0.502113	0.502113	0.827554	CSNK1A1	1
Alpha-defensins:Reactome	Alpha-defensins:Reactome	1/875	10/12994	0.502113	0.502113	0.827554	DEFA3	1
Base-Excision Repair, AP Site Formation:Reactome	Base-Excision Repair, AP Site Formation:Reactome	1/875	10/12994	0.502113	0.502113	0.827554	TDG	1
Cohesin Loading onto Chromatin:Reactome	Cohesin Loading onto Chromatin:Reactome	1/875	10/12994	0.502113	0.502113	0.827554	WAPL	1
Crosslinking of collagen fibrils:Reactome	Crosslinking of collagen fibrils:Reactome	1/875	10/12994	0.502113	0.502113	0.827554	LOX	1
EGFR Transactivation by Gastrin:Reactome	EGFR Transactivation by Gastrin:Reactome	1/875	10/12994	0.502113	0.502113	0.827554	MMP1	1
EV release from cardiac cells and their functional effects:Wikipathways	EV release from cardiac cells and their functional effects:Wikipathways	1/875	10/12994	0.502113	0.502113	0.827554	RGS16	1
Gamma-carboxylation of protein precursors:Reactome	Gamma-carboxylation of protein precursors:Reactome	1/875	10/12994	0.502113	0.502113	0.827554	PROS1	1
Gap junction degradation:Reactome	Gap junction degradation:Reactome	1/875	10/12994	0.502113	0.502113	0.827554	GJA1	1
HDL remodeling:Reactome	HDL remodeling:Reactome	1/875	10/12994	0.502113	0.502113	0.827554	ABCG1	1
HDR through MMEJ (alt-NHEJ):Reactome	HDR through MMEJ (alt-NHEJ):Reactome	1/875	10/12994	0.502113	0.502113	0.827554	RBBP8	1
Hyaluronan uptake and degradation:Reactome	Hyaluronan uptake and degradation:Reactome	1/875	10/12994	0.502113	0.502113	0.827554	CD44	1
Interaction With The Zona Pellucida:Reactome	Interaction With The Zona Pellucida:Reactome	1/875	10/12994	0.502113	0.502113	0.827554	B4GALT1	1
Interleukin-12 signaling:Reactome	Interleukin-12 signaling:Reactome	1/875	10/12994	0.502113	0.502113	0.827554	IL12A	1
Interleukin-27 signaling:Reactome	Interleukin-27 signaling:Reactome	1/875	10/12994	0.502113	0.502113	0.827554	IL27	1
Ketone body metabolism:Reactome	Ketone body metabolism:Reactome	1/875	10/12994	0.502113	0.502113	0.827554	OXCT2	1
LIF signaling:INOH	LIF signaling:INOH	1/875	10/12994	0.502113	0.502113	0.827554	LIF	1
Liver X Receptor Pathway:Wikipathways	Liver X Receptor Pathway:Wikipathways	1/875	10/12994	0.502113	0.502113	0.827554	CYP7A1	1
MASTL Facilitates Mitotic Progression:Reactome	MASTL Facilitates Mitotic Progression:Reactome	1/875	10/12994	0.502113	0.502113	0.827554	MASTL	1
Metabolism of ingested SeMet, Sec, MeSec into H2Se:Reactome	Metabolism of ingested SeMet, Sec, MeSec into H2Se:Reactome	1/875	10/12994	0.502113	0.502113	0.827554	CTH	1
mevalonate pathway:HumanCyc	mevalonate pathway:HumanCyc	1/875	10/12994	0.502113	0.502113	0.827554	IDI1	1
Neurotransmitter clearance:Reactome	Neurotransmitter clearance:Reactome	1/875	10/12994	0.502113	0.502113	0.827554	SLC22A1	1
Nicotine Pathway, Pharmacokinetics:PharmGKB	Nicotine Pathway, Pharmacokinetics:PharmGKB	1/875	10/12994	0.502113	0.502113	0.827554	AOX2P	1
overview of telomerase protein component gene htert transcriptional regulation:BioCarta	overview of telomerase protein component gene htert transcriptional regulation:BioCarta	1/875	10/12994	0.502113	0.502113	0.827554	MYC	1
pentose phosphate pathway:HumanCyc	pentose phosphate pathway:HumanCyc	1/875	10/12994	0.502113	0.502113	0.827554	TKTL1	1
Processing and activation of SUMO:Reactome	Processing and activation of SUMO:Reactome	1/875	10/12994	0.502113	0.502113	0.827554	SENP5	1
Reactions specific to the complex N-glycan synthesis pathway:Reactome	Reactions specific to the complex N-glycan synthesis pathway:Reactome	1/875	10/12994	0.502113	0.502113	0.827554	MAN2A1	1
regulation of spermatogenesis by crem:BioCarta	regulation of spermatogenesis by crem:BioCarta	1/875	10/12994	0.502113	0.502113	0.827554	CREM	1
regulation of splicing through sam68:BioCarta	regulation of splicing through sam68:BioCarta	1/875	10/12994	0.502113	0.502113	0.827554	KHDRBS1	1
regulation of transcriptional activity by pml:BioCarta	regulation of transcriptional activity by pml:BioCarta	1/875	10/12994	0.502113	0.502113	0.827554	SIRT1	1
Removal of aminoterminal propeptides from gamma-carboxylated proteins:Reactome	Removal of aminoterminal propeptides from gamma-carboxylated proteins:Reactome	1/875	10/12994	0.502113	0.502113	0.827554	PROS1	1
RUNX1 and FOXP3 control the development of regulatory T lymphocytes (Tregs):Reactome	RUNX1 and FOXP3 control the development of regulatory T lymphocytes (Tregs):Reactome	1/875	10/12994	0.502113	0.502113	0.827554	NFATC2	1
SCF-beta-TrCP mediated degradation of Emi1:Reactome	SCF-beta-TrCP mediated degradation of Emi1:Reactome	1/875	10/12994	0.502113	0.502113	0.827554	FBXO5	1
Synthesis and degradation of ketone bodies - Homo sapiens (human):KEGG	Synthesis and degradation of ketone bodies - Homo sapiens (human):KEGG	1/875	10/12994	0.502113	0.502113	0.827554	OXCT2	1
Uptake and function of anthrax toxins:Reactome	Uptake and function of anthrax toxins:Reactome	1/875	10/12994	0.502113	0.502113	0.827554	MAP2K3	1
Phosphatidylinositol signaling system - Homo sapiens (human):KEGG	Phosphatidylinositol signaling system - Homo sapiens (human):KEGG	7/875	99/12994	0.503494	0.503494	0.827554	ITPKC/PIP5K1A/DGKD/INPP1/PIK3R3/PIP5K1C/PRKCG	7
Progesterone-mediated oocyte maturation - Homo sapiens (human):KEGG	Progesterone-mediated oocyte maturation - Homo sapiens (human):KEGG	7/875	99/12994	0.503494	0.503494	0.827554	CDK2/CDC27/PIK3R3/CCNA1/CPEB4/AKT3/IGF1R	7
Separation of Sister Chromatids:Reactome	Separation of Sister Chromatids:Reactome	9/875	129/12994	0.506097	0.506097	0.827554	NDEL1/MAPRE1/WAPL/CDC27/RANBP2/PAFAH1B1/CENPO/PPP2R5C/TAOK1	9
Brain-Derived Neurotrophic Factor (BDNF) signaling pathway:Wikipathways	Brain-Derived Neurotrophic Factor (BDNF) signaling pathway:Wikipathways	10/875	144/12994	0.507197	0.507197	0.827554	RELA/ADAM17/CTNNB1/SH2B2/NFKB1/NFKBIA/FOXO3/RANBP9/CASP3/KSR1	10
Activation of G protein gated Potassium channels:Reactome	Activation of G protein gated Potassium channels:Reactome	2/875	25/12994	0.509247	0.509247	0.827554	KCNJ10/GNG4	2
C-MYC pathway:PID	C-MYC pathway:PID	2/875	25/12994	0.509247	0.509247	0.827554	MYC/FBXW7	2
Cyclin A/B1/B2 associated events during G2/M transition:Reactome	Cyclin A/B1/B2 associated events during G2/M transition:Reactome	2/875	25/12994	0.509247	0.509247	0.827554	CDK2/CCNA1	2
Deadenylation of mRNA:Reactome	Deadenylation of mRNA:Reactome	2/875	25/12994	0.509247	0.509247	0.827554	EIF4A3/CNOT9	2
EGFR downregulation:Reactome	EGFR downregulation:Reactome	2/875	25/12994	0.509247	0.509247	0.827554	PTPRK/SPRY2	2
G protein gated Potassium channels:Reactome	G protein gated Potassium channels:Reactome	2/875	25/12994	0.509247	0.509247	0.827554	KCNJ10/GNG4	2
Glycosylphosphatidylinositol (GPI)-anchor biosynthesis - Homo sapiens (human):KEGG	Glycosylphosphatidylinositol (GPI)-anchor biosynthesis - Homo sapiens (human):KEGG	2/875	25/12994	0.509247	0.509247	0.827554	PIGA/PGAP1	2
Hypothesized Pathways in Pathogenesis of Cardiovascular Disease:Wikipathways	Hypothesized Pathways in Pathogenesis of Cardiovascular Disease:Wikipathways	2/875	25/12994	0.509247	0.509247	0.827554	SERPINE1/SMAD3	2
IL-7 Signaling Pathway:Wikipathways	IL-7 Signaling Pathway:Wikipathways	2/875	25/12994	0.509247	0.509247	0.827554	MYC/JAK3	2
Inhibition of voltage gated Ca2+ channels via Gbeta/gamma subunits:Reactome	Inhibition of voltage gated Ca2+ channels via Gbeta/gamma subunits:Reactome	2/875	25/12994	0.509247	0.509247	0.827554	KCNJ10/GNG4	2
stathmin and breast cancer resistance to antimicrotubule agents:BioCarta	stathmin and breast cancer resistance to antimicrotubule agents:BioCarta	2/875	25/12994	0.509247	0.509247	0.827554	TUBA4A/TUBB1	2
Statin Pathway, Pharmacodynamics:PharmGKB	Statin Pathway, Pharmacodynamics:PharmGKB	2/875	25/12994	0.509247	0.509247	0.827554	LDLR/CYP7A1	2
update your name in edit mode:PharmGKB	update your name in edit mode:PharmGKB	2/875	25/12994	0.509247	0.509247	0.827554	MYC/PDGFRB	2
VEGFR3 signaling in lymphatic endothelium:PID	VEGFR3 signaling in lymphatic endothelium:PID	2/875	25/12994	0.509247	0.509247	0.827554	ITGA5/ITGA2	2
Vemurafenib Pathway, Pharmacodynamics:PharmGKB	Vemurafenib Pathway, Pharmacodynamics:PharmGKB	2/875	25/12994	0.509247	0.509247	0.827554	MYC/PDGFRB	2
Ferroptosis - Homo sapiens (human):KEGG	Ferroptosis - Homo sapiens (human):KEGG	3/875	40/12994	0.510976	0.510976	0.827554	TFRC/MAP1LC3B/CP	3
Ferroptosis:Wikipathways	Ferroptosis:Wikipathways	3/875	40/12994	0.510976	0.510976	0.827554	TFRC/MAP1LC3B/CP	3
Glycine, serine and threonine metabolism - Homo sapiens (human):KEGG	Glycine, serine and threonine metabolism - Homo sapiens (human):KEGG	3/875	40/12994	0.510976	0.510976	0.827554	SDS/CTH/ALAS2	3
IL-5 Signaling Pathway:Wikipathways	IL-5 Signaling Pathway:Wikipathways	3/875	40/12994	0.510976	0.510976	0.827554	MYC/FOXO3/SPRED1	3
Synthesis of PA:Reactome	Synthesis of PA:Reactome	3/875	40/12994	0.510976	0.510976	0.827554	LPCAT1/AGPAT4/PLA2G10	3
SUMOylation of chromatin organization proteins:Reactome	SUMOylation of chromatin organization proteins:Reactome	5/875	70/12994	0.512855	0.512855	0.827554	NUP153/NUP58/RANBP2/TPR/NUP214	5
M Phase:Reactome	M Phase:Reactome	23/875	339/12994	0.516701	0.516701	0.827554	CSNK1D/NUP153/NDEL1/MAPRE1/WAPL/NUP58/CDC27/LMNA/H3F3B/RANBP2/LMNB1/PAFAH1B1/CENPO/TPR/TUBA4A/CSNK1E/MASTL/NUP214/PPP2R5C/TAOK1/FBXO5/HAUS7/PHF8	23
Cardiac conduction:Reactome	Cardiac conduction:Reactome	9/875	131/12994	0.524975	0.524975	0.827554	ATP1B3/KCNJ14/KCNK7/KCNE4/SLC8A2/NPPC/CORIN/CACNG8/CACNA2D2	9
Transport of bile salts and organic acids, metal ions and amine compounds:Reactome	Transport of bile salts and organic acids, metal ions and amine compounds:Reactome	6/875	86/12994	0.525212	0.525212	0.827554	SLC41A1/SLC22A4/SLC16A3/SLC22A1/SLC30A1/CP	6
Alpha6Beta4Integrin:NetPath	Alpha6Beta4Integrin:NetPath	5/875	71/12994	0.525638	0.525638	0.827554	ABL1/PIK3R3/SMAD3/PLEC/LAMA3	5
Bile secretion - Homo sapiens (human):KEGG	Bile secretion - Homo sapiens (human):KEGG	5/875	71/12994	0.525638	0.525638	0.827554	ATP1B3/LDLR/CYP7A1/SLC22A1/AQP8	5
Binding and Uptake of Ligands by Scavenger Receptors:Reactome	Binding and Uptake of Ligands by Scavenger Receptors:Reactome	3/875	41/12994	0.527846	0.527846	0.827554	HBB/HBA1/HBA2	3
Eukaryotic Transcription Initiation:Wikipathways	Eukaryotic Transcription Initiation:Wikipathways	3/875	41/12994	0.527846	0.527846	0.827554	GTF2B/POLR2A/TAF7	3
Glycine Serine metabolism:INOH	Glycine Serine metabolism:INOH	3/875	41/12994	0.527846	0.527846	0.827554	SDS/CTH/ALAS2	3
Inositol phosphate metabolism:INOH	Inositol phosphate metabolism:INOH	3/875	41/12994	0.527846	0.527846	0.827554	PIP5K1A/INPP1/PIP5K1C	3
Regulation of lipid metabolism by Peroxisome proliferator-activated receptor alpha (PPARalpha):Wikipathways	Regulation of lipid metabolism by Peroxisome proliferator-activated receptor alpha (PPARalpha):Wikipathways	3/875	41/12994	0.527846	0.527846	0.827554	GRHL1/CYP7A1/FHL2	3
A tetrasaccharide linker sequence is required for GAG synthesis:Reactome	A tetrasaccharide linker sequence is required for GAG synthesis:Reactome	2/875	26/12994	0.530544	0.530544	0.827554	SDC4/VCAN	2
Glucuronidation:Wikipathways	Glucuronidation:Wikipathways	2/875	26/12994	0.530544	0.530544	0.827554	UGDH/PGM2	2
Insulin receptor recycling:Reactome	Insulin receptor recycling:Reactome	2/875	26/12994	0.530544	0.530544	0.827554	ATP6V1C1/TCIRG1	2
Interleukin-7 signaling:Reactome	Interleukin-7 signaling:Reactome	2/875	26/12994	0.530544	0.530544	0.827554	PIK3R3/JAK3	2
links between pyk2 and map kinases:BioCarta	links between pyk2 and map kinases:BioCarta	2/875	26/12994	0.530544	0.530544	0.827554	MAP2K3/BCAR1	2
Orc1 removal from chromatin:Reactome	Orc1 removal from chromatin:Reactome	2/875	26/12994	0.530544	0.530544	0.827554	CDK2/CCNA1	2
PPAR Alpha Pathway:Wikipathways	PPAR Alpha Pathway:Wikipathways	2/875	26/12994	0.530544	0.530544	0.827554	MYC/CYP7A1	2
S1P3 pathway:PID	S1P3 pathway:PID	2/875	26/12994	0.530544	0.530544	0.827554	AKT3/PDGFRB	2
Surfactant metabolism:Reactome	Surfactant metabolism:Reactome	2/875	26/12994	0.530544	0.530544	0.827554	LMCD1/CCDC59	2
TSH:NetPath	TSH:NetPath	2/875	26/12994	0.530544	0.530544	0.827554	MAP2K3/IGF1R	2
Twelve loci associated with ADHD:Wikipathways	Twelve loci associated with ADHD:Wikipathways	2/875	26/12994	0.530544	0.530544	0.827554	ARTN/LINC01572	2
Axon guidance:Reactome	Axon guidance:Reactome	24/875	357/12994	0.534482	0.534482	0.827554	ABL2/ACTR3/SDCBP/ABL1/MSN/SEMA4A/ITGA5/LIMK2/FES/ACTG1/RND1/MYO9B/ANK2/PLXNA2/PIP5K1C/RHOB/ARTN/ROCK1/SEMA7A/RANBP9/SRGAP1/ITGA9/ITGA2/SPTBN5	24
Activation of the phototransduction cascade:Reactome	Activation of the phototransduction cascade:Reactome	1/875	11/12994	0.535666	0.535666	0.827554	GNAT1	1
Alpha6 beta4 integrin-ligand interactions:PID	Alpha6 beta4 integrin-ligand interactions:PID	1/875	11/12994	0.535666	0.535666	0.827554	LAMA3	1
apoptotic dna-fragmentation and tissue homeostasis:BioCarta	apoptotic dna-fragmentation and tissue homeostasis:BioCarta	1/875	11/12994	0.535666	0.535666	0.827554	CASP3	1
Congenital disorder of glycosylation CDG-IId:SMPDB	Congenital disorder of glycosylation CDG-IId:SMPDB	1/875	11/12994	0.535666	0.535666	0.827554	B4GALT1	1
Dermatan sulfate biosynthesis:Reactome	Dermatan sulfate biosynthesis:Reactome	1/875	11/12994	0.535666	0.535666	0.827554	VCAN	1
eNOS activation:Reactome	eNOS activation:Reactome	1/875	11/12994	0.535666	0.535666	0.827554	NOS3	1
Establishment of Sister Chromatid Cohesion:Reactome	Establishment of Sister Chromatid Cohesion:Reactome	1/875	11/12994	0.535666	0.535666	0.827554	WAPL	1
folate transformations:HumanCyc	folate transformations:HumanCyc	1/875	11/12994	0.535666	0.535666	0.827554	MTHFR	1
GAB1 signalosome:Reactome	GAB1 signalosome:Reactome	1/875	11/12994	0.535666	0.535666	0.827554	PAG1	1
Gamma-carboxylation, transport, and amino-terminal cleavage of proteins:Reactome	Gamma-carboxylation, transport, and amino-terminal cleavage of proteins:Reactome	1/875	11/12994	0.535666	0.535666	0.827554	PROS1	1
GLUT-1 deficiency syndrome:SMPDB	GLUT-1 deficiency syndrome:SMPDB	1/875	11/12994	0.535666	0.535666	0.827554	B4GALT1	1
Glycogen synthesis:Reactome	Glycogen synthesis:Reactome	1/875	11/12994	0.535666	0.535666	0.827554	PGM2	1
granzyme a mediated apoptosis pathway:BioCarta	granzyme a mediated apoptosis pathway:BioCarta	1/875	11/12994	0.535666	0.535666	0.827554	CASP3	1
Heme biosynthesis:Reactome	Heme biosynthesis:Reactome	1/875	11/12994	0.535666	0.535666	0.827554	ALAS2	1
il22 soluble receptor signaling pathway:BioCarta	il22 soluble receptor signaling pathway:BioCarta	1/875	11/12994	0.535666	0.535666	0.827554	SOCS3	1
Imatinib Pathway, Pharmacokinetics/Pharmacodynamics:PharmGKB	Imatinib Pathway, Pharmacokinetics/Pharmacodynamics:PharmGKB	1/875	11/12994	0.535666	0.535666	0.827554	ABL1	1
insulin signaling pathway:BioCarta	insulin signaling pathway:BioCarta	1/875	11/12994	0.535666	0.535666	0.827554	SLC2A14	1
Lactose Degradation:SMPDB	Lactose Degradation:SMPDB	1/875	11/12994	0.535666	0.535666	0.827554	ATP1B3	1
Lactose Intolerance:SMPDB	Lactose Intolerance:SMPDB	1/875	11/12994	0.535666	0.535666	0.827554	ATP1B3	1
Lactose Synthesis:SMPDB	Lactose Synthesis:SMPDB	1/875	11/12994	0.535666	0.535666	0.827554	B4GALT1	1
MET activates RAS signaling:Reactome	MET activates RAS signaling:Reactome	1/875	11/12994	0.535666	0.535666	0.827554	RANBP9	1
mitochondrial fatty acid beta-oxidation of saturated fatty acids:Reactome	mitochondrial fatty acid beta-oxidation of saturated fatty acids:Reactome	1/875	11/12994	0.535666	0.535666	0.827554	ACSM6	1
Nucleotide GPCRs:Wikipathways	Nucleotide GPCRs:Wikipathways	1/875	11/12994	0.535666	0.535666	0.827554	P2RY2	1
p38MAPK events:Reactome	p38MAPK events:Reactome	1/875	11/12994	0.535666	0.535666	0.827554	RALGDS	1
pertussis toxin-insensitive ccr5 signaling in macrophage:BioCarta	pertussis toxin-insensitive ccr5 signaling in macrophage:BioCarta	1/875	11/12994	0.535666	0.535666	0.827554	CCL2	1
Phenylalanine and Tyrosine Metabolism:SMPDB	Phenylalanine and Tyrosine Metabolism:SMPDB	1/875	11/12994	0.535666	0.535666	0.827554	HGD	1
Phenylketonuria:SMPDB	Phenylketonuria:SMPDB	1/875	11/12994	0.535666	0.535666	0.827554	HGD	1
PTF1A related regulatory pathway:Wikipathways	PTF1A related regulatory pathway:Wikipathways	1/875	11/12994	0.535666	0.535666	0.827554	CTNNB1	1
Pyrimidine salvage:Reactome	Pyrimidine salvage:Reactome	1/875	11/12994	0.535666	0.535666	0.827554	UPP1	1
regulation of eif2:BioCarta	regulation of eif2:BioCarta	1/875	11/12994	0.535666	0.535666	0.827554	EIF2AK3	1
RHO GTPases activate IQGAPs:Reactome	RHO GTPases activate IQGAPs:Reactome	1/875	11/12994	0.535666	0.535666	0.827554	CTNNB1	1
RHO GTPases activate KTN1:Reactome	RHO GTPases activate KTN1:Reactome	1/875	11/12994	0.535666	0.535666	0.827554	KLC1	1
role of ran in mitotic spindle regulation:BioCarta	role of ran in mitotic spindle regulation:BioCarta	1/875	11/12994	0.535666	0.535666	0.827554	RANBP2	1
Signaling by Leptin:Reactome	Signaling by Leptin:Reactome	1/875	11/12994	0.535666	0.535666	0.827554	SOCS3	1
Signaling mediated by p38-gamma and p38-delta:PID	Signaling mediated by p38-gamma and p38-delta:PID	1/875	11/12994	0.535666	0.535666	0.827554	MAP2K3	1
Synthesis of pyrophosphates in the cytosol:Reactome	Synthesis of pyrophosphates in the cytosol:Reactome	1/875	11/12994	0.535666	0.535666	0.827554	NUDT4	1
Synthesis, secretion, and deacylation of Ghrelin:Reactome	Synthesis, secretion, and deacylation of Ghrelin:Reactome	1/875	11/12994	0.535666	0.535666	0.827554	GHRL	1
Tyrosinemia Type 2 (or Richner-Hanhart syndrome):SMPDB	Tyrosinemia Type 2 (or Richner-Hanhart syndrome):SMPDB	1/875	11/12994	0.535666	0.535666	0.827554	HGD	1
Tyrosinemia Type 3 (TYRO3):SMPDB	Tyrosinemia Type 3 (TYRO3):SMPDB	1/875	11/12994	0.535666	0.535666	0.827554	HGD	1
Signaling by FGFR:Reactome	Signaling by FGFR:Reactome	6/875	87/12994	0.53671	0.53671	0.827554	POLR2A/FGF7/HNRNPH1/SPRED1/FGFBP1/SPRY2	6
Validated targets of C-MYC transcriptional activation:PID	Validated targets of C-MYC transcriptional activation:PID	6/875	87/12994	0.53671	0.53671	0.827554	FOSL1/PIM1/MYC/TFRC/SNAI1/SMAD3	6
Androgen Receptor Network in Prostate Cancer:Wikipathways	Androgen Receptor Network in Prostate Cancer:Wikipathways	5/875	72/12994	0.538273	0.538273	0.827554	MYC/RAP1B/NDRG1/SPRY2/SMARCD3	5
Clathrin derived vesicle budding:Reactome	Clathrin derived vesicle budding:Reactome	5/875	72/12994	0.538273	0.538273	0.827554	TFRC/STX4/SNAP23/DTNBP1/AP4S1	5
trans-Golgi Network Vesicle Budding:Reactome	trans-Golgi Network Vesicle Budding:Reactome	5/875	72/12994	0.538273	0.538273	0.827554	TFRC/STX4/SNAP23/DTNBP1/AP4S1	5
Metabolism of vitamins and cofactors:Reactome	Metabolism of vitamins and cofactors:Reactome	12/875	178/12994	0.541543	0.541543	0.827554	NAMPT/GCH1/LDLR/SLC19A2/SDC4/MTHFR/GSTO2/PTGS2/NOS3/SLC52A3/TPK1/TCN1	12
chrebp regulation by carbohydrates and camp:BioCarta	chrebp regulation by carbohydrates and camp:BioCarta	3/875	42/12994	0.544387	0.544387	0.827554	EDNRB/CCL11/P2RY2	3
Fc Epsilon Receptor I Signaling in Mast Cells:SMPDB	Fc Epsilon Receptor I Signaling in Mast Cells:SMPDB	3/875	42/12994	0.544387	0.544387	0.827554	MAP2K3/LCP2/IL13	3
N-Glycan biosynthesis:EHMN	N-Glycan biosynthesis:EHMN	3/875	42/12994	0.544387	0.544387	0.827554	B4GALT1/B4GALT3/MAN2A1	3
Pre-NOTCH Expression and Processing:Reactome	Pre-NOTCH Expression and Processing:Reactome	3/875	42/12994	0.544387	0.544387	0.827554	AGO2/B4GALT1/AGO3	3
S Phase:Reactome	S Phase:Reactome	7/875	103/12994	0.546155	0.546155	0.827554	CDKN1A/WAPL/CDK2/CDC27/CCNA1/RFC3/AKT3	7
Parkin-Ubiquitin Proteasomal System pathway:Wikipathways	Parkin-Ubiquitin Proteasomal System pathway:Wikipathways	5/875	73/12994	0.55075	0.55075	0.827554	UBE2J1/TUBB3/FBXW7/TUBA4A/TUBB1	5
Signaling by FGFR2:Reactome	Signaling by FGFR2:Reactome	5/875	73/12994	0.55075	0.55075	0.827554	POLR2A/FGF7/HNRNPH1/FGFBP1/SPRY2	5
3-Phosphoglycerate dehydrogenase deficiency:SMPDB	3-Phosphoglycerate dehydrogenase deficiency:SMPDB	2/875	27/12994	0.551202	0.551202	0.827554	SDS/CTH	2
alk in cardiac myocytes:BioCarta	alk in cardiac myocytes:BioCarta	2/875	27/12994	0.551202	0.551202	0.827554	NPPB/CHRD	2
Collecting duct acid secretion - Homo sapiens (human):KEGG	Collecting duct acid secretion - Homo sapiens (human):KEGG	2/875	27/12994	0.551202	0.551202	0.827554	ATP6V1C1/TCIRG1	2
D-<i>myo</i>-inositol (1,4,5)-trisphosphate biosynthesis:HumanCyc	D-<i>myo</i>-inositol (1,4,5)-trisphosphate biosynthesis:HumanCyc	2/875	27/12994	0.551202	0.551202	0.827554	PIP5K1A/PIP5K1C	2
Dihydropyrimidine Dehydrogenase Deficiency (DHPD):SMPDB	Dihydropyrimidine Dehydrogenase Deficiency (DHPD):SMPDB	2/875	27/12994	0.551202	0.551202	0.827554	SDS/CTH	2
Dimethylglycine Dehydrogenase Deficiency:SMPDB	Dimethylglycine Dehydrogenase Deficiency:SMPDB	2/875	27/12994	0.551202	0.551202	0.827554	SDS/CTH	2
Effects of PIP2 hydrolysis:Reactome	Effects of PIP2 hydrolysis:Reactome	2/875	27/12994	0.551202	0.551202	0.827554	DGKD/PRKCE	2
Endogenous sterols:Reactome	Endogenous sterols:Reactome	2/875	27/12994	0.551202	0.551202	0.827554	CYP7A1/CYP7B1	2
FGFR2 alternative splicing:Reactome	FGFR2 alternative splicing:Reactome	2/875	27/12994	0.551202	0.551202	0.827554	POLR2A/HNRNPH1	2
Follicle Stimulating Hormone (FSH) signaling pathway:Wikipathways	Follicle Stimulating Hormone (FSH) signaling pathway:Wikipathways	2/875	27/12994	0.551202	0.551202	0.827554	AREG/SGK1	2
Glycine and Serine Metabolism:SMPDB	Glycine and Serine Metabolism:SMPDB	2/875	27/12994	0.551202	0.551202	0.827554	SDS/CTH	2
Hyperglycinemia, non-ketotic:SMPDB	Hyperglycinemia, non-ketotic:SMPDB	2/875	27/12994	0.551202	0.551202	0.827554	SDS/CTH	2
IL-7:NetPath	IL-7:NetPath	2/875	27/12994	0.551202	0.551202	0.827554	FOXO3/JAK3	2
Interleukin receptor SHC signaling:Reactome	Interleukin receptor SHC signaling:Reactome	2/875	27/12994	0.551202	0.551202	0.827554	PIK3R3/JAK3	2
Non Ketotic Hyperglycinemia:SMPDB	Non Ketotic Hyperglycinemia:SMPDB	2/875	27/12994	0.551202	0.551202	0.827554	SDS/CTH	2
pdgf signaling pathway:BioCarta	pdgf signaling pathway:BioCarta	2/875	27/12994	0.551202	0.551202	0.827554	SRF/PDGFA	2
Photodynamic therapy-induced unfolded protein response:Wikipathways	Photodynamic therapy-induced unfolded protein response:Wikipathways	2/875	27/12994	0.551202	0.551202	0.827554	EIF2AK3/DNAJB9	2
RNA Pol II CTD phosphorylation and interaction with CE during HIV infection:Reactome	RNA Pol II CTD phosphorylation and interaction with CE during HIV infection:Reactome	2/875	27/12994	0.551202	0.551202	0.827554	POLR2A/RNMT	2
RNA Pol II CTD phosphorylation and interaction with CE:Reactome	RNA Pol II CTD phosphorylation and interaction with CE:Reactome	2/875	27/12994	0.551202	0.551202	0.827554	POLR2A/RNMT	2
Sarcosinemia:SMPDB	Sarcosinemia:SMPDB	2/875	27/12994	0.551202	0.551202	0.827554	SDS/CTH	2
Sorafenib Pharmacodynamics:PharmGKB	Sorafenib Pharmacodynamics:PharmGKB	2/875	27/12994	0.551202	0.551202	0.827554	PIK3R3/PDGFRB	2
Calcium Regulation in the Cardiac Cell:Wikipathways	Calcium Regulation in the Cardiac Cell:Wikipathways	10/875	149/12994	0.551486	0.551486	0.827554	ATP1B3/RGS2/RGS16/GJA1/PKIG/PRKCG/GJA4/PRKCE/GJB6/GNG4	10
Wnt Canonical:INOH	Wnt Canonical:INOH	8/875	119/12994	0.554469	0.554469	0.827554	CTNNB1/SDC4/CD44/FBXW7/CSNK1E/FZD10/DVL3/FZD8	8
Wnt Mammals:INOH	Wnt Mammals:INOH	8/875	119/12994	0.554469	0.554469	0.827554	CTNNB1/SDC4/CD44/FBXW7/CSNK1E/FZD10/DVL3/FZD8	8
Muscle contraction:Reactome	Muscle contraction:Reactome	13/875	195/12994	0.556449	0.556449	0.827554	ATP1B3/TPM3/TPM4/KCNJ14/VCL/KCNK7/MYL4/KCNE4/SLC8A2/NPPC/CORIN/CACNG8/CACNA2D2	13
Bile acid and bile salt metabolism:Reactome	Bile acid and bile salt metabolism:Reactome	3/875	43/12994	0.560587	0.560587	0.827554	CH25H/CYP7A1/CYP7B1	3
Intrinsic Pathway for Apoptosis:Reactome	Intrinsic Pathway for Apoptosis:Reactome	3/875	43/12994	0.560587	0.560587	0.827554	TP53BP2/AKT3/CASP3	3
Kinesins:Reactome	Kinesins:Reactome	3/875	43/12994	0.560587	0.560587	0.827554	KLC1/KIF1B/KIF13B	3
Vitamin A and Carotenoid Metabolism:Wikipathways	Vitamin A and Carotenoid Metabolism:Wikipathways	3/875	43/12994	0.560587	0.560587	0.827554	RARA/RDH10/CYP26A1	3
EPH-Ephrin signaling:Reactome	EPH-Ephrin signaling:Reactome	5/875	74/12994	0.563062	0.563062	0.827554	ACTR3/SDCBP/LIMK2/ACTG1/ROCK1	5
Ammonia Recycling:SMPDB	Ammonia Recycling:SMPDB	1/875	12/12994	0.56696	0.56696	0.827554	SDS	1
antigen processing and presentation:BioCarta	antigen processing and presentation:BioCarta	1/875	12/12994	0.56696	0.56696	0.827554	TAP1	1
Bone Morphogenic Protein (BMP) Signalling and Regulation:Wikipathways	Bone Morphogenic Protein (BMP) Signalling and Regulation:Wikipathways	1/875	12/12994	0.56696	0.56696	0.827554	SMURF1	1
carm1 and regulation of the estrogen receptor:BioCarta	carm1 and regulation of the estrogen receptor:BioCarta	1/875	12/12994	0.56696	0.56696	0.827554	POLR2A	1
Degradation of cysteine and homocysteine:Reactome	Degradation of cysteine and homocysteine:Reactome	1/875	12/12994	0.56696	0.56696	0.827554	CTH	1
g-protein signaling through tubby proteins:BioCarta	g-protein signaling through tubby proteins:BioCarta	1/875	12/12994	0.56696	0.56696	0.827554	CCL11	1
Gap junction trafficking:Reactome	Gap junction trafficking:Reactome	1/875	12/12994	0.56696	0.56696	0.827554	GJA1	1
Glycoprotein hormones:Reactome	Glycoprotein hormones:Reactome	1/875	12/12994	0.56696	0.56696	0.827554	INHBB	1
how does salmonella hijack a cell:BioCarta	how does salmonella hijack a cell:BioCarta	1/875	12/12994	0.56696	0.56696	0.827554	ACTR3	1
Hyaluronan metabolism:Reactome	Hyaluronan metabolism:Reactome	1/875	12/12994	0.56696	0.56696	0.827554	CD44	1
IL9:NetPath	IL9:NetPath	1/875	12/12994	0.56696	0.56696	0.827554	JAK3	1
Interleukin-2 signaling:Reactome	Interleukin-2 signaling:Reactome	1/875	12/12994	0.56696	0.56696	0.827554	JAK3	1
IRAK1 recruits IKK complex upon TLR7/8 or 9 stimulation:Reactome	IRAK1 recruits IKK complex upon TLR7/8 or 9 stimulation:Reactome	1/875	12/12994	0.56696	0.56696	0.827554	PELI1	1
IRAK1 recruits IKK complex:Reactome	IRAK1 recruits IKK complex:Reactome	1/875	12/12994	0.56696	0.56696	0.827554	PELI1	1
Josephin domain DUBs:Reactome	Josephin domain DUBs:Reactome	1/875	12/12994	0.56696	0.56696	0.827554	JOSD1	1
NF-kB activation through FADD/RIP-1 pathway mediated by caspase-8 and -10:Reactome	NF-kB activation through FADD/RIP-1 pathway mediated by caspase-8 and -10:Reactome	1/875	12/12994	0.56696	0.56696	0.827554	RIPK1	1
P2Y receptors:Reactome	P2Y receptors:Reactome	1/875	12/12994	0.56696	0.56696	0.827554	P2RY2	1
Pre-NOTCH Processing in Golgi:Reactome	Pre-NOTCH Processing in Golgi:Reactome	1/875	12/12994	0.56696	0.56696	0.827554	B4GALT1	1
Presynaptic nicotinic acetylcholine receptors:Reactome	Presynaptic nicotinic acetylcholine receptors:Reactome	1/875	12/12994	0.56696	0.56696	0.827554	CHRNE	1
protein kinase a at the centrosome:BioCarta	protein kinase a at the centrosome:BioCarta	1/875	12/12994	0.56696	0.56696	0.827554	PRKCE	1
Pyrimidine catabolism:Reactome	Pyrimidine catabolism:Reactome	1/875	12/12994	0.56696	0.56696	0.827554	UPP1	1
RalA downstream regulated genes:Wikipathways	RalA downstream regulated genes:Wikipathways	1/875	12/12994	0.56696	0.56696	0.827554	YBX3	1
Receptor Mediated Mitophagy:Reactome	Receptor Mediated Mitophagy:Reactome	1/875	12/12994	0.56696	0.56696	0.827554	MAP1LC3B	1
Reduction of cytosolic Ca++ levels:Reactome	Reduction of cytosolic Ca++ levels:Reactome	1/875	12/12994	0.56696	0.56696	0.827554	SLC8A2	1
Reversible hydration of carbon dioxide:Reactome	Reversible hydration of carbon dioxide:Reactome	1/875	12/12994	0.56696	0.56696	0.827554	CA13	1
superoxide radicals degradation:HumanCyc	superoxide radicals degradation:HumanCyc	1/875	12/12994	0.56696	0.56696	0.827554	SOD2	1
superpathway of geranylgeranyldiphosphate biosynthesis I (via mevalonate):HumanCyc	superpathway of geranylgeranyldiphosphate biosynthesis I (via mevalonate):HumanCyc	1/875	12/12994	0.56696	0.56696	0.827554	IDI1	1
Tandem pore domain potassium channels:Reactome	Tandem pore domain potassium channels:Reactome	1/875	12/12994	0.56696	0.56696	0.827554	KCNK7	1
Trehalose Degradation:SMPDB	Trehalose Degradation:SMPDB	1/875	12/12994	0.56696	0.56696	0.827554	ATP1B3	1
Glucose metabolism:Reactome	Glucose metabolism:Reactome	6/875	90/12994	0.570456	0.570456	0.827554	NUP153/NUP58/RANBP2/PFKP/TPR/NUP214	6
adp-ribosylation factor:BioCarta	adp-ribosylation factor:BioCarta	2/875	28/12994	0.57121	0.57121	0.827554	CYTH1/ARFGEF1	2
Anti-diabetic Drug Potassium Channel Inhibitors Pathway, Pharmacodynamics:PharmGKB	Anti-diabetic Drug Potassium Channel Inhibitors Pathway, Pharmacodynamics:PharmGKB	2/875	28/12994	0.57121	0.57121	0.827554	PIK3R3/MAFA	2
Butanoate metabolism - Homo sapiens (human):KEGG	Butanoate metabolism - Homo sapiens (human):KEGG	2/875	28/12994	0.57121	0.57121	0.827554	OXCT2/ACSM6	2
Cdc20:Phospho-APC/C mediated degradation of Cyclin A:Reactome	Cdc20:Phospho-APC/C mediated degradation of Cyclin A:Reactome	2/875	28/12994	0.57121	0.57121	0.827554	CDC27/CCNA1	2
G-protein activation:Reactome	G-protein activation:Reactome	2/875	28/12994	0.57121	0.57121	0.827554	GNAT1/GNG4	2
GPCR GroupI metabotropic glutamate receptor:INOH	GPCR GroupI metabotropic glutamate receptor:INOH	2/875	28/12994	0.57121	0.57121	0.827554	PRKCG/PRKCE	2
IL3-mediated signaling events:PID	IL3-mediated signaling events:PID	2/875	28/12994	0.57121	0.57121	0.827554	PIM1/CEBPB	2
Reelin signaling pathway:PID	Reelin signaling pathway:PID	2/875	28/12994	0.57121	0.57121	0.827554	PAFAH1B1/MAP1B	2
Regulation of RUNX2 expression and activity:Reactome	Regulation of RUNX2 expression and activity:Reactome	2/875	28/12994	0.57121	0.57121	0.827554	SMURF1/FBXW7	2
Wnt signaling network:PID	Wnt signaling network:PID	2/875	28/12994	0.57121	0.57121	0.827554	FZD10/FZD8	2
Gastric acid secretion - Homo sapiens (human):KEGG	Gastric acid secretion - Homo sapiens (human):KEGG	5/875	75/12994	0.575201	0.575201	0.827554	ATP1B3/KCNJ1/SSTR2/PRKCG/KCNJ10	5
Carbohydrate digestion and absorption - Homo sapiens (human):KEGG	Carbohydrate digestion and absorption - Homo sapiens (human):KEGG	3/875	44/12994	0.576432	0.576432	0.827554	ATP1B3/PIK3R3/AKT3	3
PLK1 signaling events:PID	PLK1 signaling events:PID	3/875	44/12994	0.576432	0.576432	0.827554	PPP1CB/ECT2/FBXO5	3
Vasopressin-regulated water reabsorption - Homo sapiens (human):KEGG	Vasopressin-regulated water reabsorption - Homo sapiens (human):KEGG	3/875	44/12994	0.576432	0.576432	0.827554	RAB5A/STX4/CREB5	3
ErbB1 downstream signaling:PID	ErbB1 downstream signaling:PID	7/875	106/12994	0.577108	0.577108	0.827554	RAB5A/ACTR3/RALGDS/SRF/EPS8/KSR1/F2RL2	7
Parathyroid hormone synthesis, secretion and action - Homo sapiens (human):KEGG	Parathyroid hormone synthesis, secretion and action - Homo sapiens (human):KEGG	7/875	106/12994	0.577108	0.577108	0.827554	CDKN1A/AKAP13/CYP27B1/PDE4D/VDR/CREB5/PRKCG	7
Ubiquitin mediated proteolysis - Homo sapiens (human):KEGG	Ubiquitin mediated proteolysis - Homo sapiens (human):KEGG	9/875	137/12994	0.579975	0.579975	0.827554	UBE2D3/CDC27/UBE2J1/SOCS3/SOCS1/UBR5/SMURF1/FBXW7/UBE2H	9
TYROBP Causal Network:Wikipathways	TYROBP Causal Network:Wikipathways	4/875	60/12994	0.581853	0.581853	0.827554	PPP1R18/ELF4/TNFRSF1B/TCIRG1	4
3-Methylthiofentanyl Action Pathway:SMPDB	3-Methylthiofentanyl Action Pathway:SMPDB	2/875	29/12994	0.590562	0.590562	0.827554	ATP1B3/CACNA2D2	2
Alfentanil Action Pathway:SMPDB	Alfentanil Action Pathway:SMPDB	2/875	29/12994	0.590562	0.590562	0.827554	ATP1B3/CACNA2D2	2
Alvimopan Action Pathway:SMPDB	Alvimopan Action Pathway:SMPDB	2/875	29/12994	0.590562	0.590562	0.827554	ATP1B3/CACNA2D2	2
Anileridine Action Pathway:SMPDB	Anileridine Action Pathway:SMPDB	2/875	29/12994	0.590562	0.590562	0.827554	ATP1B3/CACNA2D2	2
APC:Cdc20 mediated degradation of cell cycle proteins prior to satisfation of the cell cycle checkpoint:Reactome	APC:Cdc20 mediated degradation of cell cycle proteins prior to satisfation of the cell cycle checkpoint:Reactome	2/875	29/12994	0.590562	0.590562	0.827554	CDC27/CCNA1	2
Benzocaine Action Pathway:SMPDB	Benzocaine Action Pathway:SMPDB	2/875	29/12994	0.590562	0.590562	0.827554	ATP1B3/CACNA2D2	2
Bupivacaine Action Pathway:SMPDB	Bupivacaine Action Pathway:SMPDB	2/875	29/12994	0.590562	0.590562	0.827554	ATP1B3/CACNA2D2	2
Buprenorphine Action Pathway:SMPDB	Buprenorphine Action Pathway:SMPDB	2/875	29/12994	0.590562	0.590562	0.827554	ATP1B3/CACNA2D2	2
Carfentanil Action Pathway:SMPDB	Carfentanil Action Pathway:SMPDB	2/875	29/12994	0.590562	0.590562	0.827554	ATP1B3/CACNA2D2	2
Chloroprocaine Action Pathway:SMPDB	Chloroprocaine Action Pathway:SMPDB	2/875	29/12994	0.590562	0.590562	0.827554	ATP1B3/CACNA2D2	2
Cocaine Action Pathway:SMPDB	Cocaine Action Pathway:SMPDB	2/875	29/12994	0.590562	0.590562	0.827554	ATP1B3/CACNA2D2	2
Dezocine Action Pathway:SMPDB	Dezocine Action Pathway:SMPDB	2/875	29/12994	0.590562	0.590562	0.827554	ATP1B3/CACNA2D2	2
Dibucaine Action Pathway:SMPDB	Dibucaine Action Pathway:SMPDB	2/875	29/12994	0.590562	0.590562	0.827554	ATP1B3/CACNA2D2	2
Dihydromorphine Action Pathway:SMPDB	Dihydromorphine Action Pathway:SMPDB	2/875	29/12994	0.590562	0.590562	0.827554	ATP1B3/CACNA2D2	2
Dimethylthiambutene Action Pathway:SMPDB	Dimethylthiambutene Action Pathway:SMPDB	2/875	29/12994	0.590562	0.590562	0.827554	ATP1B3/CACNA2D2	2
Diphenoxylate Action Pathway:SMPDB	Diphenoxylate Action Pathway:SMPDB	2/875	29/12994	0.590562	0.590562	0.827554	ATP1B3/CACNA2D2	2
Downregulation of ERBB2 signaling:Reactome	Downregulation of ERBB2 signaling:Reactome	2/875	29/12994	0.590562	0.590562	0.827554	CDC37/AKT3	2
Escitalopram Action Pathway:SMPDB	Escitalopram Action Pathway:SMPDB	2/875	29/12994	0.590562	0.590562	0.827554	ATP1B3/CACNA2D2	2
Ethylmorphine Action Pathway:SMPDB	Ethylmorphine Action Pathway:SMPDB	2/875	29/12994	0.590562	0.590562	0.827554	ATP1B3/CACNA2D2	2
Fentanyl Action Pathway:SMPDB	Fentanyl Action Pathway:SMPDB	2/875	29/12994	0.590562	0.590562	0.827554	ATP1B3/CACNA2D2	2
Gastric Cancer Network 1:Wikipathways	Gastric Cancer Network 1:Wikipathways	2/875	29/12994	0.590562	0.590562	0.827554	CCNA1/ECT2	2
Hydrocodone Action Pathway:SMPDB	Hydrocodone Action Pathway:SMPDB	2/875	29/12994	0.590562	0.590562	0.827554	ATP1B3/CACNA2D2	2
Hydromorphone Action Pathway:SMPDB	Hydromorphone Action Pathway:SMPDB	2/875	29/12994	0.590562	0.590562	0.827554	ATP1B3/CACNA2D2	2
Interaction between L1 and Ankyrins:Reactome	Interaction between L1 and Ankyrins:Reactome	2/875	29/12994	0.590562	0.590562	0.827554	ANK2/SPTBN5	2
Ketobemidone Action Pathway:SMPDB	Ketobemidone Action Pathway:SMPDB	2/875	29/12994	0.590562	0.590562	0.827554	ATP1B3/CACNA2D2	2
Levallorphan Action Pathway:SMPDB	Levallorphan Action Pathway:SMPDB	2/875	29/12994	0.590562	0.590562	0.827554	ATP1B3/CACNA2D2	2
Levobupivacaine Action Pathway:SMPDB	Levobupivacaine Action Pathway:SMPDB	2/875	29/12994	0.590562	0.590562	0.827554	ATP1B3/CACNA2D2	2
Levomethadyl Acetate Action Action Pathway:SMPDB	Levomethadyl Acetate Action Action Pathway:SMPDB	2/875	29/12994	0.590562	0.590562	0.827554	ATP1B3/CACNA2D2	2
Levorphanol Action Pathway:SMPDB	Levorphanol Action Pathway:SMPDB	2/875	29/12994	0.590562	0.590562	0.827554	ATP1B3/CACNA2D2	2
MAPK Cascade:Wikipathways	MAPK Cascade:Wikipathways	2/875	29/12994	0.590562	0.590562	0.827554	MAP2K3/MAP3K3	2
Mepivacaine Action Pathway:SMPDB	Mepivacaine Action Pathway:SMPDB	2/875	29/12994	0.590562	0.590562	0.827554	ATP1B3/CACNA2D2	2
Methadyl Acetate Action Pathway:SMPDB	Methadyl Acetate Action Pathway:SMPDB	2/875	29/12994	0.590562	0.590562	0.827554	ATP1B3/CACNA2D2	2
mRNA Capping:Reactome	mRNA Capping:Reactome	2/875	29/12994	0.590562	0.590562	0.827554	POLR2A/RNMT	2
Naloxone Action Pathway:SMPDB	Naloxone Action Pathway:SMPDB	2/875	29/12994	0.590562	0.590562	0.827554	ATP1B3/CACNA2D2	2
Naltrexone Action Pathway:SMPDB	Naltrexone Action Pathway:SMPDB	2/875	29/12994	0.590562	0.590562	0.827554	ATP1B3/CACNA2D2	2
Oxybuprocaine Action Pathway:SMPDB	Oxybuprocaine Action Pathway:SMPDB	2/875	29/12994	0.590562	0.590562	0.827554	ATP1B3/CACNA2D2	2
Oxycodone Action Pathway:SMPDB	Oxycodone Action Pathway:SMPDB	2/875	29/12994	0.590562	0.590562	0.827554	ATP1B3/CACNA2D2	2
Oxymorphone Action Pathway:SMPDB	Oxymorphone Action Pathway:SMPDB	2/875	29/12994	0.590562	0.590562	0.827554	ATP1B3/CACNA2D2	2
PDGFR-beta pathway:Wikipathways	PDGFR-beta pathway:Wikipathways	2/875	29/12994	0.590562	0.590562	0.827554	SRF/PDGFRB	2
Pentazocine Action Pathway:SMPDB	Pentazocine Action Pathway:SMPDB	2/875	29/12994	0.590562	0.590562	0.827554	ATP1B3/CACNA2D2	2
Prilocaine Action Pathway:SMPDB	Prilocaine Action Pathway:SMPDB	2/875	29/12994	0.590562	0.590562	0.827554	ATP1B3/CACNA2D2	2
Procaine Action Pathway:SMPDB	Procaine Action Pathway:SMPDB	2/875	29/12994	0.590562	0.590562	0.827554	ATP1B3/CACNA2D2	2
Proparacaine Action Pathway:SMPDB	Proparacaine Action Pathway:SMPDB	2/875	29/12994	0.590562	0.590562	0.827554	ATP1B3/CACNA2D2	2
Propoxyphene Action Pathway:SMPDB	Propoxyphene Action Pathway:SMPDB	2/875	29/12994	0.590562	0.590562	0.827554	ATP1B3/CACNA2D2	2
Remifentanil Action Pathway:SMPDB	Remifentanil Action Pathway:SMPDB	2/875	29/12994	0.590562	0.590562	0.827554	ATP1B3/CACNA2D2	2
Ropivacaine Action Pathway:SMPDB	Ropivacaine Action Pathway:SMPDB	2/875	29/12994	0.590562	0.590562	0.827554	ATP1B3/CACNA2D2	2
Sufentanil Action Pathway:SMPDB	Sufentanil Action Pathway:SMPDB	2/875	29/12994	0.590562	0.590562	0.827554	ATP1B3/CACNA2D2	2
TNFs bind their physiological receptors:Reactome	TNFs bind their physiological receptors:Reactome	2/875	29/12994	0.590562	0.590562	0.827554	TNFRSF1B/TNFRSF9	2
Tramadol Action Action Pathway:SMPDB	Tramadol Action Action Pathway:SMPDB	2/875	29/12994	0.590562	0.590562	0.827554	ATP1B3/CACNA2D2	2
VEGFR1 specific signals:PID	VEGFR1 specific signals:PID	2/875	29/12994	0.590562	0.590562	0.827554	HIF1A/NOS3	2
activation of csk by camp-dependent protein kinase inhibits signaling through the t cell receptor:BioCarta	activation of csk by camp-dependent protein kinase inhibits signaling through the t cell receptor:BioCarta	3/875	45/12994	0.591915	0.591915	0.827554	EDNRB/CCL11/P2RY2	3
FOXA2 and FOXA3 transcription factor networks:PID	FOXA2 and FOXA3 transcription factor networks:PID	3/875	45/12994	0.591915	0.591915	0.827554	CEBPB/TFRC/CEBPD	3
Notch Signaling:Wikipathways	Notch Signaling:Wikipathways	3/875	45/12994	0.591915	0.591915	0.827554	ADAM17/DVL3/PTCRA	3
Glycerolipid metabolism - Homo sapiens (human):KEGG	Glycerolipid metabolism - Homo sapiens (human):KEGG	4/875	61/12994	0.595114	0.595114	0.827554	DGKD/GLA/PLPP3/AGPAT4	4
2-aminoadipic 2-oxoadipic aciduria:SMPDB	2-aminoadipic 2-oxoadipic aciduria:SMPDB	1/875	13/12994	0.596148	0.596148	0.827554	SLC7A2	1
Activation of DNA fragmentation factor:Reactome	Activation of DNA fragmentation factor:Reactome	1/875	13/12994	0.596148	0.596148	0.827554	CASP3	1
activation of pkc through g-protein coupled receptors:BioCarta	activation of pkc through g-protein coupled receptors:BioCarta	1/875	13/12994	0.596148	0.596148	0.827554	CCL11	1
Antimetabolite Pathway - Folate Cycle, Pharmacodynamics:PharmGKB	Antimetabolite Pathway - Folate Cycle, Pharmacodynamics:PharmGKB	1/875	13/12994	0.596148	0.596148	0.827554	MTHFR	1
Apoptosis induced DNA fragmentation:Reactome	Apoptosis induced DNA fragmentation:Reactome	1/875	13/12994	0.596148	0.596148	0.827554	CASP3	1
b cell survival pathway:BioCarta	b cell survival pathway:BioCarta	1/875	13/12994	0.596148	0.596148	0.827554	CASP3	1
Cell-type Dependent Selectivity of CCK2R Signaling:Wikipathways	Cell-type Dependent Selectivity of CCK2R Signaling:Wikipathways	1/875	13/12994	0.596148	0.596148	0.827554	CCK	1
Constitutive Signaling by EGFRvIII:Reactome	Constitutive Signaling by EGFRvIII:Reactome	1/875	13/12994	0.596148	0.596148	0.827554	CDC37	1
Control of immune tolerance by vasoactive intestinalpeptide:Wikipathways	Control of immune tolerance by vasoactive intestinalpeptide:Wikipathways	1/875	13/12994	0.596148	0.596148	0.827554	IL12A	1
D-<i>myo</i>-inositol (1,4,5)-trisphosphate degradation:HumanCyc	D-<i>myo</i>-inositol (1,4,5)-trisphosphate degradation:HumanCyc	1/875	13/12994	0.596148	0.596148	0.827554	INPP1	1
Downregulation of ERBB2:ERBB3 signaling:Reactome	Downregulation of ERBB2:ERBB3 signaling:Reactome	1/875	13/12994	0.596148	0.596148	0.827554	AKT3	1
EDA Signalling in Hair Follicle Development:Wikipathways	EDA Signalling in Hair Follicle Development:Wikipathways	1/875	13/12994	0.596148	0.596148	0.827554	RELB	1
eicosapentaenoate biosynthesis:HumanCyc	eicosapentaenoate biosynthesis:HumanCyc	1/875	13/12994	0.596148	0.596148	0.827554	ACSM6	1
FGFRL1 modulation of FGFR1 signaling:Reactome	FGFRL1 modulation of FGFR1 signaling:Reactome	1/875	13/12994	0.596148	0.596148	0.827554	SPRED1	1
Folate malabsorption, hereditary:SMPDB	Folate malabsorption, hereditary:SMPDB	1/875	13/12994	0.596148	0.596148	0.827554	MTHFR	1
Folate Metabolism:SMPDB	Folate Metabolism:SMPDB	1/875	13/12994	0.596148	0.596148	0.827554	MTHFR	1
Galactose metabolism:INOH	Galactose metabolism:INOH	1/875	13/12994	0.596148	0.596148	0.827554	B4GALT1	1
Ganglio Sphingolipid Metabolism:Wikipathways	Ganglio Sphingolipid Metabolism:Wikipathways	1/875	13/12994	0.596148	0.596148	0.827554	A3GALT2	1
Hormone ligand-binding receptors:Reactome	Hormone ligand-binding receptors:Reactome	1/875	13/12994	0.596148	0.596148	0.827554	GNRH2	1
Hyperlysinemia I, Familial:SMPDB	Hyperlysinemia I, Familial:SMPDB	1/875	13/12994	0.596148	0.596148	0.827554	SLC7A2	1
Hyperlysinemia II or Saccharopinuria:SMPDB	Hyperlysinemia II or Saccharopinuria:SMPDB	1/875	13/12994	0.596148	0.596148	0.827554	SLC7A2	1
Import of palmitoyl-CoA into the mitochondrial matrix:Reactome	Import of palmitoyl-CoA into the mitochondrial matrix:Reactome	1/875	13/12994	0.596148	0.596148	0.827554	PPARD	1
Lysine Degradation:SMPDB	Lysine Degradation:SMPDB	1/875	13/12994	0.596148	0.596148	0.827554	SLC7A2	1
Methotrexate Action Pathway:SMPDB	Methotrexate Action Pathway:SMPDB	1/875	13/12994	0.596148	0.596148	0.827554	MTHFR	1
multiple antiapoptotic pathways from igf-1r signaling lead to bad phosphorylation:BioCarta	multiple antiapoptotic pathways from igf-1r signaling lead to bad phosphorylation:BioCarta	1/875	13/12994	0.596148	0.596148	0.827554	IGF1R	1
Passive transport by Aquaporins:Reactome	Passive transport by Aquaporins:Reactome	1/875	13/12994	0.596148	0.596148	0.827554	AQP8	1
Phenylalanine and tyrosine catabolism:Reactome	Phenylalanine and tyrosine catabolism:Reactome	1/875	13/12994	0.596148	0.596148	0.827554	HGD	1
Presynaptic depolarization and calcium channel opening:Reactome	Presynaptic depolarization and calcium channel opening:Reactome	1/875	13/12994	0.596148	0.596148	0.827554	CACNA2D2	1
Processing of SMDT1:Reactome	Processing of SMDT1:Reactome	1/875	13/12994	0.596148	0.596148	0.827554	MCUB	1
Pyridoxine dependency with seizures:SMPDB	Pyridoxine dependency with seizures:SMPDB	1/875	13/12994	0.596148	0.596148	0.827554	SLC7A2	1
Receptor-ligand binding initiates the second proteolytic cleavage of Notch receptor:Reactome	Receptor-ligand binding initiates the second proteolytic cleavage of Notch receptor:Reactome	1/875	13/12994	0.596148	0.596148	0.827554	ADAM17	1
regulation of p27 phosphorylation during cell cycle progression:BioCarta	regulation of p27 phosphorylation during cell cycle progression:BioCarta	1/875	13/12994	0.596148	0.596148	0.827554	CDK2	1
Regulation of RUNX3 expression and activity:Reactome	Regulation of RUNX3 expression and activity:Reactome	1/875	13/12994	0.596148	0.596148	0.827554	SMURF1	1
Saccharopinuria/Hyperlysinemia II:SMPDB	Saccharopinuria/Hyperlysinemia II:SMPDB	1/875	13/12994	0.596148	0.596148	0.827554	SLC7A2	1
sarcosine oncometabolite pathway:SMPDB	sarcosine oncometabolite pathway:SMPDB	1/875	13/12994	0.596148	0.596148	0.827554	MAT2A	1
Serotonin and anxiety-related events:Wikipathways	Serotonin and anxiety-related events:Wikipathways	1/875	13/12994	0.596148	0.596148	0.827554	ARC	1
Signaling by EGFRvIII in Cancer:Reactome	Signaling by EGFRvIII in Cancer:Reactome	1/875	13/12994	0.596148	0.596148	0.827554	CDC37	1
TFs Regulate miRNAs related to cardiac hypertrophy:Wikipathways	TFs Regulate miRNAs related to cardiac hypertrophy:Wikipathways	1/875	13/12994	0.596148	0.596148	0.827554	NFKB1	1
TRAF3-dependent IRF activation pathway:Reactome	TRAF3-dependent IRF activation pathway:Reactome	1/875	13/12994	0.596148	0.596148	0.827554	TBK1	1
TRAF6 mediated IRF7 activation in TLR7/8 or 9 signaling:Reactome	TRAF6 mediated IRF7 activation in TLR7/8 or 9 signaling:Reactome	1/875	13/12994	0.596148	0.596148	0.827554	DHX36	1
Mitotic Prometaphase:Reactome	Mitotic Prometaphase:Reactome	12/875	186/12994	0.603931	0.603931	0.83383	CSNK1D/NDEL1/MAPRE1/WAPL/RANBP2/PAFAH1B1/CENPO/TUBA4A/CSNK1E/PPP2R5C/TAOK1/HAUS7	12
Post-translational protein phosphorylation:Reactome	Post-translational protein phosphorylation:Reactome	7/875	109/12994	0.607015	0.607015	0.83383	IL6/VCAN/STC2/MFGE8/IGFBP7/IGFBP3/CP	7
ATM Signaling Network in Development and Disease:Wikipathways	ATM Signaling Network in Development and Disease:Wikipathways	3/875	46/12994	0.607026	0.607026	0.83383	RBBP8/NFKB1/PPM1D	3
Proton Pump Inhibitor Pathway, Pharmacodynamics:PharmGKB	Proton Pump Inhibitor Pathway, Pharmacodynamics:PharmGKB	3/875	46/12994	0.607026	0.607026	0.83383	SSTR2/PRKCG/AKT3	3
Switching of origins to a post-replicative state:Reactome	Switching of origins to a post-replicative state:Reactome	3/875	46/12994	0.607026	0.607026	0.83383	CDK2/CDC27/CCNA1	3
Tryptophan metabolism:Wikipathways	Tryptophan metabolism:Wikipathways	3/875	46/12994	0.607026	0.607026	0.83383	UBR5/CYP7B1/ASMT	3
Oxidation by Cytochrome P450:Wikipathways	Oxidation by Cytochrome P450:Wikipathways	4/875	62/12994	0.608123	0.608123	0.83383	CYP27B1/CYP7A1/CYP7B1/CYP26A1	4
Activation of BH3-only proteins:Reactome	Activation of BH3-only proteins:Reactome	2/875	30/12994	0.609256	0.609256	0.83383	TP53BP2/AKT3	2
Acyl chain remodelling of PE:Reactome	Acyl chain remodelling of PE:Reactome	2/875	30/12994	0.609256	0.609256	0.83383	PNPLA8/PLA2G10	2
Antiviral mechanism by IFN-stimulated genes:Reactome	Antiviral mechanism by IFN-stimulated genes:Reactome	2/875	30/12994	0.609256	0.609256	0.83383	EIF4A3/ARIH1	2
Budding and maturation of HIV virion:Reactome	Budding and maturation of HIV virion:Reactome	2/875	30/12994	0.609256	0.609256	0.83383	UBAP1/VPS37B	2
Deactivation of the beta-catenin transactivating complex:Reactome	Deactivation of the beta-catenin transactivating complex:Reactome	2/875	30/12994	0.609256	0.609256	0.83383	SOX7/CTNNB1	2
Desipramine Action Pathway:SMPDB	Desipramine Action Pathway:SMPDB	2/875	30/12994	0.609256	0.609256	0.83383	ATP1B3/CACNA2D2	2
Fructose Mannose metabolism:INOH	Fructose Mannose metabolism:INOH	2/875	30/12994	0.609256	0.609256	0.83383	GFPT2/PGM2	2
ISG15 antiviral mechanism:Reactome	ISG15 antiviral mechanism:Reactome	2/875	30/12994	0.609256	0.609256	0.83383	EIF4A3/ARIH1	2
Nalbuphine Action Pathway:SMPDB	Nalbuphine Action Pathway:SMPDB	2/875	30/12994	0.609256	0.609256	0.83383	ATP1B3/CACNA2D2	2
Pre-NOTCH Transcription and Translation:Reactome	Pre-NOTCH Transcription and Translation:Reactome	2/875	30/12994	0.609256	0.609256	0.83383	AGO2/AGO3	2
Transcriptional Regulation by MECP2:Wikipathways	Transcriptional Regulation by MECP2:Wikipathways	2/875	30/12994	0.609256	0.609256	0.83383	PTPN1/SGK1	2
Post-translational modification: synthesis of GPI-anchored proteins:Reactome	Post-translational modification: synthesis of GPI-anchored proteins:Reactome	6/875	94/12994	0.613489	0.613489	0.83383	PLAUR/PIGA/PGAP1/LYPD5/LYPD3/ULBP2	6
Regulation of Insulin-like Growth Factor (IGF) transport and uptake by Insulin-like Growth Factor Binding Proteins (IGFBPs):Reactome	Regulation of Insulin-like Growth Factor (IGF) transport and uptake by Insulin-like Growth Factor Binding Proteins (IGFBPs):Reactome	8/875	126/12994	0.620096	0.620096	0.83383	IL6/VCAN/STC2/MFGE8/MMP1/IGFBP7/IGFBP3/CP	8
SUMOylation:Reactome	SUMOylation:Reactome	8/875	126/12994	0.620096	0.620096	0.83383	NUP153/NUP58/RANBP2/TDG/EID3/TPR/SENP5/NUP214	8
Neurotrophic factor-mediated Trk receptor signaling:PID	Neurotrophic factor-mediated Trk receptor signaling:PID	4/875	63/12994	0.620872	0.620872	0.83383	RAP1B/ABL1/SH2B2/EHD4	4
Synaptic vesicle cycle - Homo sapiens (human):KEGG	Synaptic vesicle cycle - Homo sapiens (human):KEGG	4/875	63/12994	0.620872	0.620872	0.83383	ATP6V1C1/UNC13A/TCIRG1/CPLX3	4
Azathioprine Action Pathway:SMPDB	Azathioprine Action Pathway:SMPDB	3/875	47/12994	0.62176	0.62176	0.83383	PNP/PDE4D/NT5C2	3
Energy Metabolism:Wikipathways	Energy Metabolism:Wikipathways	3/875	47/12994	0.62176	0.62176	0.83383	PPARD/FOXO3/SIRT1	3
G alpha (z) signalling events:Reactome	G alpha (z) signalling events:Reactome	3/875	47/12994	0.62176	0.62176	0.83383	PRKCG/PRKCE/GNG4	3
Mercaptopurine Action Pathway:SMPDB	Mercaptopurine Action Pathway:SMPDB	3/875	47/12994	0.62176	0.62176	0.83383	PNP/PDE4D/NT5C2	3
Thioguanine Action Pathway:SMPDB	Thioguanine Action Pathway:SMPDB	3/875	47/12994	0.62176	0.62176	0.83383	PNP/PDE4D/NT5C2	3
RNA degradation - Homo sapiens (human):KEGG	RNA degradation - Homo sapiens (human):KEGG	5/875	79/12994	0.621902	0.621902	0.83383	CNOT9/BTG3/DHX36/DIS3/PFKP	5
&gamma;-linolenate biosynthesis:HumanCyc	&gamma;-linolenate biosynthesis:HumanCyc	1/875	14/12994	0.62337	0.62337	0.83383	ACSM6	1
Acetylcholine binding and downstream events:Reactome	Acetylcholine binding and downstream events:Reactome	1/875	14/12994	0.62337	0.62337	0.83383	CHRNE	1
Activation of Nicotinic Acetylcholine Receptors:Reactome	Activation of Nicotinic Acetylcholine Receptors:Reactome	1/875	14/12994	0.62337	0.62337	0.83383	CHRNE	1
apoptotic signaling in response to dna damage:BioCarta	apoptotic signaling in response to dna damage:BioCarta	1/875	14/12994	0.62337	0.62337	0.83383	CASP3	1
Bile salt and organic anion SLC transporters:Reactome	Bile salt and organic anion SLC transporters:Reactome	1/875	14/12994	0.62337	0.62337	0.83383	SLC16A3	1
ERK Pathway in Huntington,s Disease:Wikipathways	ERK Pathway in Huntington,s Disease:Wikipathways	1/875	14/12994	0.62337	0.62337	0.83383	CASP3	1
Gap junction trafficking and regulation:Reactome	Gap junction trafficking and regulation:Reactome	1/875	14/12994	0.62337	0.62337	0.83383	GJA1	1
Glucose-6-phosphate dehydrogenase deficiency:SMPDB	Glucose-6-phosphate dehydrogenase deficiency:SMPDB	1/875	14/12994	0.62337	0.62337	0.83383	RBKS	1
il 2 signaling pathway:BioCarta	il 2 signaling pathway:BioCarta	1/875	14/12994	0.62337	0.62337	0.83383	JAK3	1
Inositol Phosphate Metabolism:SMPDB	Inositol Phosphate Metabolism:SMPDB	1/875	14/12994	0.62337	0.62337	0.83383	INPP1	1
Leading Strand Synthesis:Reactome	Leading Strand Synthesis:Reactome	1/875	14/12994	0.62337	0.62337	0.83383	RFC3	1
Methylation:Reactome	Methylation:Reactome	1/875	14/12994	0.62337	0.62337	0.83383	MAT2A	1
Mitotic Telophase/Cytokinesis:Reactome	Mitotic Telophase/Cytokinesis:Reactome	1/875	14/12994	0.62337	0.62337	0.83383	WAPL	1
Osteoblast Signaling:Wikipathways	Osteoblast Signaling:Wikipathways	1/875	14/12994	0.62337	0.62337	0.83383	PDGFRB	1
Pentose Phosphate Pathway:SMPDB	Pentose Phosphate Pathway:SMPDB	1/875	14/12994	0.62337	0.62337	0.83383	RBKS	1
Peptide hormone biosynthesis:Reactome	Peptide hormone biosynthesis:Reactome	1/875	14/12994	0.62337	0.62337	0.83383	INHBB	1
Polymerase switching on the C-strand of the telomere:Reactome	Polymerase switching on the C-strand of the telomere:Reactome	1/875	14/12994	0.62337	0.62337	0.83383	RFC3	1
Polymerase switching:Reactome	Polymerase switching:Reactome	1/875	14/12994	0.62337	0.62337	0.83383	RFC3	1
Postsynaptic nicotinic acetylcholine receptors:Reactome	Postsynaptic nicotinic acetylcholine receptors:Reactome	1/875	14/12994	0.62337	0.62337	0.83383	CHRNE	1
PTK6 Regulates RHO GTPases, RAS GTPase and MAP kinases:Reactome	PTK6 Regulates RHO GTPases, RAS GTPase and MAP kinases:Reactome	1/875	14/12994	0.62337	0.62337	0.83383	BCAR1	1
Ras signaling in the CD4+ TCR pathway:PID	Ras signaling in the CD4+ TCR pathway:PID	1/875	14/12994	0.62337	0.62337	0.83383	MAP3K8	1
Repression of WNT target genes:Reactome	Repression of WNT target genes:Reactome	1/875	14/12994	0.62337	0.62337	0.83383	MYC	1
Ribose-5-phosphate isomerase deficiency:SMPDB	Ribose-5-phosphate isomerase deficiency:SMPDB	1/875	14/12994	0.62337	0.62337	0.83383	RBKS	1
Spry regulation of FGF signaling:Reactome	Spry regulation of FGF signaling:Reactome	1/875	14/12994	0.62337	0.62337	0.83383	SPRY2	1
Synthesis of IP2, IP, and Ins in the cytosol:Reactome	Synthesis of IP2, IP, and Ins in the cytosol:Reactome	1/875	14/12994	0.62337	0.62337	0.83383	INPP1	1
TP53 Regulates Transcription of DNA Repair Genes:Wikipathways	TP53 Regulates Transcription of DNA Repair Genes:Wikipathways	1/875	14/12994	0.62337	0.62337	0.83383	CCNK	1
Transaldolase deficiency:SMPDB	Transaldolase deficiency:SMPDB	1/875	14/12994	0.62337	0.62337	0.83383	RBKS	1
Transcriptional regulation by the AP-2 (TFAP2) family of transcription factors:Wikipathways	Transcriptional regulation by the AP-2 (TFAP2) family of transcription factors:Wikipathways	1/875	14/12994	0.62337	0.62337	0.83383	CDKN1A	1
Triglyceride biosynthesis:Reactome	Triglyceride biosynthesis:Reactome	1/875	14/12994	0.62337	0.62337	0.83383	GK3P	1
Tryptophan catabolism:Reactome	Tryptophan catabolism:Reactome	1/875	14/12994	0.62337	0.62337	0.83383	SLC7A5	1
Warfarin Pathway, Pharmacodynamics:PharmGKB	Warfarin Pathway, Pharmacodynamics:PharmGKB	1/875	14/12994	0.62337	0.62337	0.83383	PROS1	1
Ub-specific processing proteases:Reactome	Ub-specific processing proteases:Reactome	14/875	220/12994	0.626582	0.626582	0.83383	HIF1A/MYC/USP7/NFKBIA/RIPK1/USP12/USP42/USP15/ATXN7/SMAD3/CCNA1/USP11/CYLD/TAF9B	14
Activation of Matrix Metalloproteinases:Reactome	Activation of Matrix Metalloproteinases:Reactome	2/875	31/12994	0.627292	0.627292	0.83383	COL18A1/MMP1	2
Adherens junctions interactions:Reactome	Adherens junctions interactions:Reactome	2/875	31/12994	0.627292	0.627292	0.83383	NECTIN2/CTNNB1	2
APC/C:Cdc20 mediated degradation of mitotic proteins:Reactome	APC/C:Cdc20 mediated degradation of mitotic proteins:Reactome	2/875	31/12994	0.627292	0.627292	0.83383	CDC27/CCNA1	2
Folate metabolism:INOH	Folate metabolism:INOH	2/875	31/12994	0.627292	0.627292	0.83383	GCH1/MTHFR	2
Glutamate binding, activation of AMPA receptors and synaptic plasticity:Reactome	Glutamate binding, activation of AMPA receptors and synaptic plasticity:Reactome	2/875	31/12994	0.627292	0.627292	0.83383	PRKCG/CACNG8	2
Lidocaine (Local Anaesthetic) Action Pathway:SMPDB	Lidocaine (Local Anaesthetic) Action Pathway:SMPDB	2/875	31/12994	0.627292	0.627292	0.83383	ATP1B3/CACNA2D2	2
p38 mapk signaling pathway:BioCarta	p38 mapk signaling pathway:BioCarta	2/875	31/12994	0.627292	0.627292	0.83383	MYC/H3F3B	2
Statin Pathway:Wikipathways	Statin Pathway:Wikipathways	2/875	31/12994	0.627292	0.627292	0.83383	LDLR/CYP7A1	2
Synthesis of active ubiquitin: roles of E1 and E2 enzymes:Reactome	Synthesis of active ubiquitin: roles of E1 and E2 enzymes:Reactome	2/875	31/12994	0.627292	0.627292	0.83383	USP7/UBE2H	2
The oncogenic action of Fumarate:SMPDB	The oncogenic action of Fumarate:SMPDB	2/875	31/12994	0.627292	0.627292	0.83383	HIF1A/KDM2A	2
The oncogenic action of Succinate:SMPDB	The oncogenic action of Succinate:SMPDB	2/875	31/12994	0.627292	0.627292	0.83383	HIF1A/KDM2A	2
Trafficking of AMPA receptors:Reactome	Trafficking of AMPA receptors:Reactome	2/875	31/12994	0.627292	0.627292	0.83383	PRKCG/CACNG8	2
Regulation of nuclear beta catenin signaling and target gene transcription:PID	Regulation of nuclear beta catenin signaling and target gene transcription:PID	5/875	80/12994	0.633087	0.633087	0.841044	MYC/CTNNB1/CXCL8/VCAN/DVL3	5
Aldosterone synthesis and secretion - Homo sapiens (human):KEGG	Aldosterone synthesis and secretion - Homo sapiens (human):KEGG	6/875	96/12994	0.634077	0.634077	0.841332	ATP1B3/LDLR/CREB5/PRKCG/STAR/PRKCE	6
Amino sugar and nucleotide sugar metabolism - Homo sapiens (human):KEGG	Amino sugar and nucleotide sugar metabolism - Homo sapiens (human):KEGG	3/875	48/12994	0.636113	0.636113	0.841332	UGDH/GFPT2/PGM2	3
Formation of HIV-1 elongation complex containing HIV-1 Tat:Reactome	Formation of HIV-1 elongation complex containing HIV-1 Tat:Reactome	3/875	48/12994	0.636113	0.636113	0.841332	ELL/CCNT1/POLR2A	3
HIV Transcription Elongation:Reactome	HIV Transcription Elongation:Reactome	3/875	48/12994	0.636113	0.636113	0.841332	ELL/CCNT1/POLR2A	3
Notch signaling pathway - Homo sapiens (human):KEGG	Notch signaling pathway - Homo sapiens (human):KEGG	3/875	48/12994	0.636113	0.636113	0.841332	ADAM17/DVL3/PTCRA	3
Notch-mediated HES/HEY network:PID	Notch-mediated HES/HEY network:PID	3/875	48/12994	0.636113	0.636113	0.841332	HIF1A/RBBP8/RCAN1	3
Tat-mediated elongation of the HIV-1 transcript:Reactome	Tat-mediated elongation of the HIV-1 transcript:Reactome	3/875	48/12994	0.636113	0.636113	0.841332	ELL/CCNT1/POLR2A	3
Anchoring of the basal body to the plasma membrane:Reactome	Anchoring of the basal body to the plasma membrane:Reactome	6/875	97/12994	0.644126	0.644126	0.841332	CSNK1D/MAPRE1/PAFAH1B1/TUBA4A/CSNK1E/HAUS7	6
CD4 T cell receptor signaling-NFkB cascade:INOH	CD4 T cell receptor signaling-NFkB cascade:INOH	6/875	97/12994	0.644126	0.644126	0.841332	RELA/NFKB1/NFKBIA/NFKBIE/AKT3/TAB3	6
Glycerophospholipid metabolism - Homo sapiens (human):KEGG	Glycerophospholipid metabolism - Homo sapiens (human):KEGG	6/875	97/12994	0.644126	0.644126	0.841332	DGKD/GPCPD1/PLPP3/LPCAT1/AGPAT4/PLA2G10	6
Activation of APC/C and APC/C:Cdc20 mediated degradation of mitotic proteins:Reactome	Activation of APC/C and APC/C:Cdc20 mediated degradation of mitotic proteins:Reactome	2/875	32/12994	0.644674	0.644674	0.841332	CDC27/CCNA1	2
Codeine Action Pathway:SMPDB	Codeine Action Pathway:SMPDB	2/875	32/12994	0.644674	0.644674	0.841332	ATP1B3/CACNA2D2	2
DAG and IP3 signaling:Reactome	DAG and IP3 signaling:Reactome	2/875	32/12994	0.644674	0.644674	0.841332	PRKCG/PRKCE	2
Endosomal Sorting Complex Required For Transport (ESCRT):Reactome	Endosomal Sorting Complex Required For Transport (ESCRT):Reactome	2/875	32/12994	0.644674	0.644674	0.841332	UBAP1/VPS37B	2
Heroin Action Pathway:SMPDB	Heroin Action Pathway:SMPDB	2/875	32/12994	0.644674	0.644674	0.841332	ATP1B3/CACNA2D2	2
Termination of translesion DNA synthesis:Reactome	Termination of translesion DNA synthesis:Reactome	2/875	32/12994	0.644674	0.644674	0.841332	REV1/RFC3	2
1D-<i>myo</i>-inositol hexakisphosphate biosynthesis II (mammalian):HumanCyc	1D-<i>myo</i>-inositol hexakisphosphate biosynthesis II (mammalian):HumanCyc	1/875	15/12994	0.648759	0.648759	0.841332	ITPKC	1
Activation of BAD and translocation to mitochondria:Reactome	Activation of BAD and translocation to mitochondria:Reactome	1/875	15/12994	0.648759	0.648759	0.841332	AKT3	1
bile acid biosynthesis, neutral pathway:HumanCyc	bile acid biosynthesis, neutral pathway:HumanCyc	1/875	15/12994	0.648759	0.648759	0.841332	CYP7A1	1
Biogenic Amine Synthesis:Wikipathways	Biogenic Amine Synthesis:Wikipathways	1/875	15/12994	0.648759	0.648759	0.841332	ASMT	1
BMP2 signaling TAK1:INOH	BMP2 signaling TAK1:INOH	1/875	15/12994	0.648759	0.648759	0.841332	MAP2K3	1
Cholesterol Biosynthesis Pathway:Wikipathways	Cholesterol Biosynthesis Pathway:Wikipathways	1/875	15/12994	0.648759	0.648759	0.841332	IDI1	1
Constitutive Signaling by Ligand-Responsive EGFR Cancer Variants:Reactome	Constitutive Signaling by Ligand-Responsive EGFR Cancer Variants:Reactome	1/875	15/12994	0.648759	0.648759	0.841332	CDC37	1
D-<i>myo</i>-inositol (1,3,4)-trisphosphate biosynthesis:HumanCyc	D-<i>myo</i>-inositol (1,3,4)-trisphosphate biosynthesis:HumanCyc	1/875	15/12994	0.648759	0.648759	0.841332	ITPKC	1
Degradation of GLI2 by the proteasome:Reactome	Degradation of GLI2 by the proteasome:Reactome	1/875	15/12994	0.648759	0.648759	0.841332	CSNK1A1	1
EPHA-mediated growth cone collapse:Reactome	EPHA-mediated growth cone collapse:Reactome	1/875	15/12994	0.648759	0.648759	0.841332	ROCK1	1
ErbB receptor signaling network:PID	ErbB receptor signaling network:PID	1/875	15/12994	0.648759	0.648759	0.841332	AREG	1
ERBB2 Regulates Cell Motility:Reactome	ERBB2 Regulates Cell Motility:Reactome	1/875	15/12994	0.648759	0.648759	0.841332	DIAPH1	1
GLI3 is processed to GLI3R by the proteasome:Reactome	GLI3 is processed to GLI3R by the proteasome:Reactome	1/875	15/12994	0.648759	0.648759	0.841332	CSNK1A1	1
GRB2:SOS provides linkage to MAPK signaling for Integrins:Reactome	GRB2:SOS provides linkage to MAPK signaling for Integrins:Reactome	1/875	15/12994	0.648759	0.648759	0.841332	RAP1B	1
H19 action Rb-E2F1 signaling and CDK-Beta-catenin activity:Wikipathways	H19 action Rb-E2F1 signaling and CDK-Beta-catenin activity:Wikipathways	1/875	15/12994	0.648759	0.648759	0.841332	CTNNB1	1
il-7 signal transduction:BioCarta	il-7 signal transduction:BioCarta	1/875	15/12994	0.648759	0.648759	0.841332	JAK3	1
Interleukin-1 family signaling:Wikipathways	Interleukin-1 family signaling:Wikipathways	1/875	15/12994	0.648759	0.648759	0.841332	PTPN14	1
Leucine Stimulation on Insulin Signaling:SMPDB	Leucine Stimulation on Insulin Signaling:SMPDB	1/875	15/12994	0.648759	0.648759	0.841332	SLC7A5	1
Methotrexate Pathway (Cancer Cell), Pharmacodynamics:PharmGKB	Methotrexate Pathway (Cancer Cell), Pharmacodynamics:PharmGKB	1/875	15/12994	0.648759	0.648759	0.841332	MTHFR	1
Phytochemical activity on NRF2 transcriptional activation:Wikipathways	Phytochemical activity on NRF2 transcriptional activation:Wikipathways	1/875	15/12994	0.648759	0.648759	0.841332	CEBPB	1
Signaling by EGFR in Cancer:Reactome	Signaling by EGFR in Cancer:Reactome	1/875	15/12994	0.648759	0.648759	0.841332	CDC37	1
Signaling by Ligand-Responsive EGFR Variants in Cancer:Reactome	Signaling by Ligand-Responsive EGFR Variants in Cancer:Reactome	1/875	15/12994	0.648759	0.648759	0.841332	CDC37	1
TFAP2 (AP-2) family regulates transcription of growth factors and their receptors:Reactome	TFAP2 (AP-2) family regulates transcription of growth factors and their receptors:Reactome	1/875	15/12994	0.648759	0.648759	0.841332	ATAD2	1
the prc2 complex sets long-term gene silencing through modification of histone tails:BioCarta	the prc2 complex sets long-term gene silencing through modification of histone tails:BioCarta	1/875	15/12994	0.648759	0.648759	0.841332	H3F3B	1
Thiamine metabolism - Homo sapiens (human):KEGG	Thiamine metabolism - Homo sapiens (human):KEGG	1/875	15/12994	0.648759	0.648759	0.841332	TPK1	1
WNT5A-dependent internalization of FZD4:Reactome	WNT5A-dependent internalization of FZD4:Reactome	1/875	15/12994	0.648759	0.648759	0.841332	PRKCG	1
N-Glycan biosynthesis - Homo sapiens (human):KEGG	N-Glycan biosynthesis - Homo sapiens (human):KEGG	3/875	49/12994	0.650081	0.650081	0.842568	B4GALT1/B4GALT3/MAN2A1	3
CD4 T cell receptor signaling:INOH	CD4 T cell receptor signaling:INOH	8/875	130/12994	0.655179	0.655179	0.848695	FOSL1/FOSL2/RELA/NFKB1/NFKBIA/NFKBIE/AKT3/TAB3	8
Beta-agonist/Beta-blocker Pathway, Pharmacodynamics:PharmGKB	Beta-agonist/Beta-blocker Pathway, Pharmacodynamics:PharmGKB	4/875	66/12994	0.657518	0.657518	0.850279	PDE4D/PRKCG/PRKCE/GNG4	4
Cytochrome P450 - arranged by substrate type:Reactome	Cytochrome P450 - arranged by substrate type:Reactome	4/875	66/12994	0.657518	0.657518	0.850279	CYP27B1/CYP7A1/CYP7B1/CYP26A1	4
Signaling by ROBO receptors:Reactome	Signaling by ROBO receptors:Reactome	4/875	66/12994	0.657518	0.657518	0.850279	ABL2/ABL1/MYO9B/SRGAP1	4
BDNF-TrkB Signaling:Wikipathways	BDNF-TrkB Signaling:Wikipathways	2/875	33/12994	0.661409	0.661409	0.850979	HOMER1/ARC	2
EPO signaling pathway:PID	EPO signaling pathway:PID	2/875	33/12994	0.661409	0.661409	0.850979	SOCS3/NFKB1	2
Glucagon-type ligand receptors:Reactome	Glucagon-type ligand receptors:Reactome	2/875	33/12994	0.661409	0.661409	0.850979	GNG4/ADCYAP1	2
Imipramine Action Pathway:SMPDB	Imipramine Action Pathway:SMPDB	2/875	33/12994	0.661409	0.661409	0.850979	ATP1B3/CACNA2D2	2
N-glycan trimming in the ER and Calnexin/Calreticulin cycle:Reactome	N-glycan trimming in the ER and Calnexin/Calreticulin cycle:Reactome	2/875	33/12994	0.661409	0.661409	0.850979	RNF139/MARCH6	2
Netrin-mediated signaling events:PID	Netrin-mediated signaling events:PID	2/875	33/12994	0.661409	0.661409	0.850979	BCAR1/MAP1B	2
phospholipids as signalling intermediaries:BioCarta	phospholipids as signalling intermediaries:BioCarta	2/875	33/12994	0.661409	0.661409	0.850979	SPHK1/PDGFA	2
Resolution of D-loop Structures through Holliday Junction Intermediates:Reactome	Resolution of D-loop Structures through Holliday Junction Intermediates:Reactome	2/875	33/12994	0.661409	0.661409	0.850979	RBBP8/SPIDR	2
Serotonin HTR1 Group and FOS Pathway:Wikipathways	Serotonin HTR1 Group and FOS Pathway:Wikipathways	2/875	33/12994	0.661409	0.661409	0.850979	MAP2K3/SRF	2
Inositol phosphate metabolism:Reactome	Inositol phosphate metabolism:Reactome	3/875	50/12994	0.663662	0.663662	0.852031	ITPKC/INPP1/NUDT4	3
TGF-beta receptor signaling:PID	TGF-beta receptor signaling:PID	3/875	50/12994	0.663662	0.663662	0.852031	CTNNB1/SMURF1/SMAD3	3
Vibrio cholerae infection - Homo sapiens (human):KEGG	Vibrio cholerae infection - Homo sapiens (human):KEGG	3/875	50/12994	0.663662	0.663662	0.852031	ACTG1/ATP6V1C1/TCIRG1	3
Arachidonic acid metabolism:EHMN	Arachidonic acid metabolism:EHMN	6/875	99/12994	0.663717	0.663717	0.852031	NUP153/NUP58/RANBP2/PTGS2/NUP214/PLA2G10	6
TP53 Regulates Transcription of DNA Repair Genes:Reactome	TP53 Regulates Transcription of DNA Repair Genes:Reactome	4/875	67/12994	0.669188	0.669188	0.855065	ELL/CCNT1/CCNK/POLR2A	4
ESR-mediated signaling:Reactome	ESR-mediated signaling:Reactome	9/875	148/12994	0.672429	0.672429	0.855065	AGO2/MYC/CCNT1/DDX5/H3F3B/POLR2A/AGO3/ESR2/NCOA3	9
Amplification and Expansion of Oncogenic Pathways as Metastatic Traits:Wikipathways	Amplification and Expansion of Oncogenic Pathways as Metastatic Traits:Wikipathways	1/875	16/12994	0.672438	0.672438	0.855065	VCAM1	1
Cori Cycle:Wikipathways	Cori Cycle:Wikipathways	1/875	16/12994	0.672438	0.672438	0.855065	PFKP	1
eNOS activation and regulation:Reactome	eNOS activation and regulation:Reactome	1/875	16/12994	0.672438	0.672438	0.855065	NOS3	1
eukaryotic protein translation:BioCarta	eukaryotic protein translation:BioCarta	1/875	16/12994	0.672438	0.672438	0.855065	EIF1	1
Glycogen breakdown (glycogenolysis):Reactome	Glycogen breakdown (glycogenolysis):Reactome	1/875	16/12994	0.672438	0.672438	0.855065	PGM2	1
KSRP (KHSRP) binds and destabilizes mRNA:Reactome	KSRP (KHSRP) binds and destabilizes mRNA:Reactome	1/875	16/12994	0.672438	0.672438	0.855065	DIS3	1
LPA4-mediated signaling events:PID	LPA4-mediated signaling events:PID	1/875	16/12994	0.672438	0.672438	0.855065	PRKCE	1
Metabolism of nitric oxide:Reactome	Metabolism of nitric oxide:Reactome	1/875	16/12994	0.672438	0.672438	0.855065	NOS3	1
mRNA decay by 3, to 5, exoribonuclease:Reactome	mRNA decay by 3, to 5, exoribonuclease:Reactome	1/875	16/12994	0.672438	0.672438	0.855065	DIS3	1
Nucleotide-like (purinergic) receptors:Reactome	Nucleotide-like (purinergic) receptors:Reactome	1/875	16/12994	0.672438	0.672438	0.855065	P2RY2	1
Polo-like kinase mediated events:Reactome	Polo-like kinase mediated events:Reactome	1/875	16/12994	0.672438	0.672438	0.855065	LIN37	1
Regulation of TLR by endogenous ligand:Reactome	Regulation of TLR by endogenous ligand:Reactome	1/875	16/12994	0.672438	0.672438	0.855065	TLR4	1
Synthesis of Prostaglandins (PG) and Thromboxanes (TX):Reactome	Synthesis of Prostaglandins (PG) and Thromboxanes (TX):Reactome	1/875	16/12994	0.672438	0.672438	0.855065	PTGS2	1
TGF-beta receptor signaling in EMT (epithelial to mesenchymal transition):Reactome	TGF-beta receptor signaling in EMT (epithelial to mesenchymal transition):Reactome	1/875	16/12994	0.672438	0.672438	0.855065	SMURF1	1
Transcription of E2F targets under negative control by DREAM complex:Reactome	Transcription of E2F targets under negative control by DREAM complex:Reactome	1/875	16/12994	0.672438	0.672438	0.855065	LIN37	1
PI Metabolism:Reactome	PI Metabolism:Reactome	5/875	84/12994	0.675752	0.675752	0.856267	RAB5A/PIP5K1A/PIK3R3/PIP5K1C/SBF2	5
Pyrimidine nucleotides nucleosides metabolism:INOH	Pyrimidine nucleotides nucleosides metabolism:INOH	3/875	51/12994	0.676857	0.676857	0.856267	UPP1/ENTPD4/NT5C2	3
Synaptic Vesicle Pathway:Wikipathways	Synaptic Vesicle Pathway:Wikipathways	3/875	51/12994	0.676857	0.676857	0.856267	UNC13A/SYN3/CPLX3	3
ATM pathway:PID	ATM pathway:PID	2/875	34/12994	0.677504	0.677504	0.856267	ABL1/RBBP8	2
Cargo concentration in the ER:Reactome	Cargo concentration in the ER:Reactome	2/875	34/12994	0.677504	0.677504	0.856267	AREG/CNIH2	2
Fluoxetine Action Pathway:SMPDB	Fluoxetine Action Pathway:SMPDB	2/875	34/12994	0.677504	0.677504	0.856267	ATP1B3/CACNA2D2	2
miR-targeted genes in adipocytes - TarBase:Wikipathways	miR-targeted genes in adipocytes - TarBase:Wikipathways	2/875	34/12994	0.677504	0.677504	0.856267	HIPK3/CEBPB	2
Negative regulation of FGFR2 signaling:Reactome	Negative regulation of FGFR2 signaling:Reactome	2/875	34/12994	0.677504	0.677504	0.856267	FGF7/SPRY2	2
p38 MAPK Signaling Pathway:Wikipathways	p38 MAPK Signaling Pathway:Wikipathways	2/875	34/12994	0.677504	0.677504	0.856267	MYC/RIPK1	2
Pentose and glucuronate interconversions - Homo sapiens (human):KEGG	Pentose and glucuronate interconversions - Homo sapiens (human):KEGG	2/875	34/12994	0.677504	0.677504	0.856267	UGDH/DHDH	2
SNARE interactions in vesicular transport - Homo sapiens (human):KEGG	SNARE interactions in vesicular transport - Homo sapiens (human):KEGG	2/875	34/12994	0.677504	0.677504	0.856267	STX4/SNAP23	2
Glycerophospholipid biosynthesis:Reactome	Glycerophospholipid biosynthesis:Reactome	8/875	133/12994	0.680208	0.680208	0.85921	PNPLA8/GPCPD1/LPCAT1/OSBPL8/AGPAT4/RPS18P1/PLA2G10/PLA1A	8
Insulin secretion - Homo sapiens (human):KEGG	Insulin secretion - Homo sapiens (human):KEGG	5/875	85/12994	0.685887	0.685887	0.86065	ATP1B3/CREB5/PRKCG/RAPGEF4/ADCYAP1	5
mechanism of gene regulation by peroxisome proliferators via ppara:BioCarta	mechanism of gene regulation by peroxisome proliferators via ppara:BioCarta	3/875	52/12994	0.689664	0.689664	0.86065	RELA/MYC/NFKBIA	3
mRNA Splicing - Minor Pathway:Reactome	mRNA Splicing - Minor Pathway:Reactome	3/875	52/12994	0.689664	0.689664	0.86065	POLR2A/SRSF7/SRSF6	3
COPII-mediated vesicle transport:Reactome	COPII-mediated vesicle transport:Reactome	4/875	69/12994	0.6917	0.6917	0.86065	CSNK1D/AREG/ANKRD28/CNIH2	4
Visual phototransduction:Reactome	Visual phototransduction:Reactome	6/875	102/12994	0.691805	0.691805	0.86065	LDLR/GNAT1/SDC4/RDH10/GRK7/RCVRN	6
Amyotrophic lateral sclerosis (ALS):Wikipathways	Amyotrophic lateral sclerosis (ALS):Wikipathways	2/875	35/12994	0.692969	0.692969	0.86065	RAB5A/CASP3	2
Arf6 signaling events:PID	Arf6 signaling events:PID	2/875	35/12994	0.692969	0.692969	0.86065	ARF6/KIF13B	2
FAS (CD95) signaling pathway:PID	FAS (CD95) signaling pathway:PID	2/875	35/12994	0.692969	0.692969	0.86065	RIPK1/CASP3	2
Glucagon-like Peptide-1 (GLP1) regulates insulin secretion:Reactome	Glucagon-like Peptide-1 (GLP1) regulates insulin secretion:Reactome	2/875	35/12994	0.692969	0.692969	0.86065	RAPGEF4/GNG4	2
HIF-2-alpha transcription factor network:PID	HIF-2-alpha transcription factor network:PID	2/875	35/12994	0.692969	0.692969	0.86065	SERPINE1/SIRT1	2
Resolution of D-Loop Structures:Reactome	Resolution of D-Loop Structures:Reactome	2/875	35/12994	0.692969	0.692969	0.86065	RBBP8/SPIDR	2
Role of Osx and miRNAs in tooth development:Wikipathways	Role of Osx and miRNAs in tooth development:Wikipathways	2/875	35/12994	0.692969	0.692969	0.86065	CTNNB1/MIRLET7D	2
4-hydroxytamoxifen, Dexamethasone, and Retinoic Acids Regulation of p27 Expression:Wikipathways	4-hydroxytamoxifen, Dexamethasone, and Retinoic Acids Regulation of p27 Expression:Wikipathways	1/875	17/12994	0.694523	0.694523	0.86065	MAP2K3	1
Activated point mutants of FGFR2:Reactome	Activated point mutants of FGFR2:Reactome	1/875	17/12994	0.694523	0.694523	0.86065	FGF7	1
Acyl chain remodelling of PI:Reactome	Acyl chain remodelling of PI:Reactome	1/875	17/12994	0.694523	0.694523	0.86065	PLA2G10	1
aspirin blocks signaling pathway involved in platelet activation:BioCarta	aspirin blocks signaling pathway involved in platelet activation:BioCarta	1/875	17/12994	0.694523	0.694523	0.86065	F2R	1
Biosynthesis of DHA-derived SPMs:Reactome	Biosynthesis of DHA-derived SPMs:Reactome	1/875	17/12994	0.694523	0.694523	0.86065	PTGS2	1
Butyrate Response Factor 1 (BRF1) binds and destabilizes mRNA:Reactome	Butyrate Response Factor 1 (BRF1) binds and destabilizes mRNA:Reactome	1/875	17/12994	0.694523	0.694523	0.86065	DIS3	1
Doxorubicin Metabolism Pathway:SMPDB	Doxorubicin Metabolism Pathway:SMPDB	1/875	17/12994	0.694523	0.694523	0.86065	NOS3	1
FGFR2 mutant receptor activation:Reactome	FGFR2 mutant receptor activation:Reactome	1/875	17/12994	0.694523	0.694523	0.86065	FGF7	1
IL-9 Signaling Pathway:Wikipathways	IL-9 Signaling Pathway:Wikipathways	1/875	17/12994	0.694523	0.694523	0.86065	JAK3	1
Metabolism of folate and pterines:Reactome	Metabolism of folate and pterines:Reactome	1/875	17/12994	0.694523	0.694523	0.86065	MTHFR	1
Nitrogen metabolism - Homo sapiens (human):KEGG	Nitrogen metabolism - Homo sapiens (human):KEGG	1/875	17/12994	0.694523	0.694523	0.86065	CA13	1
NOTCH1 regulation of human endothelial cell calcification:Wikipathways	NOTCH1 regulation of human endothelial cell calcification:Wikipathways	1/875	17/12994	0.694523	0.694523	0.86065	LPAR1	1
Platelet sensitization by LDL:Reactome	Platelet sensitization by LDL:Reactome	1/875	17/12994	0.694523	0.694523	0.86065	PPP2R5C	1
role of nicotinic acetylcholine receptors in the regulation of apoptosis:BioCarta	role of nicotinic acetylcholine receptors in the regulation of apoptosis:BioCarta	1/875	17/12994	0.694523	0.694523	0.86065	FOXO3	1
Selenocompound metabolism - Homo sapiens (human):KEGG	Selenocompound metabolism - Homo sapiens (human):KEGG	1/875	17/12994	0.694523	0.694523	0.86065	CTH	1
Serotonin and anxiety:Wikipathways	Serotonin and anxiety:Wikipathways	1/875	17/12994	0.694523	0.694523	0.86065	ARC	1
SRF and miRs in Smooth Muscle Differentiation and Proliferation:Wikipathways	SRF and miRs in Smooth Muscle Differentiation and Proliferation:Wikipathways	1/875	17/12994	0.694523	0.694523	0.86065	SRF	1
superpathway of steroid hormone biosynthesis:HumanCyc	superpathway of steroid hormone biosynthesis:HumanCyc	1/875	17/12994	0.694523	0.694523	0.86065	HSD17B11	1
the visual cycle I (vertebrates):HumanCyc	the visual cycle I (vertebrates):HumanCyc	1/875	17/12994	0.694523	0.694523	0.86065	RDH10	1
Trafficking of GluR2-containing AMPA receptors:Reactome	Trafficking of GluR2-containing AMPA receptors:Reactome	1/875	17/12994	0.694523	0.694523	0.86065	PRKCG	1
Tristetraprolin (TTP, ZFP36) binds and destabilizes mRNA:Reactome	Tristetraprolin (TTP, ZFP36) binds and destabilizes mRNA:Reactome	1/875	17/12994	0.694523	0.694523	0.86065	DIS3	1
ucalpain and friends in cell spread:BioCarta	ucalpain and friends in cell spread:BioCarta	1/875	17/12994	0.694523	0.694523	0.86065	ACTN4	1
Zinc transporters:Reactome	Zinc transporters:Reactome	1/875	17/12994	0.694523	0.694523	0.86065	SLC30A1	1
Pyrimidine metabolism:EHMN	Pyrimidine metabolism:EHMN	8/875	135/12994	0.696256	0.696256	0.86233	NUP153/NUP58/RANBP2/ENTPD4/POLR2A/NUP214/NT5C2/AQP8	8
superpathway of inositol phosphate compounds:HumanCyc	superpathway of inositol phosphate compounds:HumanCyc	4/875	70/12994	0.702539	0.702539	0.863248	ITPKC/PIP5K1A/PIK3R3/PIP5K1C	4
Phospholipid metabolism:Reactome	Phospholipid metabolism:Reactome	13/875	216/12994	0.702979	0.702979	0.863248	PNPLA8/RAB5A/PIP5K1A/GPCPD1/PIK3R3/LPCAT1/PIP5K1C/OSBPL8/AGPAT4/SBF2/RPS18P1/PLA2G10/PLA1A	13
Estrogen signaling pathway - Homo sapiens (human):KEGG	Estrogen signaling pathway - Homo sapiens (human):KEGG	8/875	136/12994	0.704085	0.704085	0.863248	RARA/PIK3R3/NOS3/CREB5/ESR2/AKT3/NCOA3/KRT17	8
CXCR4-mediated signaling events:PID	CXCR4-mediated signaling events:PID	5/875	87/12994	0.705506	0.705506	0.863248	RAP1B/BCAR1/SSH1/PAG1/RHOB	5
SUMO E3 ligases SUMOylate target proteins:Reactome	SUMO E3 ligases SUMOylate target proteins:Reactome	7/875	120/12994	0.706222	0.706222	0.863248	NUP153/NUP58/RANBP2/TDG/EID3/TPR/NUP214	7
Citalopram Action Pathway:SMPDB	Citalopram Action Pathway:SMPDB	2/875	36/12994	0.707817	0.707817	0.863248	ATP1B3/CACNA2D2	2
Detoxification of Reactive Oxygen Species:Reactome	Detoxification of Reactive Oxygen Species:Reactome	2/875	36/12994	0.707817	0.707817	0.863248	SOD2/AQP8	2
Methadone Action Pathway:SMPDB	Methadone Action Pathway:SMPDB	2/875	36/12994	0.707817	0.707817	0.863248	ATP1B3/CACNA2D2	2
Nicotine Action Pathway:SMPDB	Nicotine Action Pathway:SMPDB	2/875	36/12994	0.707817	0.707817	0.863248	ATP1B3/CACNA2D2	2
Tyrosine metabolism - Homo sapiens (human):KEGG	Tyrosine metabolism - Homo sapiens (human):KEGG	2/875	36/12994	0.707817	0.707817	0.863248	TPO/HGD	2
Calcium signaling pathway - Homo sapiens (human):KEGG	Calcium signaling pathway - Homo sapiens (human):KEGG	11/875	185/12994	0.708851	0.708851	0.863248	SPHK1/ITPKC/BDKRB2/EDNRB/NOS3/BDKRB1/PRKCG/HRH1/SLC8A2/F2R/PDGFRB	11
Transport to the Golgi and subsequent modification:Reactome	Transport to the Golgi and subsequent modification:Reactome	10/875	169/12994	0.709246	0.709246	0.863248	CSNK1D/B4GALT1/B4GALT3/CD55/AREG/ANKRD28/ANK2/MAN2A1/CNIH2/SPTBN5	10
Cell Cycle Checkpoints:Reactome	Cell Cycle Checkpoints:Reactome	15/875	249/12994	0.710481	0.710481	0.863248	CDKN1A/NDEL1/MAPRE1/CDK2/CDC27/RBBP8/RANBP2/CDC7/PAFAH1B1/CENPO/CCNA1/MCM10/PPP2R5C/TAOK1/RFC3	15
Regulation of lipolysis in adipocytes - Homo sapiens (human):KEGG	Regulation of lipolysis in adipocytes - Homo sapiens (human):KEGG	3/875	54/12994	0.714126	0.714126	0.863248	PTGS2/PIK3R3/AKT3	3
GABAergic synapse - Homo sapiens (human):KEGG	GABAergic synapse - Homo sapiens (human):KEGG	5/875	88/12994	0.714989	0.714989	0.863248	PRKCG/SLC38A2/GNG4/GABRR2/GABARAPL2	5
ABC transporters in lipid homeostasis:Reactome	ABC transporters in lipid homeostasis:Reactome	1/875	18/12994	0.715121	0.715121	0.863248	ABCG1	1
Alkaptonuria:SMPDB	Alkaptonuria:SMPDB	1/875	18/12994	0.715121	0.715121	0.863248	HGD	1
cdk regulation of dna replication:BioCarta	cdk regulation of dna replication:BioCarta	1/875	18/12994	0.715121	0.715121	0.863248	CDK2	1
Cobalamin (Cbl, vitamin B12) transport and metabolism:Reactome	Cobalamin (Cbl, vitamin B12) transport and metabolism:Reactome	1/875	18/12994	0.715121	0.715121	0.863248	TCN1	1
Dopamine beta-hydroxylase deficiency:SMPDB	Dopamine beta-hydroxylase deficiency:SMPDB	1/875	18/12994	0.715121	0.715121	0.863248	HGD	1
EPHA2 forward signaling:PID	EPHA2 forward signaling:PID	1/875	18/12994	0.715121	0.715121	0.863248	BCAR1	1
Glycogen synthetase deficiency:SMPDB	Glycogen synthetase deficiency:SMPDB	1/875	18/12994	0.715121	0.715121	0.863248	UGDH	1
Glycogenosis, Type III. Cori disease, Debrancher glycogenosis:SMPDB	Glycogenosis, Type III. Cori disease, Debrancher glycogenosis:SMPDB	1/875	18/12994	0.715121	0.715121	0.863248	UGDH	1
Glycogenosis, Type IV. Amylopectinosis, Anderson disease:SMPDB	Glycogenosis, Type IV. Amylopectinosis, Anderson disease:SMPDB	1/875	18/12994	0.715121	0.715121	0.863248	UGDH	1
Glycogenosis, Type VI. Hers disease:SMPDB	Glycogenosis, Type VI. Hers disease:SMPDB	1/875	18/12994	0.715121	0.715121	0.863248	UGDH	1
Glycosphingolipid biosynthesis - globoseries:EHMN	Glycosphingolipid biosynthesis - globoseries:EHMN	1/875	18/12994	0.715121	0.715121	0.863248	GLA	1
Hawkinsinuria:SMPDB	Hawkinsinuria:SMPDB	1/875	18/12994	0.715121	0.715121	0.863248	HGD	1
Lamivudine Metabolism Pathway:SMPDB	Lamivudine Metabolism Pathway:SMPDB	1/875	18/12994	0.715121	0.715121	0.863248	SLC22A1	1
Lamivudine Pathway, Pharmacokinetics/Pharmacodynamics:PharmGKB	Lamivudine Pathway, Pharmacokinetics/Pharmacodynamics:PharmGKB	1/875	18/12994	0.715121	0.715121	0.863248	SLC22A1	1
Mammary gland development pathway - Embryonic development (Stage 1 of 4):Wikipathways	Mammary gland development pathway - Embryonic development (Stage 1 of 4):Wikipathways	1/875	18/12994	0.715121	0.715121	0.863248	MYC	1
Monoamine oxidase-a deficiency (MAO-A):SMPDB	Monoamine oxidase-a deficiency (MAO-A):SMPDB	1/875	18/12994	0.715121	0.715121	0.863248	HGD	1
Mucopolysaccharidosis VI. Sly syndrome:SMPDB	Mucopolysaccharidosis VI. Sly syndrome:SMPDB	1/875	18/12994	0.715121	0.715121	0.863248	UGDH	1
Norepinephrine Neurotransmitter Release Cycle:Reactome	Norepinephrine Neurotransmitter Release Cycle:Reactome	1/875	18/12994	0.715121	0.715121	0.863248	SLC22A1	1
Pathway_PA165959425:PharmGKB	Pathway_PA165959425:PharmGKB	1/875	18/12994	0.715121	0.715121	0.863248	PDGFRB	1
Phospholipase C-mediated cascade; FGFR2:Reactome	Phospholipase C-mediated cascade; FGFR2:Reactome	1/875	18/12994	0.715121	0.715121	0.863248	FGF7	1
Polycystic Kidney Disease Pathway:Wikipathways	Polycystic Kidney Disease Pathway:Wikipathways	1/875	18/12994	0.715121	0.715121	0.863248	MYC	1
Protein methylation:Reactome	Protein methylation:Reactome	1/875	18/12994	0.715121	0.715121	0.863248	VCPKMT	1
Regulation of signaling by CBL:Reactome	Regulation of signaling by CBL:Reactome	1/875	18/12994	0.715121	0.715121	0.863248	PIK3R3	1
Serotonin Neurotransmitter Release Cycle:Reactome	Serotonin Neurotransmitter Release Cycle:Reactome	1/875	18/12994	0.715121	0.715121	0.863248	SYN3	1
Signaling by cytosolic FGFR1 fusion mutants:Reactome	Signaling by cytosolic FGFR1 fusion mutants:Reactome	1/875	18/12994	0.715121	0.715121	0.863248	LRRFIP1	1
Signalling to RAS:Reactome	Signalling to RAS:Reactome	1/875	18/12994	0.715121	0.715121	0.863248	RALGDS	1
Starch and Sucrose Metabolism:SMPDB	Starch and Sucrose Metabolism:SMPDB	1/875	18/12994	0.715121	0.715121	0.863248	UGDH	1
Sucrase-isomaltase deficiency:SMPDB	Sucrase-isomaltase deficiency:SMPDB	1/875	18/12994	0.715121	0.715121	0.863248	UGDH	1
Synthesis of glycosylphosphatidylinositol (GPI):Reactome	Synthesis of glycosylphosphatidylinositol (GPI):Reactome	1/875	18/12994	0.715121	0.715121	0.863248	PIGA	1
TP53 Regulates Transcription of Genes Involved in G2 Cell Cycle Arrest:Reactome	TP53 Regulates Transcription of Genes Involved in G2 Cell Cycle Arrest:Reactome	1/875	18/12994	0.715121	0.715121	0.863248	GADD45A	1
Tyrosine Metabolism:SMPDB	Tyrosine Metabolism:SMPDB	1/875	18/12994	0.715121	0.715121	0.863248	HGD	1
Tyrosinemia Type I:SMPDB	Tyrosinemia Type I:SMPDB	1/875	18/12994	0.715121	0.715121	0.863248	HGD	1
Tyrosinemia, transient, of the newborn:SMPDB	Tyrosinemia, transient, of the newborn:SMPDB	1/875	18/12994	0.715121	0.715121	0.863248	HGD	1
Urea cycle and metabolism of arginine, proline, glutamate, aspartate and asparagine:EHMN	Urea cycle and metabolism of arginine, proline, glutamate, aspartate and asparagine:EHMN	6/875	105/12994	0.718296	0.718296	0.866624	NUP153/NUP58/RANBP2/NOS3/SLC38A2/NUP214	6
Clathrin-mediated endocytosis:Reactome	Clathrin-mediated endocytosis:Reactome	8/875	138/12994	0.719346	0.719346	0.867432	LDLR/RAB5A/ARF6/ACTR3/TFRC/PIP5K1C/PACSIN2/TRIP10	8
ATR signaling pathway:PID	ATR signaling pathway:PID	2/875	37/12994	0.722061	0.722061	0.868416	CDK2/RFC3	2
Base Excision Repair:Reactome	Base Excision Repair:Reactome	2/875	37/12994	0.722061	0.722061	0.868416	TDG/RFC3	2
GMCSF-mediated signaling events:PID	GMCSF-mediated signaling events:PID	2/875	37/12994	0.722061	0.722061	0.868416	PIM1/CCL2	2
Regulation of mRNA stability by proteins that bind AU-rich elements:Reactome	Regulation of mRNA stability by proteins that bind AU-rich elements:Reactome	2/875	37/12994	0.722061	0.722061	0.868416	DIS3/NUP214	2
Resolution of Abasic Sites (AP sites):Reactome	Resolution of Abasic Sites (AP sites):Reactome	2/875	37/12994	0.722061	0.722061	0.868416	TDG/RFC3	2
GABA receptor activation:Reactome	GABA receptor activation:Reactome	3/875	55/12994	0.725786	0.725786	0.871979	KCNJ10/GNG4/GABRR2	3
t cell receptor signaling pathway:BioCarta	t cell receptor signaling pathway:BioCarta	3/875	55/12994	0.725786	0.725786	0.871979	RELA/NFKBIA/NFATC1	3
TCF dependent signaling in response to WNT:Reactome	TCF dependent signaling in response to WNT:Reactome	11/875	188/12994	0.728348	0.728348	0.871992	CSNK1A1/MYC/H3F3B/SOX7/CTNNB1/CSNK1E/PPP2R5C/LGR5/DACT1/DVL3/FZD8	11
Protein digestion and absorption - Homo sapiens (human):KEGG	Protein digestion and absorption - Homo sapiens (human):KEGG	5/875	90/12994	0.733301	0.733301	0.871992	ATP1B3/SLC38A2/COL18A1/SLC8A2/SLC3A1	5
PKMTs methylate histone lysines:Reactome	PKMTs methylate histone lysines:Reactome	4/875	73/12994	0.733392	0.733392	0.871992	RELA/NFKB1/NFKB2/ASH1L	4
Estrogen-dependent gene expression:Reactome	Estrogen-dependent gene expression:Reactome	8/875	140/12994	0.734074	0.734074	0.871992	AGO2/MYC/CCNT1/DDX5/H3F3B/POLR2A/AGO3/NCOA3	8
Biosynthesis of specialized proresolving mediators (SPMs):Reactome	Biosynthesis of specialized proresolving mediators (SPMs):Reactome	1/875	19/12994	0.734331	0.734331	0.871992	PTGS2	1
Ephrin signaling:Reactome	Ephrin signaling:Reactome	1/875	19/12994	0.734331	0.734331	0.871992	SDCBP	1
Farnesoid X Receptor Pathway:Wikipathways	Farnesoid X Receptor Pathway:Wikipathways	1/875	19/12994	0.734331	0.734331	0.871992	CYP7A1	1
Gastrin-CREB signalling pathway via PKC and MAPK:Reactome	Gastrin-CREB signalling pathway via PKC and MAPK:Reactome	1/875	19/12994	0.734331	0.734331	0.871992	MMP1	1
HH-Core:Signalink	HH-Core:Signalink	1/875	19/12994	0.734331	0.734331	0.871992	FOXC1	1
Hypoxic and oxygen homeostasis regulation of HIF-1-alpha:PID	Hypoxic and oxygen homeostasis regulation of HIF-1-alpha:PID	1/875	19/12994	0.734331	0.734331	0.871992	HIF1A	1
LDL clearance:Reactome	LDL clearance:Reactome	1/875	19/12994	0.734331	0.734331	0.871992	LDLR	1
Listeria monocytogenes entry into host cells:Reactome	Listeria monocytogenes entry into host cells:Reactome	1/875	19/12994	0.734331	0.734331	0.871992	CTNNB1	1
Metabolism of porphyrins:Reactome	Metabolism of porphyrins:Reactome	1/875	19/12994	0.734331	0.734331	0.871992	ALAS2	1
Na+/Cl- dependent neurotransmitter transporters:Reactome	Na+/Cl- dependent neurotransmitter transporters:Reactome	1/875	19/12994	0.734331	0.734331	0.871992	SLC22A1	1
Processing of Intronless Pre-mRNAs:Reactome	Processing of Intronless Pre-mRNAs:Reactome	1/875	19/12994	0.734331	0.734331	0.871992	PCF11	1
Prostacyclin signalling through prostacyclin receptor:Reactome	Prostacyclin signalling through prostacyclin receptor:Reactome	1/875	19/12994	0.734331	0.734331	0.871992	GNG4	1
Serotonin Receptor 4-6-7 and NR3C Signaling:Wikipathways	Serotonin Receptor 4-6-7 and NR3C Signaling:Wikipathways	1/875	19/12994	0.734331	0.734331	0.871992	SRF	1
Steroid biosynthesis - Homo sapiens (human):KEGG	Steroid biosynthesis - Homo sapiens (human):KEGG	1/875	19/12994	0.734331	0.734331	0.871992	CYP27B1	1
Translesion Synthesis by POLH:Reactome	Translesion Synthesis by POLH:Reactome	1/875	19/12994	0.734331	0.734331	0.871992	RFC3	1
Tryptophan Metabolism:SMPDB	Tryptophan Metabolism:SMPDB	1/875	19/12994	0.734331	0.734331	0.871992	ASMT	1
VEGFR2 mediated cell proliferation:Reactome	VEGFR2 mediated cell proliferation:Reactome	1/875	19/12994	0.734331	0.734331	0.871992	SPHK1	1
Purine nucleotides nucleosides metabolism:INOH	Purine nucleotides nucleosides metabolism:INOH	6/875	107/12994	0.735059	0.735059	0.871992	PNP/GCH1/PDE4D/ENTPD4/AMPD2/NT5C2	6
Hedgehog ,on, state:Reactome	Hedgehog ,on, state:Reactome	2/875	38/12994	0.735713	0.735713	0.871992	CSNK1A1/SMURF1	2
Interleukin-2 family signaling:Reactome	Interleukin-2 family signaling:Reactome	2/875	38/12994	0.735713	0.735713	0.871992	PIK3R3/JAK3	2
Regulation of RAC1 activity:PID	Regulation of RAC1 activity:PID	2/875	38/12994	0.735713	0.735713	0.871992	EPS8/ABR	2
Triglyceride metabolism:Reactome	Triglyceride metabolism:Reactome	2/875	38/12994	0.735713	0.735713	0.871992	PPP1CB/GK3P	2
Deadenylation-dependent mRNA decay:Reactome	Deadenylation-dependent mRNA decay:Reactome	3/875	56/12994	0.737071	0.737071	0.872697	EIF4A3/CNOT9/DIS3	3
Glutathione metabolism - Homo sapiens (human):KEGG	Glutathione metabolism - Homo sapiens (human):KEGG	3/875	56/12994	0.737071	0.737071	0.872697	GSTO2/GGT5/GGT6	3
Inositol phosphate metabolism - Homo sapiens (human):KEGG	Inositol phosphate metabolism - Homo sapiens (human):KEGG	4/875	74/12994	0.743125	0.743125	0.875647	ITPKC/PIP5K1A/INPP1/PIP5K1C	4
PPAR signaling pathway - Homo sapiens (human):KEGG	PPAR signaling pathway - Homo sapiens (human):KEGG	4/875	74/12994	0.743125	0.743125	0.875647	PPARD/OLR1/CYP7A1/MMP1	4
Oocyte meiosis - Homo sapiens (human):KEGG	Oocyte meiosis - Homo sapiens (human):KEGG	7/875	125/12994	0.745371	0.745371	0.875647	CDK2/CDC27/PPP1CB/CPEB4/PPP2R5C/FBXO5/IGF1R	7
Macroautophagy:Reactome	Macroautophagy:Reactome	3/875	57/12994	0.747985	0.747985	0.875647	WDR45B/MAP1LC3B/GABARAPL2	3
Neurexins and neuroligins:Reactome	Neurexins and neuroligins:Reactome	3/875	57/12994	0.747985	0.747985	0.875647	HOMER1/DLGAP4/LIN7C	3
Activation of GABAB receptors:Reactome	Activation of GABAB receptors:Reactome	2/875	39/12994	0.74879	0.74879	0.875647	KCNJ10/GNG4	2
EPHB forward signaling:PID	EPHB forward signaling:PID	2/875	39/12994	0.74879	0.74879	0.875647	RAP1B/ROCK1	2
GABA B receptor activation:Reactome	GABA B receptor activation:Reactome	2/875	39/12994	0.74879	0.74879	0.875647	KCNJ10/GNG4	2
Gamma carboxylation, hypusine formation and arylsulfatase activation:Reactome	Gamma carboxylation, hypusine formation and arylsulfatase activation:Reactome	2/875	39/12994	0.74879	0.74879	0.875647	DPH1/PROS1	2
Presynaptic phase of homologous DNA pairing and strand exchange:Reactome	Presynaptic phase of homologous DNA pairing and strand exchange:Reactome	2/875	39/12994	0.74879	0.74879	0.875647	RBBP8/RFC3	2
Translesion synthesis by Y family DNA polymerases bypasses lesions on DNA template:Reactome	Translesion synthesis by Y family DNA polymerases bypasses lesions on DNA template:Reactome	2/875	39/12994	0.74879	0.74879	0.875647	REV1/RFC3	2
Transport of vitamins, nucleosides, and related molecules:Reactome	Transport of vitamins, nucleosides, and related molecules:Reactome	2/875	39/12994	0.74879	0.74879	0.875647	SLCO4A1/SLCO3A1	2
Collagen formation:Reactome	Collagen formation:Reactome	5/875	92/12994	0.750743	0.750743	0.875647	PLEC/COL18A1/MMP1/LOX/LAMA3	5
G Protein Signaling Pathways:Wikipathways	G Protein Signaling Pathways:Wikipathways	5/875	92/12994	0.750743	0.750743	0.875647	AKAP13/PDE4D/PRKCG/PRKCE/GNG4	5
Activation of gene expression by SREBF (SREBP):Wikipathways	Activation of gene expression by SREBF (SREBP):Wikipathways	1/875	20/12994	0.752247	0.752247	0.875647	IDI1	1
Aminosugars metabolism:INOH	Aminosugars metabolism:INOH	1/875	20/12994	0.752247	0.752247	0.875647	GFPT2	1
Arf1 pathway:PID	Arf1 pathway:PID	1/875	20/12994	0.752247	0.752247	0.875647	PIP5K1A	1
Conversion from APC/C:Cdc20 to APC/C:Cdh1 in late anaphase:Reactome	Conversion from APC/C:Cdc20 to APC/C:Cdh1 in late anaphase:Reactome	1/875	20/12994	0.752247	0.752247	0.875647	CDC27	1
G beta:gamma signalling through PLC beta:Reactome	G beta:gamma signalling through PLC beta:Reactome	1/875	20/12994	0.752247	0.752247	0.875647	GNG4	1
Glutathione metabolism:Wikipathways	Glutathione metabolism:Wikipathways	1/875	20/12994	0.752247	0.752247	0.875647	GGT5	1
Hedgehog ligand biogenesis:Reactome	Hedgehog ligand biogenesis:Reactome	1/875	20/12994	0.752247	0.752247	0.875647	ADAM17	1
Hereditary leiomyomatosis and renal cell carcinoma pathway:Wikipathways	Hereditary leiomyomatosis and renal cell carcinoma pathway:Wikipathways	1/875	20/12994	0.752247	0.752247	0.875647	HIF1A	1
Lagging Strand Synthesis:Reactome	Lagging Strand Synthesis:Reactome	1/875	20/12994	0.752247	0.752247	0.875647	RFC3	1
Nanomaterial induced apoptosis:Wikipathways	Nanomaterial induced apoptosis:Wikipathways	1/875	20/12994	0.752247	0.752247	0.875647	CASP3	1
NOTCH3 Intracellular Domain Regulates Transcription:Reactome	NOTCH3 Intracellular Domain Regulates Transcription:Reactome	1/875	20/12994	0.752247	0.752247	0.875647	PTCRA	1
One carbon pool by folate - Homo sapiens (human):KEGG	One carbon pool by folate - Homo sapiens (human):KEGG	1/875	20/12994	0.752247	0.752247	0.875647	MTHFR	1
Phosphorylation of the APC/C:Reactome	Phosphorylation of the APC/C:Reactome	1/875	20/12994	0.752247	0.752247	0.875647	CDC27	1
ras signaling pathway:BioCarta	ras signaling pathway:BioCarta	1/875	20/12994	0.752247	0.752247	0.875647	RALGDS	1
Receptor-type tyrosine-protein phosphatases:Reactome	Receptor-type tyrosine-protein phosphatases:Reactome	1/875	20/12994	0.752247	0.752247	0.875647	IL1RAP	1
retinol biosynthesis:HumanCyc	retinol biosynthesis:HumanCyc	1/875	20/12994	0.752247	0.752247	0.875647	RDH10	1
Serotonin Receptor 2 and ELK-SRF-GATA4 signaling:Wikipathways	Serotonin Receptor 2 and ELK-SRF-GATA4 signaling:Wikipathways	1/875	20/12994	0.752247	0.752247	0.875647	SRF	1
sprouty regulation of tyrosine kinase signals:BioCarta	sprouty regulation of tyrosine kinase signals:BioCarta	1/875	20/12994	0.752247	0.752247	0.875647	SPRY2	1
TGF-beta signaling TAK1:INOH	TGF-beta signaling TAK1:INOH	1/875	20/12994	0.752247	0.752247	0.875647	MAP2K3	1
Synthesis of DNA:Reactome	Synthesis of DNA:Reactome	4/875	75/12994	0.752585	0.752585	0.875647	CDK2/CDC27/CCNA1/RFC3	4
Notch:NetPath	Notch:NetPath	3/875	58/12994	0.758533	0.758533	0.880186	RELA/NFKB1/FBXW7	3
Signaling by the B Cell Receptor (BCR):Reactome	Signaling by the B Cell Receptor (BCR):Reactome	7/875	127/12994	0.759955	0.759955	0.880186	RELA/NFKB1/NFKBIA/NFATC1/REL/NFKBIE/NFATC2	7
Preimplantation Embryo:Wikipathways	Preimplantation Embryo:Wikipathways	3/875	59/12994	0.768722	0.768722	0.880186	BATF3/IRF4/FOXQ1	3
Arginine biosynthesis - Homo sapiens (human):KEGG	Arginine biosynthesis - Homo sapiens (human):KEGG	1/875	21/12994	0.768956	0.768956	0.880186	NOS3	1
BMP Signalling Pathway:HumanCyc	BMP Signalling Pathway:HumanCyc	1/875	21/12994	0.768956	0.768956	0.880186	UBE2D3	1
Cellular hexose transport:Reactome	Cellular hexose transport:Reactome	1/875	21/12994	0.768956	0.768956	0.880186	SLC2A14	1
Fructose and mannose metabolism:EHMN	Fructose and mannose metabolism:EHMN	1/875	21/12994	0.768956	0.768956	0.880186	SLC2A14	1
HS-GAG degradation:Reactome	HS-GAG degradation:Reactome	1/875	21/12994	0.768956	0.768956	0.880186	SDC4	1
Inactivation of APC/C via direct inhibition of the APC/C complex:Reactome	Inactivation of APC/C via direct inhibition of the APC/C complex:Reactome	1/875	21/12994	0.768956	0.768956	0.880186	CDC27	1
Inhibition of the proteolytic activity of APC/C required for the onset of anaphase by mitotic spindle checkpoint components:Reactome	Inhibition of the proteolytic activity of APC/C required for the onset of anaphase by mitotic spindle checkpoint components:Reactome	1/875	21/12994	0.768956	0.768956	0.880186	CDC27	1
Interferon alpha-beta signaling:Wikipathways	Interferon alpha-beta signaling:Wikipathways	1/875	21/12994	0.768956	0.768956	0.880186	IFITM1	1
Methionine De Novo and Salvage Pathway:Wikipathways	Methionine De Novo and Salvage Pathway:Wikipathways	1/875	21/12994	0.768956	0.768956	0.880186	MAT2A	1
Negative regulation of MET activity:Reactome	Negative regulation of MET activity:Reactome	1/875	21/12994	0.768956	0.768956	0.880186	PTPN1	1
Neovascularisation processes:Wikipathways	Neovascularisation processes:Wikipathways	1/875	21/12994	0.768956	0.768956	0.880186	SMAD3	1
p38 signaling mediated by MAPKAP kinases:PID	p38 signaling mediated by MAPKAP kinases:PID	1/875	21/12994	0.768956	0.768956	0.880186	SRF	1
PCNA-Dependent Long Patch Base Excision Repair:Reactome	PCNA-Dependent Long Patch Base Excision Repair:Reactome	1/875	21/12994	0.768956	0.768956	0.880186	RFC3	1
pkc-catalyzed phosphorylation of inhibitory phosphoprotein of myosin phosphatase:BioCarta	pkc-catalyzed phosphorylation of inhibitory phosphoprotein of myosin phosphatase:BioCarta	1/875	21/12994	0.768956	0.768956	0.880186	ROCK1	1
Presynaptic function of Kainate receptors:Reactome	Presynaptic function of Kainate receptors:Reactome	1/875	21/12994	0.768956	0.768956	0.880186	GNG4	1
Regulation of Apoptosis by Parathyroid Hormone-related Protein:Wikipathways	Regulation of Apoptosis by Parathyroid Hormone-related Protein:Wikipathways	1/875	21/12994	0.768956	0.768956	0.880186	MYC	1
regulation of pgc-1a:BioCarta	regulation of pgc-1a:BioCarta	1/875	21/12994	0.768956	0.768956	0.880186	SLC2A14	1
RHO GTPases activate PAKs:Reactome	RHO GTPases activate PAKs:Reactome	1/875	21/12994	0.768956	0.768956	0.880186	PPP1CB	1
Sphingosine 1-phosphate (S1P) pathway:PID	Sphingosine 1-phosphate (S1P) pathway:PID	1/875	21/12994	0.768956	0.768956	0.880186	SPHK1	1
Unfolded Protein Response (UPR):Reactome	Unfolded Protein Response (UPR):Reactome	1/875	21/12994	0.768956	0.768956	0.880186	EIF2AK3	1
Aurora B signaling:PID	Aurora B signaling:PID	2/875	41/12994	0.773279	0.773279	0.880186	H3F3B/TACC1	2
Fat digestion and absorption - Homo sapiens (human):KEGG	Fat digestion and absorption - Homo sapiens (human):KEGG	2/875	41/12994	0.773279	0.773279	0.880186	PLPP3/PLA2G10	2
Generation of second messenger molecules:Reactome	Generation of second messenger molecules:Reactome	2/875	41/12994	0.773279	0.773279	0.880186	LCP2/CD101	2
phospholipases:HumanCyc	phospholipases:HumanCyc	2/875	41/12994	0.773279	0.773279	0.880186	PNPLA8/PLA2G10	2
Cholinergic synapse - Homo sapiens (human):KEGG	Cholinergic synapse - Homo sapiens (human):KEGG	6/875	112/12994	0.773822	0.773822	0.880186	KCNJ14/PIK3R3/CREB5/PRKCG/AKT3/GNG4	6
PTEN Regulation:Reactome	PTEN Regulation:Reactome	5/875	96/12994	0.783051	0.783051	0.880186	AGO2/USP7/SNAI1/AGO3/AKT3	5
ADP signalling through P2Y purinoceptor 12:Reactome	ADP signalling through P2Y purinoceptor 12:Reactome	1/875	22/12994	0.784539	0.784539	0.880186	GNG4	1
Alendronate Action Pathway:SMPDB	Alendronate Action Pathway:SMPDB	1/875	22/12994	0.784539	0.784539	0.880186	IDI1	1
Atorvastatin Action Pathway:SMPDB	Atorvastatin Action Pathway:SMPDB	1/875	22/12994	0.784539	0.784539	0.880186	IDI1	1
Autodegradation of Cdh1 by Cdh1:APC/C:Reactome	Autodegradation of Cdh1 by Cdh1:APC/C:Reactome	1/875	22/12994	0.784539	0.784539	0.880186	CDC27	1
Cerivastatin Action Pathway:SMPDB	Cerivastatin Action Pathway:SMPDB	1/875	22/12994	0.784539	0.784539	0.880186	IDI1	1
CHILD Syndrome:SMPDB	CHILD Syndrome:SMPDB	1/875	22/12994	0.784539	0.784539	0.880186	IDI1	1
Cholesteryl ester storage disease:SMPDB	Cholesteryl ester storage disease:SMPDB	1/875	22/12994	0.784539	0.784539	0.880186	IDI1	1
Chondrodysplasia Punctata II, X Linked Dominant (CDPX2):SMPDB	Chondrodysplasia Punctata II, X Linked Dominant (CDPX2):SMPDB	1/875	22/12994	0.784539	0.784539	0.880186	IDI1	1
Complement Activation:Wikipathways	Complement Activation:Wikipathways	1/875	22/12994	0.784539	0.784539	0.880186	CD55	1
cystic fibrosis transmembrane conductance regulator (cftr) and beta 2 adrenergic receptor (b2ar) pathway:BioCarta	cystic fibrosis transmembrane conductance regulator (cftr) and beta 2 adrenergic receptor (b2ar) pathway:BioCarta	1/875	22/12994	0.784539	0.784539	0.880186	CCL11	1
Desmosterolosis:SMPDB	Desmosterolosis:SMPDB	1/875	22/12994	0.784539	0.784539	0.880186	IDI1	1
Doxorubicin Pathway, Pharmacokinetics:PharmGKB	Doxorubicin Pathway, Pharmacokinetics:PharmGKB	1/875	22/12994	0.784539	0.784539	0.880186	NOS3	1
erk1/erk2 mapk signaling pathway:BioCarta	erk1/erk2 mapk signaling pathway:BioCarta	1/875	22/12994	0.784539	0.784539	0.880186	MYC	1
Fluvastatin Action Pathway:SMPDB	Fluvastatin Action Pathway:SMPDB	1/875	22/12994	0.784539	0.784539	0.880186	IDI1	1
glutathione-mediated detoxification:HumanCyc	glutathione-mediated detoxification:HumanCyc	1/875	22/12994	0.784539	0.784539	0.880186	GSTO2	1
Glycogen metabolism:Reactome	Glycogen metabolism:Reactome	1/875	22/12994	0.784539	0.784539	0.880186	PGM2	1
Hyper-IgD syndrome:SMPDB	Hyper-IgD syndrome:SMPDB	1/875	22/12994	0.784539	0.784539	0.880186	IDI1	1
Hypercholesterolemia:SMPDB	Hypercholesterolemia:SMPDB	1/875	22/12994	0.784539	0.784539	0.880186	IDI1	1
Ibandronate Action Pathway:SMPDB	Ibandronate Action Pathway:SMPDB	1/875	22/12994	0.784539	0.784539	0.880186	IDI1	1
inhibition of cellular proliferation by gleevec:BioCarta	inhibition of cellular proliferation by gleevec:BioCarta	1/875	22/12994	0.784539	0.784539	0.880186	MYC	1
Inositol Metabolism:SMPDB	Inositol Metabolism:SMPDB	1/875	22/12994	0.784539	0.784539	0.880186	INPP1	1
Lovastatin Action Pathway:SMPDB	Lovastatin Action Pathway:SMPDB	1/875	22/12994	0.784539	0.784539	0.880186	IDI1	1
Lysosomal Acid Lipase Deficiency (Wolman Disease):SMPDB	Lysosomal Acid Lipase Deficiency (Wolman Disease):SMPDB	1/875	22/12994	0.784539	0.784539	0.880186	IDI1	1
Mevalonic aciduria:SMPDB	Mevalonic aciduria:SMPDB	1/875	22/12994	0.784539	0.784539	0.880186	IDI1	1
NOTCH2 Activation and Transmission of Signal to the Nucleus:Reactome	NOTCH2 Activation and Transmission of Signal to the Nucleus:Reactome	1/875	22/12994	0.784539	0.784539	0.880186	NEURL1	1
Pamidronate Action Pathway:SMPDB	Pamidronate Action Pathway:SMPDB	1/875	22/12994	0.784539	0.784539	0.880186	IDI1	1
Pink/Parkin Mediated Mitophagy:Reactome	Pink/Parkin Mediated Mitophagy:Reactome	1/875	22/12994	0.784539	0.784539	0.880186	MAP1LC3B	1
Pravastatin Action Pathway:SMPDB	Pravastatin Action Pathway:SMPDB	1/875	22/12994	0.784539	0.784539	0.880186	IDI1	1
Risedronate Action Pathway:SMPDB	Risedronate Action Pathway:SMPDB	1/875	22/12994	0.784539	0.784539	0.880186	IDI1	1
Rosuvastatin Action Pathway:SMPDB	Rosuvastatin Action Pathway:SMPDB	1/875	22/12994	0.784539	0.784539	0.880186	IDI1	1
SHC1 events in ERBB2 signaling:Reactome	SHC1 events in ERBB2 signaling:Reactome	1/875	22/12994	0.784539	0.784539	0.880186	PRKCE	1
Simvastatin Action Pathway:SMPDB	Simvastatin Action Pathway:SMPDB	1/875	22/12994	0.784539	0.784539	0.880186	IDI1	1
Smith-Lemli-Opitz Syndrome (SLOS):SMPDB	Smith-Lemli-Opitz Syndrome (SLOS):SMPDB	1/875	22/12994	0.784539	0.784539	0.880186	IDI1	1
Steroid Biosynthesis:SMPDB	Steroid Biosynthesis:SMPDB	1/875	22/12994	0.784539	0.784539	0.880186	IDI1	1
Terpenoid backbone biosynthesis - Homo sapiens (human):KEGG	Terpenoid backbone biosynthesis - Homo sapiens (human):KEGG	1/875	22/12994	0.784539	0.784539	0.880186	IDI1	1
The canonical retinoid cycle in rods (twilight vision):Reactome	The canonical retinoid cycle in rods (twilight vision):Reactome	1/875	22/12994	0.784539	0.784539	0.880186	RDH10	1
Tryptophan metabolism:EHMN	Tryptophan metabolism:EHMN	1/875	22/12994	0.784539	0.784539	0.880186	SLC22A1	1
Wolman disease:SMPDB	Wolman disease:SMPDB	1/875	22/12994	0.784539	0.784539	0.880186	IDI1	1
Zoledronate Action Pathway:SMPDB	Zoledronate Action Pathway:SMPDB	1/875	22/12994	0.784539	0.784539	0.880186	IDI1	1
actions of nitric oxide in the heart:BioCarta	actions of nitric oxide in the heart:BioCarta	2/875	42/12994	0.784724	0.784724	0.880186	BDKRB2/NOS3	2
FOXM1 transcription factor network:PID	FOXM1 transcription factor network:PID	2/875	42/12994	0.784724	0.784724	0.880186	MYC/CDK2	2
Homologous DNA Pairing and Strand Exchange:Reactome	Homologous DNA Pairing and Strand Exchange:Reactome	2/875	42/12994	0.784724	0.784724	0.880186	RBBP8/RFC3	2
Porphyrin and chlorophyll metabolism - Homo sapiens (human):KEGG	Porphyrin and chlorophyll metabolism - Homo sapiens (human):KEGG	2/875	42/12994	0.784724	0.784724	0.880186	ALAS2/CP	2
TGF-Core:Signalink	TGF-Core:Signalink	2/875	42/12994	0.784724	0.784724	0.880186	MYC/SMAD3	2
Dopaminergic synapse - Homo sapiens (human):KEGG	Dopaminergic synapse - Homo sapiens (human):KEGG	7/875	131/12994	0.787293	0.787293	0.880186	PPP1CB/CREB5/PRKCG/KIF5C/PPP2R5C/AKT3/GNG4	7
Angiogenesis overview:Wikipathways	Angiogenesis overview:Wikipathways	3/875	61/12994	0.788046	0.788046	0.880186	SEMA4A/SHB/NOS3	3
Arachidonic acid metabolism:Reactome	Arachidonic acid metabolism:Reactome	3/875	61/12994	0.788046	0.788046	0.880186	PTGS2/GGT5/DPEP1	3
Cooperation of PDCL (PhLP1) and TRiC/CCT in G-protein beta folding:Reactome	Cooperation of PDCL (PhLP1) and TRiC/CCT in G-protein beta folding:Reactome	2/875	43/12994	0.795657	0.795657	0.880186	GNAT1/GNG4	2
Deposition of new CENPA-containing nucleosomes at the centromere:Reactome	Deposition of new CENPA-containing nucleosomes at the centromere:Reactome	2/875	43/12994	0.795657	0.795657	0.880186	RARA/CENPO	2
Nucleosome assembly:Reactome	Nucleosome assembly:Reactome	2/875	43/12994	0.795657	0.795657	0.880186	RARA/CENPO	2
Syndecan-1-mediated signaling events:PID	Syndecan-1-mediated signaling events:PID	2/875	43/12994	0.795657	0.795657	0.880186	SDCBP/MMP1	2
Protein ubiquitination:Reactome	Protein ubiquitination:Reactome	4/875	80/12994	0.795895	0.795895	0.880186	UBE2D3/USP7/PAF1/UBE2H	4
Abortive elongation of HIV-1 transcript in the absence of Tat:Reactome	Abortive elongation of HIV-1 transcript in the absence of Tat:Reactome	1/875	23/12994	0.799073	0.799073	0.880186	POLR2A	1
Adrenaline,noradrenaline inhibits insulin secretion:Reactome	Adrenaline,noradrenaline inhibits insulin secretion:Reactome	1/875	23/12994	0.799073	0.799073	0.880186	GNG4	1
APC/C:Cdc20 mediated degradation of Securin:Reactome	APC/C:Cdc20 mediated degradation of Securin:Reactome	1/875	23/12994	0.799073	0.799073	0.880186	CDC27	1
Beta Ureidopropionase Deficiency:SMPDB	Beta Ureidopropionase Deficiency:SMPDB	1/875	23/12994	0.799073	0.799073	0.880186	NT5C2	1
ccr3 signaling in eosinophils:BioCarta	ccr3 signaling in eosinophils:BioCarta	1/875	23/12994	0.799073	0.799073	0.880186	CCL11	1
ctcf: first multivalent nuclear factor:BioCarta	ctcf: first multivalent nuclear factor:BioCarta	1/875	23/12994	0.799073	0.799073	0.880186	MYC	1
Dihydropyrimidinase Deficiency:SMPDB	Dihydropyrimidinase Deficiency:SMPDB	1/875	23/12994	0.799073	0.799073	0.880186	NT5C2	1
Estrogen signaling pathway:Wikipathways	Estrogen signaling pathway:Wikipathways	1/875	23/12994	0.799073	0.799073	0.880186	NFKB1	1
GPCRs, Class B Secretin-like:Wikipathways	GPCRs, Class B Secretin-like:Wikipathways	1/875	23/12994	0.799073	0.799073	0.880186	ADGRE5	1
Ibuprofen Metabolism Pathway:SMPDB	Ibuprofen Metabolism Pathway:SMPDB	1/875	23/12994	0.799073	0.799073	0.880186	PTGS2	1
Joubert syndrome:SMPDB	Joubert syndrome:SMPDB	1/875	23/12994	0.799073	0.799073	0.880186	PIP5K1A	1
Mismatch repair - Homo sapiens (human):KEGG	Mismatch repair - Homo sapiens (human):KEGG	1/875	23/12994	0.799073	0.799073	0.880186	RFC3	1
MNGIE (Mitochondrial Neurogastrointestinal Encephalopathy):SMPDB	MNGIE (Mitochondrial Neurogastrointestinal Encephalopathy):SMPDB	1/875	23/12994	0.799073	0.799073	0.880186	NT5C2	1
Nephrin family interactions:Reactome	Nephrin family interactions:Reactome	1/875	23/12994	0.799073	0.799073	0.880186	ACTN4	1
NRF2-ARE regulation:Wikipathways	NRF2-ARE regulation:Wikipathways	1/875	23/12994	0.799073	0.799073	0.880186	CEBPB	1
Phosphatidylinositol Phosphate Metabolism:SMPDB	Phosphatidylinositol Phosphate Metabolism:SMPDB	1/875	23/12994	0.799073	0.799073	0.880186	PIP5K1A	1
PI-3K cascade:FGFR2:Reactome	PI-3K cascade:FGFR2:Reactome	1/875	23/12994	0.799073	0.799073	0.880186	FGF7	1
Proximal tubule bicarbonate reclamation - Homo sapiens (human):KEGG	Proximal tubule bicarbonate reclamation - Homo sapiens (human):KEGG	1/875	23/12994	0.799073	0.799073	0.880186	ATP1B3	1
Pyrimidine Metabolism:SMPDB	Pyrimidine Metabolism:SMPDB	1/875	23/12994	0.799073	0.799073	0.880186	NT5C2	1
regulation of bad phosphorylation:BioCarta	regulation of bad phosphorylation:BioCarta	1/875	23/12994	0.799073	0.799073	0.880186	IGF1R	1
Renin-angiotensin system - Homo sapiens (human):KEGG	Renin-angiotensin system - Homo sapiens (human):KEGG	1/875	23/12994	0.799073	0.799073	0.880186	MRGPRD	1
SHC-mediated cascade:FGFR2:Reactome	SHC-mediated cascade:FGFR2:Reactome	1/875	23/12994	0.799073	0.799073	0.880186	FGF7	1
Sympathetic Nerve Pathway (Neuroeffector Junction):PharmGKB	Sympathetic Nerve Pathway (Neuroeffector Junction):PharmGKB	1/875	23/12994	0.799073	0.799073	0.880186	ADM	1
Thromboxane signalling through TP receptor:Reactome	Thromboxane signalling through TP receptor:Reactome	1/875	23/12994	0.799073	0.799073	0.880186	GNG4	1
UMP Synthase Deiciency (Orotic Aciduria):SMPDB	UMP Synthase Deiciency (Orotic Aciduria):SMPDB	1/875	23/12994	0.799073	0.799073	0.880186	NT5C2	1
Visual signal transduction: Cones:PID	Visual signal transduction: Cones:PID	1/875	23/12994	0.799073	0.799073	0.880186	GRK7	1
Opioid Signalling:Reactome	Opioid Signalling:Reactome	4/875	81/12994	0.803782	0.803782	0.880186	GNAT1/PDE4D/PRKCG/GNG4	4
Arachidonic acid metabolism - Homo sapiens (human):KEGG	Arachidonic acid metabolism - Homo sapiens (human):KEGG	3/875	63/12994	0.806011	0.806011	0.880186	PTGS2/GGT5/PLA2G10	3
ABC transporters - Homo sapiens (human):KEGG	ABC transporters - Homo sapiens (human):KEGG	2/875	44/12994	0.806096	0.806096	0.880186	TAP1/ABCG1	2
Cyclin D associated events in G1:Reactome	Cyclin D associated events in G1:Reactome	2/875	44/12994	0.806096	0.806096	0.880186	CDKN1A/ABL1	2
G1 Phase:Reactome	G1 Phase:Reactome	2/875	44/12994	0.806096	0.806096	0.880186	CDKN1A/ABL1	2
Interleukin-3, 5 and GM-CSF signaling:Reactome	Interleukin-3, 5 and GM-CSF signaling:Reactome	2/875	44/12994	0.806096	0.806096	0.880186	PIK3R3/JAK3	2
Morphine Action Pathway:SMPDB	Morphine Action Pathway:SMPDB	2/875	44/12994	0.806096	0.806096	0.880186	ATP1B3/CACNA2D2	2
nfat and hypertrophy of the heart:BioCarta	nfat and hypertrophy of the heart:BioCarta	2/875	44/12994	0.806096	0.806096	0.880186	LIF/NFATC1	2
Phase 0 - rapid depolarisation:Reactome	Phase 0 - rapid depolarisation:Reactome	2/875	44/12994	0.806096	0.806096	0.880186	CACNG8/CACNA2D2	2
PLC beta mediated events:Reactome	PLC beta mediated events:Reactome	2/875	44/12994	0.806096	0.806096	0.880186	GNAT1/PRKCG	2
Prader-Willi and Angelman Syndrome:Wikipathways	Prader-Willi and Angelman Syndrome:Wikipathways	2/875	44/12994	0.806096	0.806096	0.880186	MSX1/GABRR2	2
Signaling by NOTCH3:Reactome	Signaling by NOTCH3:Reactome	2/875	44/12994	0.806096	0.806096	0.880186	NEURL1/PTCRA	2
Antimicrobial peptides:Reactome	Antimicrobial peptides:Reactome	5/875	100/12994	0.812024	0.812024	0.880186	LCN2/CAMP/DEFA3/PRTN3/BPI	5
Potassium Channels:Reactome	Potassium Channels:Reactome	5/875	100/12994	0.812024	0.812024	0.880186	KCNJ14/KCNK7/KCNJ1/KCNJ10/GNG4	5
Acetaminophen Pathway, Pharmacokinetics:PharmGKB	Acetaminophen Pathway, Pharmacokinetics:PharmGKB	1/875	24/12994	0.812627	0.812627	0.880186	PTGS2	1
ADP signalling through P2Y purinoceptor 1:Reactome	ADP signalling through P2Y purinoceptor 1:Reactome	1/875	24/12994	0.812627	0.812627	0.880186	GNG4	1
APC/C:Cdc20 mediated degradation of Cyclin B:Reactome	APC/C:Cdc20 mediated degradation of Cyclin B:Reactome	1/875	24/12994	0.812627	0.812627	0.880186	CDC27	1
DARPP-32 events:Reactome	DARPP-32 events:Reactome	1/875	24/12994	0.812627	0.812627	0.880186	PDE4D	1
Doxorubicin Pathway (Cardiomyocyte Cell), Pharmacodynamics:PharmGKB	Doxorubicin Pathway (Cardiomyocyte Cell), Pharmacodynamics:PharmGKB	1/875	24/12994	0.812627	0.812627	0.880186	NOS3	1
Fas:INOH	Fas:INOH	1/875	24/12994	0.812627	0.812627	0.880186	CASP3	1
Fluoropyrimidine Pathway, Pharmacokinetics:PharmGKB	Fluoropyrimidine Pathway, Pharmacokinetics:PharmGKB	1/875	24/12994	0.812627	0.812627	0.880186	UPP1	1
Glutamate Neurotransmitter Release Cycle:Reactome	Glutamate Neurotransmitter Release Cycle:Reactome	1/875	24/12994	0.812627	0.812627	0.880186	SLC38A2	1
Glutaric Aciduria Type I:SMPDB	Glutaric Aciduria Type I:SMPDB	1/875	24/12994	0.812627	0.812627	0.880186	SLC7A2	1
glycolysis:HumanCyc	glycolysis:HumanCyc	1/875	24/12994	0.812627	0.812627	0.880186	PFKP	1
Pathway_PA165986194 -need delete:PharmGKB	Pathway_PA165986194 -need delete:PharmGKB	1/875	24/12994	0.812627	0.812627	0.880186	PTGS2	1
regulation of ck1/cdk5 by type 1 glutamate receptors:BioCarta	regulation of ck1/cdk5 by type 1 glutamate receptors:BioCarta	1/875	24/12994	0.812627	0.812627	0.880186	CSNK1D	1
Resolution of AP sites via the multiple-nucleotide patch replacement pathway:Reactome	Resolution of AP sites via the multiple-nucleotide patch replacement pathway:Reactome	1/875	24/12994	0.812627	0.812627	0.880186	RFC3	1
RUNX2 regulates osteoblast differentiation:Reactome	RUNX2 regulates osteoblast differentiation:Reactome	1/875	24/12994	0.812627	0.812627	0.880186	ABL1	1
Telomere C-strand (Lagging Strand) Synthesis:Reactome	Telomere C-strand (Lagging Strand) Synthesis:Reactome	1/875	24/12994	0.812627	0.812627	0.880186	RFC3	1
Triglyceride catabolism:Reactome	Triglyceride catabolism:Reactome	1/875	24/12994	0.812627	0.812627	0.880186	PPP1CB	1
Visual signal transduction: Rods:PID	Visual signal transduction: Rods:PID	1/875	24/12994	0.812627	0.812627	0.880186	GNAT1	1
Cortisol synthesis and secretion - Homo sapiens (human):KEGG	Cortisol synthesis and secretion - Homo sapiens (human):KEGG	3/875	64/12994	0.814502	0.814502	0.880186	LDLR/CREB5/STAR	3
Proteasome Degradation:Wikipathways	Proteasome Degradation:Wikipathways	3/875	64/12994	0.814502	0.814502	0.880186	UBE2D3/HLA-G/HLA-H	3
a6b1 and a6b4 Integrin signaling:PID	a6b1 and a6b4 Integrin signaling:PID	2/875	45/12994	0.816058	0.816058	0.880186	IL1A/LAMA3	2
G-protein mediated events:Reactome	G-protein mediated events:Reactome	2/875	45/12994	0.816058	0.816058	0.880186	GNAT1/PRKCG	2
Glycolysis and Gluconeogenesis:Wikipathways	Glycolysis and Gluconeogenesis:Wikipathways	2/875	45/12994	0.816058	0.816058	0.880186	PFKP/LDHAL6B	2
Glycolysis Gluconeogenesis:INOH	Glycolysis Gluconeogenesis:INOH	2/875	45/12994	0.816058	0.816058	0.880186	PFKP/LDHAL6B	2
Intra-Golgi traffic:Reactome	Intra-Golgi traffic:Reactome	2/875	45/12994	0.816058	0.816058	0.880186	CYTH1/MAN2A1	2
Retinoid metabolism and transport:Reactome	Retinoid metabolism and transport:Reactome	2/875	45/12994	0.816058	0.816058	0.880186	LDLR/SDC4	2
Tight junction - Homo sapiens (human):KEGG	Tight junction - Homo sapiens (human):KEGG	9/875	170/12994	0.816437	0.816437	0.880186	YBX3/ACTR3/MSN/ACTG1/ACTN4/TUBA4A/ROCK1/PRKCE/MPP4	9
Pyrimidine metabolism - Homo sapiens (human):KEGG	Pyrimidine metabolism - Homo sapiens (human):KEGG	5/875	101/12994	0.818764	0.818764	0.880186	PNP/UPP1/ENTPD4/POLR2A/NT5C2	5
DroToll-like:INOH	DroToll-like:INOH	3/875	65/12994	0.822676	0.822676	0.880186	CASP4/ADAM17/CASP3	3
Renin secretion - Homo sapiens (human):KEGG	Renin secretion - Homo sapiens (human):KEGG	3/875	65/12994	0.822676	0.822676	0.880186	PTGER4/PTGER2/ADCYAP1	3
alpha-Linolenic acid metabolism - Homo sapiens (human):KEGG	alpha-Linolenic acid metabolism - Homo sapiens (human):KEGG	1/875	25/12994	0.825268	0.825268	0.880186	PLA2G10	1
Cholesterol biosynthesis:Reactome	Cholesterol biosynthesis:Reactome	1/875	25/12994	0.825268	0.825268	0.880186	IDI1	1
Differentiation of white and brown adipocyte:Wikipathways	Differentiation of white and brown adipocyte:Wikipathways	1/875	25/12994	0.825268	0.825268	0.880186	CEBPB	1
Disulfiram Action Pathway:SMPDB	Disulfiram Action Pathway:SMPDB	1/875	25/12994	0.825268	0.825268	0.880186	HGD	1
FRS-mediated FGFR2 signaling:Reactome	FRS-mediated FGFR2 signaling:Reactome	1/875	25/12994	0.825268	0.825268	0.880186	FGF7	1
Gap-filling DNA repair synthesis and ligation in GG-NER:Reactome	Gap-filling DNA repair synthesis and ligation in GG-NER:Reactome	1/875	25/12994	0.825268	0.825268	0.880186	RFC3	1
Glucuronidation:Reactome	Glucuronidation:Reactome	1/875	25/12994	0.825268	0.825268	0.880186	UGDH	1
Hedgehog:NetPath	Hedgehog:NetPath	1/875	25/12994	0.825268	0.825268	0.880186	CTNNB1	1
Nitric oxide stimulates guanylate cyclase:Reactome	Nitric oxide stimulates guanylate cyclase:Reactome	1/875	25/12994	0.825268	0.825268	0.880186	NOS3	1
NOTCH3 Activation and Transmission of Signal to the Nucleus:Reactome	NOTCH3 Activation and Transmission of Signal to the Nucleus:Reactome	1/875	25/12994	0.825268	0.825268	0.880186	NEURL1	1
Propanoate metabolism:INOH	Propanoate metabolism:INOH	1/875	25/12994	0.825268	0.825268	0.880186	LDHAL6B	1
Regulation of PTEN stability and activity:Reactome	Regulation of PTEN stability and activity:Reactome	1/875	25/12994	0.825268	0.825268	0.880186	AKT3	1
skeletal muscle hypertrophy is regulated via akt-mtor pathway:BioCarta	skeletal muscle hypertrophy is regulated via akt-mtor pathway:BioCarta	1/875	25/12994	0.825268	0.825268	0.880186	IGF1R	1
superpathway of cholesterol biosynthesis:HumanCyc	superpathway of cholesterol biosynthesis:HumanCyc	1/875	25/12994	0.825268	0.825268	0.880186	IDI1	1
TRP channels:Reactome	TRP channels:Reactome	1/875	25/12994	0.825268	0.825268	0.880186	TRPC4	1
Uptake and actions of bacterial toxins:Reactome	Uptake and actions of bacterial toxins:Reactome	1/875	25/12994	0.825268	0.825268	0.880186	MAP2K3	1
Glycosphingolipid metabolism:Reactome	Glycosphingolipid metabolism:Reactome	2/875	46/12994	0.82556	0.82556	0.880186	UGCG/GLA	2
ER to Golgi Anterograde Transport:Reactome	ER to Golgi Anterograde Transport:Reactome	7/875	138/12994	0.829407	0.829407	0.880186	CSNK1D/CD55/AREG/ANKRD28/ANK2/CNIH2/SPTBN5	7
Glucagon signaling pathway - Homo sapiens (human):KEGG	Glucagon signaling pathway - Homo sapiens (human):KEGG	5/875	103/12994	0.83166	0.83166	0.880186	CREB5/SIRT1/LDHAL6B/AKT3/SIK1	5
Leukotriene metabolism:EHMN	Leukotriene metabolism:EHMN	5/875	103/12994	0.83166	0.83166	0.880186	NUP153/NUP58/RANBP2/NUP214/DPEP1	5
Liver steatosis AOP:Wikipathways	Liver steatosis AOP:Wikipathways	5/875	103/12994	0.83166	0.83166	0.880186	CDKN1A/PPARD/LDLR/CYP7A1/NCOA3	5
Reproduction:Reactome	Reproduction:Reactome	5/875	103/12994	0.83166	0.83166	0.880186	B4GALT1/H3F3B/ACR/CATSPERB/IZUMO1	5
tRNA processing:Reactome	tRNA processing:Reactome	5/875	103/12994	0.83166	0.83166	0.880186	NUP153/NUP58/RANBP2/TPR/NUP214	5
Signaling by FGFR in disease:Reactome	Signaling by FGFR in disease:Reactome	2/875	47/12994	0.834618	0.834618	0.880186	LRRFIP1/FGF7	2
XBP1(S) activates chaperone genes:Wikipathways	XBP1(S) activates chaperone genes:Wikipathways	2/875	47/12994	0.834618	0.834618	0.880186	LMNA/DNAJB9	2
Activation of gene expression by SREBF (SREBP):Reactome	Activation of gene expression by SREBF (SREBP):Reactome	1/875	26/12994	0.837057	0.837057	0.880186	IDI1	1
APC-Cdc20 mediated degradation of Nek2A:Reactome	APC-Cdc20 mediated degradation of Nek2A:Reactome	1/875	26/12994	0.837057	0.837057	0.880186	CDC27	1
Calmodulin induced events:Reactome	Calmodulin induced events:Reactome	1/875	26/12994	0.837057	0.837057	0.880186	PRKCG	1
CaM pathway:Reactome	CaM pathway:Reactome	1/875	26/12994	0.837057	0.837057	0.880186	PRKCG	1
EPO Receptor Signaling:Wikipathways	EPO Receptor Signaling:Wikipathways	1/875	26/12994	0.837057	0.837057	0.880186	SOCS1	1
Folate biosynthesis - Homo sapiens (human):KEGG	Folate biosynthesis - Homo sapiens (human):KEGG	1/875	26/12994	0.837057	0.837057	0.880186	GCH1	1
Maturity onset diabetes of the young - Homo sapiens (human):KEGG	Maturity onset diabetes of the young - Homo sapiens (human):KEGG	1/875	26/12994	0.837057	0.837057	0.880186	MAFA	1
Nuclear signaling by ERBB4:Reactome	Nuclear signaling by ERBB4:Reactome	1/875	26/12994	0.837057	0.837057	0.880186	ADAM17	1
Signaling by BMP:Reactome	Signaling by BMP:Reactome	1/875	26/12994	0.837057	0.837057	0.880186	SMURF1	1
signaling pathway from g-protein families:BioCarta	signaling pathway from g-protein families:BioCarta	1/875	26/12994	0.837057	0.837057	0.880186	NFATC1	1
Sulfur amino acid metabolism:Reactome	Sulfur amino acid metabolism:Reactome	1/875	26/12994	0.837057	0.837057	0.880186	CTH	1
Syndecan-3-mediated signaling events:PID	Syndecan-3-mediated signaling events:PID	1/875	26/12994	0.837057	0.837057	0.880186	CXCL8	1
Termination of O-glycan biosynthesis:Reactome	Termination of O-glycan biosynthesis:Reactome	1/875	26/12994	0.837057	0.837057	0.880186	MUC13	1
Vitamin A (retinol) metabolism:EHMN	Vitamin A (retinol) metabolism:EHMN	1/875	26/12994	0.837057	0.837057	0.880186	CYP26A1	1
FGF:INOH	FGF:INOH	3/875	67/12994	0.838104	0.838104	0.880186	ETS2/ETV6/FGF7	3
Long-term potentiation - Homo sapiens (human):KEGG	Long-term potentiation - Homo sapiens (human):KEGG	3/875	67/12994	0.838104	0.838104	0.880186	RAP1B/PPP1CB/PRKCG	3
O-linked glycosylation of mucins:Reactome	O-linked glycosylation of mucins:Reactome	3/875	67/12994	0.838104	0.838104	0.880186	B3GNT5/MUC13/B3GNT4	3
Signaling by WNT:Reactome	Signaling by WNT:Reactome	15/875	276/12994	0.839627	0.839627	0.880186	CSNK1A1/MYC/H3F3B/SOX7/CTNNB1/NFATC1/SMURF1/PRKCG/CSNK1E/PPP2R5C/LGR5/DACT1/GNG4/DVL3/FZD8	15
Cell Differentiation - Index:Wikipathways	Cell Differentiation - Index:Wikipathways	2/875	48/12994	0.843248	0.843248	0.880186	SRF/MIR221	2
Histidine, lysine, phenylalanine, tyrosine, proline and tryptophan catabolism:Reactome	Histidine, lysine, phenylalanine, tyrosine, proline and tryptophan catabolism:Reactome	2/875	48/12994	0.843248	0.843248	0.880186	SLC7A5/HGD	2
Metabolism of nucleotides:Reactome	Metabolism of nucleotides:Reactome	5/875	105/12994	0.843798	0.843798	0.880186	PNP/UPP1/ENTPD4/AMPD2/NT5C2	5
Lysosome - Homo sapiens (human):KEGG	Lysosome - Homo sapiens (human):KEGG	6/875	123/12994	0.84387	0.84387	0.880186	LITAF/ENTPD4/GLA/LAMP2/TCIRG1/AP4S1	6
AMP-activated Protein Kinase (AMPK) Signaling:Wikipathways	AMP-activated Protein Kinase (AMPK) Signaling:Wikipathways	3/875	68/12994	0.845374	0.845374	0.880186	CDKN1A/PIK3R3/CCNA1	3
Gap-filling DNA repair synthesis and ligation in TC-NER:Reactome	Gap-filling DNA repair synthesis and ligation in TC-NER:Reactome	3/875	68/12994	0.845374	0.845374	0.880186	USP7/POLR2A/RFC3	3
Glycolysis / Gluconeogenesis - Homo sapiens (human):KEGG	Glycolysis / Gluconeogenesis - Homo sapiens (human):KEGG	3/875	68/12994	0.845374	0.845374	0.880186	PFKP/PGM2/LDHAL6B	3
HDR through Homologous Recombination (HRR):Reactome	HDR through Homologous Recombination (HRR):Reactome	3/875	68/12994	0.845374	0.845374	0.880186	RBBP8/SPIDR/RFC3	3
Androgen and estrogen biosynthesis and metabolism:EHMN	Androgen and estrogen biosynthesis and metabolism:EHMN	4/875	87/12994	0.846031	0.846031	0.880186	SLCO4A1/TPO/SLCO3A1/MPO	4
APC/C:Cdh1 mediated degradation of Cdc20 and other APC/C:Cdh1 targeted proteins in late mitosis/early G1:Reactome	APC/C:Cdh1 mediated degradation of Cdc20 and other APC/C:Cdh1 targeted proteins in late mitosis/early G1:Reactome	1/875	27/12994	0.848051	0.848051	0.880186	CDC27	1
Ascorbate and aldarate metabolism - Homo sapiens (human):KEGG	Ascorbate and aldarate metabolism - Homo sapiens (human):KEGG	1/875	27/12994	0.848051	0.848051	0.880186	UGDH	1
Canonical and Non-canonical Notch signaling:Wikipathways	Canonical and Non-canonical Notch signaling:Wikipathways	1/875	27/12994	0.848051	0.848051	0.880186	DNER	1
Resolution of D-loop Structures through Synthesis-Dependent Strand Annealing (SDSA):Reactome	Resolution of D-loop Structures through Synthesis-Dependent Strand Annealing (SDSA):Reactome	1/875	27/12994	0.848051	0.848051	0.880186	RBBP8	1
Signaling by FGFR2 in disease:Reactome	Signaling by FGFR2 in disease:Reactome	1/875	27/12994	0.848051	0.848051	0.880186	FGF7	1
Synthesis of IP3 and IP4 in the cytosol:Reactome	Synthesis of IP3 and IP4 in the cytosol:Reactome	1/875	27/12994	0.848051	0.848051	0.880186	ITPKC	1
The oncogenic action of 2-hydroxyglutarate:SMPDB	The oncogenic action of 2-hydroxyglutarate:SMPDB	1/875	27/12994	0.848051	0.848051	0.880186	KDM2A	1
Transcriptional activation of mitochondrial biogenesis:Reactome	Transcriptional activation of mitochondrial biogenesis:Reactome	1/875	27/12994	0.848051	0.848051	0.880186	SOD2	1
Aquaporin-mediated transport:Reactome	Aquaporin-mediated transport:Reactome	2/875	49/12994	0.851468	0.851468	0.880186	GNG4/AQP8	2
DNA Damage Bypass:Reactome	DNA Damage Bypass:Reactome	2/875	49/12994	0.851468	0.851468	0.880186	REV1/RFC3	2
IRS-related events triggered by IGF1R:Reactome	IRS-related events triggered by IGF1R:Reactome	2/875	49/12994	0.851468	0.851468	0.880186	FGF7/IGF1R	2
Metabolism of fat-soluble vitamins:Reactome	Metabolism of fat-soluble vitamins:Reactome	2/875	49/12994	0.851468	0.851468	0.880186	LDLR/SDC4	2
Valine, leucine and isoleucine degradation:EHMN	Valine, leucine and isoleucine degradation:EHMN	2/875	49/12994	0.851468	0.851468	0.880186	SLC7A5/SLC7A2	2
Cell junction organization:Reactome	Cell junction organization:Reactome	4/875	88/12994	0.852271	0.852271	0.880186	NECTIN2/CTNNB1/PLEC/LAMA3	4
Protein-protein interactions at synapses:Reactome	Protein-protein interactions at synapses:Reactome	4/875	88/12994	0.852271	0.852271	0.880186	HOMER1/IL1RAP/DLGAP4/LIN7C	4
Dual incision in TC-NER:Reactome	Dual incision in TC-NER:Reactome	3/875	69/12994	0.852359	0.852359	0.880186	USP7/POLR2A/RFC3	3
Platelet homeostasis:Reactome	Platelet homeostasis:Reactome	4/875	89/12994	0.858296	0.858296	0.880186	NOS3/PPP2R5C/SLC8A2/GNG4	4
Ca-dependent events:Reactome	Ca-dependent events:Reactome	1/875	28/12994	0.858304	0.858304	0.880186	PRKCG	1
multi-step regulation of transcription by pitx2:BioCarta	multi-step regulation of transcription by pitx2:BioCarta	1/875	28/12994	0.858304	0.858304	0.880186	CTNNB1	1
One Carbon Metabolism:Wikipathways	One Carbon Metabolism:Wikipathways	1/875	28/12994	0.858304	0.858304	0.880186	MTHFR	1
Platelet calcium homeostasis:Reactome	Platelet calcium homeostasis:Reactome	1/875	28/12994	0.858304	0.858304	0.880186	SLC8A2	1
Processing of Capped Intronless Pre-mRNA:Reactome	Processing of Capped Intronless Pre-mRNA:Reactome	1/875	28/12994	0.858304	0.858304	0.880186	PCF11	1
Recycling pathway of L1:Reactome	Recycling pathway of L1:Reactome	1/875	28/12994	0.858304	0.858304	0.880186	MSN	1
Regulation of insulin secretion:Reactome	Regulation of insulin secretion:Reactome	3/875	70/12994	0.859068	0.859068	0.880186	RAPGEF4/GNG4/CACNA2D2	3
GPCR Dopamine D1like receptor:INOH	GPCR Dopamine D1like receptor:INOH	2/875	50/12994	0.859293	0.859293	0.880186	PPP2R5C/CACNG8	2
IGF1R signaling cascade:Reactome	IGF1R signaling cascade:Reactome	2/875	50/12994	0.859293	0.859293	0.880186	FGF7/IGF1R	2
Signaling by FGFR1:Reactome	Signaling by FGFR1:Reactome	2/875	50/12994	0.859293	0.859293	0.880186	SPRED1/SPRY2	2
Translation Factors:Wikipathways	Translation Factors:Wikipathways	2/875	50/12994	0.859293	0.859293	0.880186	EIF1/EIF2AK3	2
Thermogenesis:Wikipathways	Thermogenesis:Wikipathways	5/875	108/12994	0.860645	0.860645	0.880186	MAP2K3/ACTG1/CREB5/DPF1/SMARCD3	5
Parkinsons Disease Pathway:Wikipathways	Parkinsons Disease Pathway:Wikipathways	3/875	71/12994	0.865507	0.865507	0.880186	UBE2J1/MIR212/CASP3	3
Regulation of Androgen receptor activity:PID	Regulation of Androgen receptor activity:PID	2/875	51/12994	0.86674	0.86674	0.880186	REL/SIRT1	2
Signaling by Type 1 Insulin-like Growth Factor 1 Receptor (IGF1R):Reactome	Signaling by Type 1 Insulin-like Growth Factor 1 Receptor (IGF1R):Reactome	2/875	51/12994	0.86674	0.86674	0.880186	FGF7/IGF1R	2
Dectin-2 family:Reactome	Dectin-2 family:Reactome	1/875	29/12994	0.867867	0.867867	0.880186	MUC13	1
Linoleic acid metabolism - Homo sapiens (human):KEGG	Linoleic acid metabolism - Homo sapiens (human):KEGG	1/875	29/12994	0.867867	0.867867	0.880186	PLA2G10	1
Lipid Metabolism Pathway:Wikipathways	Lipid Metabolism Pathway:Wikipathways	1/875	29/12994	0.867867	0.867867	0.880186	AKT3	1
Negative regulation of FGFR3 signaling:Reactome	Negative regulation of FGFR3 signaling:Reactome	1/875	29/12994	0.867867	0.867867	0.880186	SPRY2	1
Nephrin/Neph1 signaling in the kidney podocyte:PID	Nephrin/Neph1 signaling in the kidney podocyte:PID	1/875	29/12994	0.867867	0.867867	0.880186	F2RL2	1
Signalling to ERKs:Reactome	Signalling to ERKs:Reactome	1/875	29/12994	0.867867	0.867867	0.880186	RALGDS	1
Synthesis of PC:Reactome	Synthesis of PC:Reactome	1/875	29/12994	0.867867	0.867867	0.880186	LPCAT1	1
The oncogenic action of L-2-hydroxyglutarate in Hydroxygluaricaciduria:SMPDB	The oncogenic action of L-2-hydroxyglutarate in Hydroxygluaricaciduria:SMPDB	1/875	29/12994	0.867867	0.867867	0.880186	KDM2A	1
Morphine addiction - Homo sapiens (human):KEGG	Morphine addiction - Homo sapiens (human):KEGG	4/875	91/12994	0.869718	0.869718	0.880186	PDE4D/PRKCG/GNG4/GABRR2	4
Neddylation:Reactome	Neddylation:Reactome	12/875	234/12994	0.871522	0.871522	0.880186	UBE2D3/HIF1A/FEM1C/SPSB1/SOCS3/SOCS2/DCUN1D3/KBTBD8/FBXW7/FBXO30/FBXO31/FBXW12	12
Ion homeostasis:Reactome	Ion homeostasis:Reactome	2/875	52/12994	0.873823	0.873823	0.880186	ATP1B3/SLC8A2	2
Acetaminophen Action Pathway:SMPDB	Acetaminophen Action Pathway:SMPDB	1/875	30/12994	0.876784	0.876784	0.880186	PTGS2	1
Acetylsalicylic Acid Action Pathway:SMPDB	Acetylsalicylic Acid Action Pathway:SMPDB	1/875	30/12994	0.876784	0.876784	0.880186	PTGS2	1
Activation of kainate receptors upon glutamate binding:Reactome	Activation of kainate receptors upon glutamate binding:Reactome	1/875	30/12994	0.876784	0.876784	0.880186	GNG4	1
Amine compound SLC transporters:Reactome	Amine compound SLC transporters:Reactome	1/875	30/12994	0.876784	0.876784	0.880186	SLC22A1	1
Antipyrine Action Pathway:SMPDB	Antipyrine Action Pathway:SMPDB	1/875	30/12994	0.876784	0.876784	0.880186	PTGS2	1
Antrafenine Action Pathway:SMPDB	Antrafenine Action Pathway:SMPDB	1/875	30/12994	0.876784	0.876784	0.880186	PTGS2	1
Arachidonic Acid Metabolism:SMPDB	Arachidonic Acid Metabolism:SMPDB	1/875	30/12994	0.876784	0.876784	0.880186	PTGS2	1
Bromfenac Action Pathway:SMPDB	Bromfenac Action Pathway:SMPDB	1/875	30/12994	0.876784	0.876784	0.880186	PTGS2	1
Carprofen Action Pathway:SMPDB	Carprofen Action Pathway:SMPDB	1/875	30/12994	0.876784	0.876784	0.880186	PTGS2	1
DAP12 signaling:Reactome	DAP12 signaling:Reactome	1/875	30/12994	0.876784	0.876784	0.880186	LCP2	1
Diclofenac Action Pathway:SMPDB	Diclofenac Action Pathway:SMPDB	1/875	30/12994	0.876784	0.876784	0.880186	PTGS2	1
Diflunisal Action Pathway:SMPDB	Diflunisal Action Pathway:SMPDB	1/875	30/12994	0.876784	0.876784	0.880186	PTGS2	1
Dopaminergic Neurogenesis:Wikipathways	Dopaminergic Neurogenesis:Wikipathways	1/875	30/12994	0.876784	0.876784	0.880186	MSX1	1
Downstream signaling of activated FGFR2:Reactome	Downstream signaling of activated FGFR2:Reactome	1/875	30/12994	0.876784	0.876784	0.880186	FGF7	1
Etodolac Action Pathway:SMPDB	Etodolac Action Pathway:SMPDB	1/875	30/12994	0.876784	0.876784	0.880186	PTGS2	1
Etoricoxib Action Pathway:SMPDB	Etoricoxib Action Pathway:SMPDB	1/875	30/12994	0.876784	0.876784	0.880186	PTGS2	1
Extension of Telomeres:Reactome	Extension of Telomeres:Reactome	1/875	30/12994	0.876784	0.876784	0.880186	RFC3	1
Fenoprofen Action Pathway:SMPDB	Fenoprofen Action Pathway:SMPDB	1/875	30/12994	0.876784	0.876784	0.880186	PTGS2	1
Flurbiprofen Action Pathway:SMPDB	Flurbiprofen Action Pathway:SMPDB	1/875	30/12994	0.876784	0.876784	0.880186	PTGS2	1
Ketoprofen Action Pathway:SMPDB	Ketoprofen Action Pathway:SMPDB	1/875	30/12994	0.876784	0.876784	0.880186	PTGS2	1
Ketorolac Action Pathway:SMPDB	Ketorolac Action Pathway:SMPDB	1/875	30/12994	0.876784	0.876784	0.880186	PTGS2	1
Leukotriene C4 Synthesis Deficiency:SMPDB	Leukotriene C4 Synthesis Deficiency:SMPDB	1/875	30/12994	0.876784	0.876784	0.880186	PTGS2	1
Lornoxicam Action Pathway:SMPDB	Lornoxicam Action Pathway:SMPDB	1/875	30/12994	0.876784	0.876784	0.880186	PTGS2	1
Lumiracoxib Action Pathway:SMPDB	Lumiracoxib Action Pathway:SMPDB	1/875	30/12994	0.876784	0.876784	0.880186	PTGS2	1
Magnesium salicylate Action Pathway:SMPDB	Magnesium salicylate Action Pathway:SMPDB	1/875	30/12994	0.876784	0.876784	0.880186	PTGS2	1
Mefenamic Acid Action Pathway:SMPDB	Mefenamic Acid Action Pathway:SMPDB	1/875	30/12994	0.876784	0.876784	0.880186	PTGS2	1
Meloxicam Action Pathway:SMPDB	Meloxicam Action Pathway:SMPDB	1/875	30/12994	0.876784	0.876784	0.880186	PTGS2	1
Mitophagy:Reactome	Mitophagy:Reactome	1/875	30/12994	0.876784	0.876784	0.880186	MAP1LC3B	1
Nabumetone Action Pathway:SMPDB	Nabumetone Action Pathway:SMPDB	1/875	30/12994	0.876784	0.876784	0.880186	PTGS2	1
Naproxen Action Pathway:SMPDB	Naproxen Action Pathway:SMPDB	1/875	30/12994	0.876784	0.876784	0.880186	PTGS2	1
Nepafenac Action Pathway:SMPDB	Nepafenac Action Pathway:SMPDB	1/875	30/12994	0.876784	0.876784	0.880186	PTGS2	1
Oxaprozin Action Pathway:SMPDB	Oxaprozin Action Pathway:SMPDB	1/875	30/12994	0.876784	0.876784	0.880186	PTGS2	1
Phenylbutazone Action Pathway:SMPDB	Phenylbutazone Action Pathway:SMPDB	1/875	30/12994	0.876784	0.876784	0.880186	PTGS2	1
Phosphorylation of CD3 and TCR zeta chains:Reactome	Phosphorylation of CD3 and TCR zeta chains:Reactome	1/875	30/12994	0.876784	0.876784	0.880186	PAG1	1
Piroxicam Action Pathway:SMPDB	Piroxicam Action Pathway:SMPDB	1/875	30/12994	0.876784	0.876784	0.880186	PTGS2	1
Plasma lipoprotein remodeling:Reactome	Plasma lipoprotein remodeling:Reactome	1/875	30/12994	0.876784	0.876784	0.880186	ABCG1	1
Regulation of CDC42 activity:PID	Regulation of CDC42 activity:PID	1/875	30/12994	0.876784	0.876784	0.880186	DNMBP	1
Regulation of TP53 Activity through Acetylation:Reactome	Regulation of TP53 Activity through Acetylation:Reactome	1/875	30/12994	0.876784	0.876784	0.880186	AKT3	1
Rofecoxib Action Pathway:SMPDB	Rofecoxib Action Pathway:SMPDB	1/875	30/12994	0.876784	0.876784	0.880186	PTGS2	1
role of mef2d in t-cell apoptosis:BioCarta	role of mef2d in t-cell apoptosis:BioCarta	1/875	30/12994	0.876784	0.876784	0.880186	NFATC1	1
Salicylate-sodium Action Pathway:SMPDB	Salicylate-sodium Action Pathway:SMPDB	1/875	30/12994	0.876784	0.876784	0.880186	PTGS2	1
Salicylic Acid Action Pathway:SMPDB	Salicylic Acid Action Pathway:SMPDB	1/875	30/12994	0.876784	0.876784	0.880186	PTGS2	1
Salsalate Action Pathway:SMPDB	Salsalate Action Pathway:SMPDB	1/875	30/12994	0.876784	0.876784	0.880186	PTGS2	1
Sulindac Action Pathway:SMPDB	Sulindac Action Pathway:SMPDB	1/875	30/12994	0.876784	0.876784	0.880186	PTGS2	1
Suprofen Action Pathway:SMPDB	Suprofen Action Pathway:SMPDB	1/875	30/12994	0.876784	0.876784	0.880186	PTGS2	1
Tenoxicam Action Pathway:SMPDB	Tenoxicam Action Pathway:SMPDB	1/875	30/12994	0.876784	0.876784	0.880186	PTGS2	1
The oncogenic action of D-2-hydroxyglutarate in Hydroxygluaricaciduria:SMPDB	The oncogenic action of D-2-hydroxyglutarate in Hydroxygluaricaciduria:SMPDB	1/875	30/12994	0.876784	0.876784	0.880186	KDM2A	1
Tiaprofenic Acid Action Pathway:SMPDB	Tiaprofenic Acid Action Pathway:SMPDB	1/875	30/12994	0.876784	0.876784	0.880186	PTGS2	1
Tolmetin Action Pathway:SMPDB	Tolmetin Action Pathway:SMPDB	1/875	30/12994	0.876784	0.876784	0.880186	PTGS2	1
Trisalicylate-choline Action Pathway:SMPDB	Trisalicylate-choline Action Pathway:SMPDB	1/875	30/12994	0.876784	0.876784	0.880186	PTGS2	1
Valdecoxib Action Pathway:SMPDB	Valdecoxib Action Pathway:SMPDB	1/875	30/12994	0.876784	0.876784	0.880186	PTGS2	1
Peptide hormone metabolism:Reactome	Peptide hormone metabolism:Reactome	2/875	53/12994	0.880557	0.880557	0.880186	INHBB/GHRL	2
Phase II - Conjugation of compounds:Reactome	Phase II - Conjugation of compounds:Reactome	5/875	112/12994	0.880715	0.880715	0.880186	MAT2A/UGDH/GSTO2/GGT5/GGT6	5
ErbB4 signaling events:PID	ErbB4 signaling events:PID	1/875	31/12994	0.885101	0.885101	0.880186	ADAM17	1
Ethanol effects on histone modifications:Wikipathways	Ethanol effects on histone modifications:Wikipathways	1/875	31/12994	0.885101	0.885101	0.880186	MTHFR	1
FGFR1 mutant receptor activation:Reactome	FGFR1 mutant receptor activation:Reactome	1/875	31/12994	0.885101	0.885101	0.880186	LRRFIP1	1
Indomethacin Action Pathway:SMPDB	Indomethacin Action Pathway:SMPDB	1/875	31/12994	0.885101	0.885101	0.880186	PTGS2	1
Negative regulation of FGFR4 signaling:Reactome	Negative regulation of FGFR4 signaling:Reactome	1/875	31/12994	0.885101	0.885101	0.880186	SPRY2	1
PD-1 signaling:Reactome	PD-1 signaling:Reactome	1/875	31/12994	0.885101	0.885101	0.880186	CD274	1
Recognition of DNA damage by PCNA-containing replication complex:Reactome	Recognition of DNA damage by PCNA-containing replication complex:Reactome	1/875	31/12994	0.885101	0.885101	0.880186	RFC3	1
Regulation of cholesterol biosynthesis by SREBP (SREBF):Reactome	Regulation of cholesterol biosynthesis by SREBP (SREBF):Reactome	1/875	31/12994	0.885101	0.885101	0.880186	IDI1	1
RNA polymerase - Homo sapiens (human):KEGG	RNA polymerase - Homo sapiens (human):KEGG	1/875	31/12994	0.885101	0.885101	0.880186	POLR2A	1
Signal amplification:Reactome	Signal amplification:Reactome	1/875	31/12994	0.885101	0.885101	0.880186	GNG4	1
Fc epsilon receptor (FCERI) signaling:Reactome	Fc epsilon receptor (FCERI) signaling:Reactome	7/875	150/12994	0.886004	0.886004	0.880186	RELA/NFKB1/NFKBIA/NFATC1/LCP2/NFATC2/TAB3	7
Metapathway biotransformation Phase I and II:Wikipathways	Metapathway biotransformation Phase I and II:Wikipathways	9/875	186/12994	0.886666	0.886666	0.880186	CYP27B1/GSTO2/CYP7A1/HS3ST3B1/HS3ST2/CHST11/CYP7B1/CHST7/CYP26A1	9
Signaling by Insulin receptor:Reactome	Signaling by Insulin receptor:Reactome	3/875	75/12994	0.888742	0.888742	0.880186	FGF7/ATP6V1C1/TCIRG1	3
Purine metabolism:EHMN	Purine metabolism:EHMN	11/875	222/12994	0.889493	0.889493	0.880186	ATP1B3/NUP153/NUP58/RANBP2/ENTPD4/POLR2A/NUP214/NT5C2/TPO/MPO/TCIRG1	11
Glutamatergic synapse - Homo sapiens (human):KEGG	Glutamatergic synapse - Homo sapiens (human):KEGG	5/875	114/12994	0.88979	0.88979	0.880186	HOMER1/PRKCG/GRM2/SLC38A2/GNG4	5
HDR through Homologous Recombination (HR) or Single Strand Annealing (SSA):Reactome	HDR through Homologous Recombination (HR) or Single Strand Annealing (SSA):Reactome	6/875	133/12994	0.891224	0.891224	0.880186	CDK2/ABL1/RBBP8/SPIDR/CCNA1/RFC3	6
Transmission across Chemical Synapses:Reactome	Transmission across Chemical Synapses:Reactome	11/875	223/12994	0.892694	0.892694	0.880186	CHRNE/SLC22A1/PRKCG/SLC38A2/LIN7C/KCNJ10/GNG4/GABRR2/SYN3/CACNG8/CACNA2D2	11
bcr signaling pathway:BioCarta	bcr signaling pathway:BioCarta	1/875	32/12994	0.892856	0.892856	0.880186	NFATC1	1
Constitutive Androstane Receptor Pathway:Wikipathways	Constitutive Androstane Receptor Pathway:Wikipathways	1/875	32/12994	0.892856	0.892856	0.880186	NR1I3	1
DNA strand elongation:Reactome	DNA strand elongation:Reactome	1/875	32/12994	0.892856	0.892856	0.880186	RFC3	1
Metformin Pathway, Pharmacodynamic:PharmGKB	Metformin Pathway, Pharmacodynamic:PharmGKB	1/875	32/12994	0.892856	0.892856	0.880186	SIRT1	1
Propanoate metabolism - Homo sapiens (human):KEGG	Propanoate metabolism - Homo sapiens (human):KEGG	1/875	32/12994	0.892856	0.892856	0.880186	LDHAL6B	1
RUNX2 regulates bone development:Reactome	RUNX2 regulates bone development:Reactome	1/875	32/12994	0.892856	0.892856	0.880186	ABL1	1
Thiopurine Pathway, Pharmacokinetics/Pharmacodynamics:PharmGKB	Thiopurine Pathway, Pharmacokinetics/Pharmacodynamics:PharmGKB	1/875	32/12994	0.892856	0.892856	0.880186	MTHFR	1
Translocation of GLUT4 to the plasma membrane:Reactome	Translocation of GLUT4 to the plasma membrane:Reactome	1/875	32/12994	0.892856	0.892856	0.880186	TBC1D1	1
WNT-Ncore:Signalink	WNT-Ncore:Signalink	1/875	32/12994	0.892856	0.892856	0.880186	SMAD3	1
CD4 T cell receptor signaling-JNK cascade:INOH	CD4 T cell receptor signaling-JNK cascade:INOH	2/875	55/12994	0.893041	0.893041	0.880186	FOSL1/FOSL2	2
Circadian entrainment - Homo sapiens (human):KEGG	Circadian entrainment - Homo sapiens (human):KEGG	4/875	96/12994	0.894858	0.894858	0.880186	PER2/PRKCG/PER1/GNG4	4
Pancreatic secretion - Homo sapiens (human):KEGG	Pancreatic secretion - Homo sapiens (human):KEGG	4/875	96/12994	0.894858	0.894858	0.880186	ATP1B3/RAP1B/PRKCG/PLA2G10	4
BMP2 signaling TGF-beta MV:INOH	BMP2 signaling TGF-beta MV:INOH	2/875	56/12994	0.898817	0.898817	0.880186	SMAD3/INHBB	2
Golgi Associated Vesicle Biogenesis:Reactome	Golgi Associated Vesicle Biogenesis:Reactome	2/875	56/12994	0.898817	0.898817	0.880186	TFRC/DTNBP1	2
Antigen processing and presentation - Homo sapiens (human):KEGG	Antigen processing and presentation - Homo sapiens (human):KEGG	3/875	77/12994	0.898957	0.898957	0.880186	TAP1/KIR2DL4/HLA-G	3
Alpha 6 Beta 4 signaling pathway:Wikipathways	Alpha 6 Beta 4 signaling pathway:Wikipathways	1/875	33/12994	0.900089	0.900089	0.880186	LAMA3	1
Apoptosis - multiple species - Homo sapiens (human):KEGG	Apoptosis - multiple species - Homo sapiens (human):KEGG	1/875	33/12994	0.900089	0.900089	0.880186	CASP3	1
Base excision repair - Homo sapiens (human):KEGG	Base excision repair - Homo sapiens (human):KEGG	1/875	33/12994	0.900089	0.900089	0.880186	TDG	1
EPHA forward signaling:PID	EPHA forward signaling:PID	1/875	33/12994	0.900089	0.900089	0.880186	ROCK1	1
Formation of the Early Elongation Complex:Reactome	Formation of the Early Elongation Complex:Reactome	1/875	33/12994	0.900089	0.900089	0.880186	POLR2A	1
Formation of the HIV-1 Early Elongation Complex:Reactome	Formation of the HIV-1 Early Elongation Complex:Reactome	1/875	33/12994	0.900089	0.900089	0.880186	POLR2A	1
Fructose and mannose metabolism - Homo sapiens (human):KEGG	Fructose and mannose metabolism - Homo sapiens (human):KEGG	1/875	33/12994	0.900089	0.900089	0.880186	PFKP	1
Glucagon signaling in metabolic regulation:Reactome	Glucagon signaling in metabolic regulation:Reactome	1/875	33/12994	0.900089	0.900089	0.880186	GNG4	1
Negative regulation of FGFR1 signaling:Reactome	Negative regulation of FGFR1 signaling:Reactome	1/875	33/12994	0.900089	0.900089	0.880186	SPRY2	1
Plasma lipoprotein clearance:Reactome	Plasma lipoprotein clearance:Reactome	1/875	33/12994	0.900089	0.900089	0.880186	LDLR	1
Pregnane X Receptor pathway:Wikipathways	Pregnane X Receptor pathway:Wikipathways	1/875	33/12994	0.900089	0.900089	0.880186	NCOA3	1
Signaling by NOTCH2:Reactome	Signaling by NOTCH2:Reactome	1/875	33/12994	0.900089	0.900089	0.880186	NEURL1	1
Tyrosine metabolism:INOH	Tyrosine metabolism:INOH	1/875	33/12994	0.900089	0.900089	0.880186	HGD	1
Purine metabolism - Homo sapiens (human):KEGG	Purine metabolism - Homo sapiens (human):KEGG	8/875	173/12994	0.90356	0.90356	0.880186	PNP/PDE4D/ENTPD4/POLR2A/PGM2/AMPD2/NT5C2/ENPP4	8
Processing of DNA double-strand break ends:Reactome	Processing of DNA double-strand break ends:Reactome	4/875	98/12994	0.903657	0.903657	0.880186	CDK2/RBBP8/CCNA1/RFC3	4
insulin:INOH	insulin:INOH	3/875	78/12994	0.903741	0.903741	0.880186	FOXO3/PPP2R5C/AKT3	3
Notch:INOH	Notch:INOH	3/875	78/12994	0.903741	0.903741	0.880186	ADAM17/SKIL/FBXW7	3
EGF-Ncore:Signalink	EGF-Ncore:Signalink	2/875	57/12994	0.904302	0.904302	0.880186	DUSP5/KSR1	2
Formation of TC-NER Pre-Incision Complex:Reactome	Formation of TC-NER Pre-Incision Complex:Reactome	2/875	57/12994	0.904302	0.904302	0.880186	USP7/POLR2A	2
BMP signaling Dro:INOH	BMP signaling Dro:INOH	1/875	34/12994	0.906834	0.906834	0.880186	SMAD3	1
COPI-independent Golgi-to-ER retrograde traffic:Reactome	COPI-independent Golgi-to-ER retrograde traffic:Reactome	1/875	34/12994	0.906834	0.906834	0.880186	PAFAH1B1	1
Monoamine GPCRs:Wikipathways	Monoamine GPCRs:Wikipathways	1/875	34/12994	0.906834	0.906834	0.880186	HRH1	1
Porphyrin metabolism:EHMN	Porphyrin metabolism:EHMN	1/875	34/12994	0.906834	0.906834	0.880186	ALAS2	1
Pyruvate metabolism:INOH	Pyruvate metabolism:INOH	1/875	34/12994	0.906834	0.906834	0.880186	LDHAL6B	1
Signaling of Hepatocyte Growth Factor Receptor:Wikipathways	Signaling of Hepatocyte Growth Factor Receptor:Wikipathways	1/875	34/12994	0.906834	0.906834	0.880186	RAP1B	1
FCERI mediated NF-kB activation:Reactome	FCERI mediated NF-kB activation:Reactome	4/875	99/12994	0.907808	0.907808	0.880186	RELA/NFKB1/NFKBIA/TAB3	4
Drug metabolism - other enzymes - Homo sapiens (human):KEGG	Drug metabolism - other enzymes - Homo sapiens (human):KEGG	3/875	79/12994	0.90832	0.90832	0.880186	UPP1/GSTO2/MPO	3
G2/M Checkpoints:Reactome	G2/M Checkpoints:Reactome	5/875	119/12994	0.909917	0.909917	0.880186	CDK2/RBBP8/CDC7/MCM10/RFC3	5
Alanine, aspartate and glutamate metabolism - Homo sapiens (human):KEGG	Alanine, aspartate and glutamate metabolism - Homo sapiens (human):KEGG	1/875	35/12994	0.913124	0.913124	0.880186	GFPT2	1
angiotensin ii mediated activation of jnk pathway via pyk2 dependent signaling:BioCarta	angiotensin ii mediated activation of jnk pathway via pyk2 dependent signaling:BioCarta	1/875	35/12994	0.913124	0.913124	0.880186	BCAR1	1
HGF:INOH	HGF:INOH	1/875	35/12994	0.913124	0.913124	0.880186	RAP1B	1
Histidine metabolism:EHMN	Histidine metabolism:EHMN	1/875	35/12994	0.913124	0.913124	0.880186	SLC38A2	1
Lysosome Vesicle Biogenesis:Reactome	Lysosome Vesicle Biogenesis:Reactome	1/875	35/12994	0.913124	0.913124	0.880186	AP4S1	1
RET signaling:Reactome	RET signaling:Reactome	1/875	35/12994	0.913124	0.913124	0.880186	ARTN	1
Homology Directed Repair:Reactome	Homology Directed Repair:Reactome	6/875	139/12994	0.913311	0.913311	0.880186	CDK2/ABL1/RBBP8/SPIDR/CCNA1/RFC3	6
E3 ubiquitin ligases ubiquitinate target proteins:Reactome	E3 ubiquitin ligases ubiquitinate target proteins:Reactome	2/875	59/12994	0.914448	0.914448	0.880186	UBE2D3/PAF1	2
NCAM signaling for neurite out-growth:Reactome	NCAM signaling for neurite out-growth:Reactome	2/875	59/12994	0.914448	0.914448	0.880186	ARTN/SPTBN5	2
superpathway of purine nucleotide salvage:HumanCyc	superpathway of purine nucleotide salvage:HumanCyc	2/875	59/12994	0.914448	0.914448	0.880186	PNP/ATP6V1C1	2
Ribosome biogenesis in eukaryotes - Homo sapiens (human):KEGG	Ribosome biogenesis in eukaryotes - Homo sapiens (human):KEGG	4/875	101/12994	0.915635	0.915635	0.880186	NXT1/REXO1/SNORD3B-2/SNORD3B-1	4
Signaling by Hedgehog:Reactome	Signaling by Hedgehog:Reactome	3/875	81/12994	0.916889	0.916889	0.880186	CSNK1A1/ADAM17/SMURF1	3
Transcription-Coupled Nucleotide Excision Repair (TC-NER):Reactome	Transcription-Coupled Nucleotide Excision Repair (TC-NER):Reactome	3/875	81/12994	0.916889	0.916889	0.880186	USP7/POLR2A/RFC3	3
Vascular smooth muscle contraction - Homo sapiens (human):KEGG	Vascular smooth muscle contraction - Homo sapiens (human):KEGG	5/875	121/12994	0.91702	0.91702	0.880186	PPP1CB/PRKCG/ROCK1/PRKCE/PLA2G10	5
Celecoxib Action Pathway:SMPDB	Celecoxib Action Pathway:SMPDB	1/875	36/12994	0.91899	0.91899	0.880186	PTGS2	1
DNA replication - Homo sapiens (human):KEGG	DNA replication - Homo sapiens (human):KEGG	1/875	36/12994	0.91899	0.91899	0.880186	RFC3	1
Elastic fibre formation:Reactome	Elastic fibre formation:Reactome	1/875	36/12994	0.91899	0.91899	0.880186	ITGA5	1
Glycogen Synthesis and Degradation:Wikipathways	Glycogen Synthesis and Degradation:Wikipathways	1/875	36/12994	0.91899	0.91899	0.880186	PPP2R5C	1
GPCR Adenosine A2A receptor:INOH	GPCR Adenosine A2A receptor:INOH	1/875	36/12994	0.91899	0.91899	0.880186	RAP1B	1
Starch and sucrose metabolism - Homo sapiens (human):KEGG	Starch and sucrose metabolism - Homo sapiens (human):KEGG	1/875	36/12994	0.91899	0.91899	0.880186	PGM2	1
Target Of Rapamycin (TOR) Signaling:Wikipathways	Target Of Rapamycin (TOR) Signaling:Wikipathways	1/875	36/12994	0.91899	0.91899	0.880186	IDI1	1
Trk receptor signaling mediated by PI3K and PLC-gamma:PID	Trk receptor signaling mediated by PI3K and PLC-gamma:PID	1/875	36/12994	0.91899	0.91899	0.880186	FOXO3	1
Long-term depression - Homo sapiens (human):KEGG	Long-term depression - Homo sapiens (human):KEGG	2/875	60/12994	0.919134	0.919134	0.880186	PRKCG/IGF1R	2
Steroid hormone biosynthesis - Homo sapiens (human):KEGG	Steroid hormone biosynthesis - Homo sapiens (human):KEGG	2/875	60/12994	0.919134	0.919134	0.880186	CYP7A1/CYP7B1	2
Stimuli-sensing channels:Reactome	Stimuli-sensing channels:Reactome	4/875	102/12994	0.919322	0.919322	0.880186	SLC9B2/SGK1/TRPC4/SCNN1B	4
Asparagine N-linked glycosylation:Reactome	Asparagine N-linked glycosylation:Reactome	14/875	286/12994	0.920758	0.920758	0.880186	CSNK1D/B4GALT1/GFPT2/B4GALT3/CD55/AREG/RNF139/ANKRD28/ANK2/MARCH6/MAN2A1/ASGR1/CNIH2/SPTBN5	14
COPI-dependent Golgi-to-ER retrograde traffic:Reactome	COPI-dependent Golgi-to-ER retrograde traffic:Reactome	3/875	82/12994	0.920894	0.920894	0.880186	KLC1/KIF1B/KIF13B	3
insulin Mam:INOH	insulin Mam:INOH	3/875	82/12994	0.920894	0.920894	0.880186	FOXO3/PPP2R5C/AKT3	3
Acebutolol Action Pathway:SMPDB	Acebutolol Action Pathway:SMPDB	2/875	61/12994	0.923578	0.923578	0.880186	ATP1B3/CACNA2D2	2
Alprenolol Action Pathway:SMPDB	Alprenolol Action Pathway:SMPDB	2/875	61/12994	0.923578	0.923578	0.880186	ATP1B3/CACNA2D2	2
Amiodarone Action Pathway:SMPDB	Amiodarone Action Pathway:SMPDB	2/875	61/12994	0.923578	0.923578	0.880186	ATP1B3/CACNA2D2	2
Amlodipine Action Pathway:SMPDB	Amlodipine Action Pathway:SMPDB	2/875	61/12994	0.923578	0.923578	0.880186	ATP1B3/CACNA2D2	2
Arbutamine Action Pathway:SMPDB	Arbutamine Action Pathway:SMPDB	2/875	61/12994	0.923578	0.923578	0.880186	ATP1B3/CACNA2D2	2
Atenolol Action Pathway:SMPDB	Atenolol Action Pathway:SMPDB	2/875	61/12994	0.923578	0.923578	0.880186	ATP1B3/CACNA2D2	2
Betaxolol Action Pathway:SMPDB	Betaxolol Action Pathway:SMPDB	2/875	61/12994	0.923578	0.923578	0.880186	ATP1B3/CACNA2D2	2
Bevantolol Action Pathway:SMPDB	Bevantolol Action Pathway:SMPDB	2/875	61/12994	0.923578	0.923578	0.880186	ATP1B3/CACNA2D2	2
Bisoprolol Action Pathway:SMPDB	Bisoprolol Action Pathway:SMPDB	2/875	61/12994	0.923578	0.923578	0.880186	ATP1B3/CACNA2D2	2
Bopindolol Action Pathway:SMPDB	Bopindolol Action Pathway:SMPDB	2/875	61/12994	0.923578	0.923578	0.880186	ATP1B3/CACNA2D2	2
Bupranolol Action Pathway:SMPDB	Bupranolol Action Pathway:SMPDB	2/875	61/12994	0.923578	0.923578	0.880186	ATP1B3/CACNA2D2	2
Carteolol Action Pathway:SMPDB	Carteolol Action Pathway:SMPDB	2/875	61/12994	0.923578	0.923578	0.880186	ATP1B3/CACNA2D2	2
Diltiazem Action Pathway:SMPDB	Diltiazem Action Pathway:SMPDB	2/875	61/12994	0.923578	0.923578	0.880186	ATP1B3/CACNA2D2	2
Disopyramide Action Pathway:SMPDB	Disopyramide Action Pathway:SMPDB	2/875	61/12994	0.923578	0.923578	0.880186	ATP1B3/CACNA2D2	2
Dobutamine Action Pathway:SMPDB	Dobutamine Action Pathway:SMPDB	2/875	61/12994	0.923578	0.923578	0.880186	ATP1B3/CACNA2D2	2
Epinephrine Action Pathway:SMPDB	Epinephrine Action Pathway:SMPDB	2/875	61/12994	0.923578	0.923578	0.880186	ATP1B3/CACNA2D2	2
Esmolol Action Pathway:SMPDB	Esmolol Action Pathway:SMPDB	2/875	61/12994	0.923578	0.923578	0.880186	ATP1B3/CACNA2D2	2
Felodipine Action Pathway:SMPDB	Felodipine Action Pathway:SMPDB	2/875	61/12994	0.923578	0.923578	0.880186	ATP1B3/CACNA2D2	2
Flecainide Action Pathway:SMPDB	Flecainide Action Pathway:SMPDB	2/875	61/12994	0.923578	0.923578	0.880186	ATP1B3/CACNA2D2	2
Fosphenytoin (Antiarrhythmic) Action Pathway:SMPDB	Fosphenytoin (Antiarrhythmic) Action Pathway:SMPDB	2/875	61/12994	0.923578	0.923578	0.880186	ATP1B3/CACNA2D2	2
Ibutilide Action Pathway:SMPDB	Ibutilide Action Pathway:SMPDB	2/875	61/12994	0.923578	0.923578	0.880186	ATP1B3/CACNA2D2	2
Isoprenaline Action Pathway:SMPDB	Isoprenaline Action Pathway:SMPDB	2/875	61/12994	0.923578	0.923578	0.880186	ATP1B3/CACNA2D2	2
Isradipine Action Pathway:SMPDB	Isradipine Action Pathway:SMPDB	2/875	61/12994	0.923578	0.923578	0.880186	ATP1B3/CACNA2D2	2
Levobunolol Action Pathway:SMPDB	Levobunolol Action Pathway:SMPDB	2/875	61/12994	0.923578	0.923578	0.880186	ATP1B3/CACNA2D2	2
Metipranolol Action Pathway:SMPDB	Metipranolol Action Pathway:SMPDB	2/875	61/12994	0.923578	0.923578	0.880186	ATP1B3/CACNA2D2	2
Metoprolol Action Pathway:SMPDB	Metoprolol Action Pathway:SMPDB	2/875	61/12994	0.923578	0.923578	0.880186	ATP1B3/CACNA2D2	2
Mexiletine Action Pathway:SMPDB	Mexiletine Action Pathway:SMPDB	2/875	61/12994	0.923578	0.923578	0.880186	ATP1B3/CACNA2D2	2
Muscle/Heart Contraction:SMPDB	Muscle/Heart Contraction:SMPDB	2/875	61/12994	0.923578	0.923578	0.880186	ATP1B3/CACNA2D2	2
Nadolol Action Pathway:SMPDB	Nadolol Action Pathway:SMPDB	2/875	61/12994	0.923578	0.923578	0.880186	ATP1B3/CACNA2D2	2
Nebivolol Action Pathway:SMPDB	Nebivolol Action Pathway:SMPDB	2/875	61/12994	0.923578	0.923578	0.880186	ATP1B3/CACNA2D2	2
Nifedipine Action Pathway:SMPDB	Nifedipine Action Pathway:SMPDB	2/875	61/12994	0.923578	0.923578	0.880186	ATP1B3/CACNA2D2	2
Nimodipine Action Pathway:SMPDB	Nimodipine Action Pathway:SMPDB	2/875	61/12994	0.923578	0.923578	0.880186	ATP1B3/CACNA2D2	2
Nisoldipine Action Pathway:SMPDB	Nisoldipine Action Pathway:SMPDB	2/875	61/12994	0.923578	0.923578	0.880186	ATP1B3/CACNA2D2	2
Nitrendipine Action Pathway:SMPDB	Nitrendipine Action Pathway:SMPDB	2/875	61/12994	0.923578	0.923578	0.880186	ATP1B3/CACNA2D2	2
Oxprenolol Action Pathway:SMPDB	Oxprenolol Action Pathway:SMPDB	2/875	61/12994	0.923578	0.923578	0.880186	ATP1B3/CACNA2D2	2
Penbutolol Action Pathway:SMPDB	Penbutolol Action Pathway:SMPDB	2/875	61/12994	0.923578	0.923578	0.880186	ATP1B3/CACNA2D2	2
Pindolol Action Pathway:SMPDB	Pindolol Action Pathway:SMPDB	2/875	61/12994	0.923578	0.923578	0.880186	ATP1B3/CACNA2D2	2
Practolol Action Pathway:SMPDB	Practolol Action Pathway:SMPDB	2/875	61/12994	0.923578	0.923578	0.880186	ATP1B3/CACNA2D2	2
Procainamide (Antiarrhythmic) Action Pathway:SMPDB	Procainamide (Antiarrhythmic) Action Pathway:SMPDB	2/875	61/12994	0.923578	0.923578	0.880186	ATP1B3/CACNA2D2	2
Propranolol Action Pathway:SMPDB	Propranolol Action Pathway:SMPDB	2/875	61/12994	0.923578	0.923578	0.880186	ATP1B3/CACNA2D2	2
Quinidine Action Pathway:SMPDB	Quinidine Action Pathway:SMPDB	2/875	61/12994	0.923578	0.923578	0.880186	ATP1B3/CACNA2D2	2
Sotalol Action Pathway:SMPDB	Sotalol Action Pathway:SMPDB	2/875	61/12994	0.923578	0.923578	0.880186	ATP1B3/CACNA2D2	2
Timolol Action Pathway:SMPDB	Timolol Action Pathway:SMPDB	2/875	61/12994	0.923578	0.923578	0.880186	ATP1B3/CACNA2D2	2
Tocainide Action Pathway:SMPDB	Tocainide Action Pathway:SMPDB	2/875	61/12994	0.923578	0.923578	0.880186	ATP1B3/CACNA2D2	2
Verapamil Action Pathway:SMPDB	Verapamil Action Pathway:SMPDB	2/875	61/12994	0.923578	0.923578	0.880186	ATP1B3/CACNA2D2	2
Cell-Cell communication:Reactome	Cell-Cell communication:Reactome	5/875	123/12994	0.923625	0.923625	0.880186	NECTIN2/CTNNB1/ACTN4/PLEC/LAMA3	5
Glutaminolysis and Cancer:SMPDB	Glutaminolysis and Cancer:SMPDB	1/875	37/12994	0.92446	0.92446	0.880186	MYC	1
NCAM1 interactions:Reactome	NCAM1 interactions:Reactome	1/875	37/12994	0.92446	0.92446	0.880186	ARTN	1
Retinol Metabolism:SMPDB	Retinol Metabolism:SMPDB	1/875	37/12994	0.92446	0.92446	0.880186	CYP26A1	1
Vitamin A Deficiency:SMPDB	Vitamin A Deficiency:SMPDB	1/875	37/12994	0.92446	0.92446	0.880186	CYP26A1	1
COPI-mediated anterograde transport:Reactome	COPI-mediated anterograde transport:Reactome	3/875	83/12994	0.924722	0.924722	0.880186	CD55/ANK2/SPTBN5	3
Carvedilol Action Pathway:SMPDB	Carvedilol Action Pathway:SMPDB	2/875	62/12994	0.92779	0.92779	0.881638	ATP1B3/CACNA2D2	2
Cell Differentiation - Index expanded:Wikipathways	Cell Differentiation - Index expanded:Wikipathways	2/875	62/12994	0.92779	0.92779	0.881638	SRF/MIR221	2
Labetalol Action Pathway:SMPDB	Labetalol Action Pathway:SMPDB	2/875	62/12994	0.92779	0.92779	0.881638	ATP1B3/CACNA2D2	2
TLR JNK:INOH	TLR JNK:INOH	2/875	62/12994	0.92779	0.92779	0.881638	MAP2K3/TLR4	2
adenosine ribonucleotides <i>de novo</i> biosynthesis:HumanCyc	adenosine ribonucleotides <i>de novo</i> biosynthesis:HumanCyc	1/875	38/12994	0.929562	0.929562	0.882221	ATP6V1C1	1
Mitochondrial Fatty Acid Beta-Oxidation:Reactome	Mitochondrial Fatty Acid Beta-Oxidation:Reactome	1/875	38/12994	0.929562	0.929562	0.882221	ACSM6	1
Signaling by FGFR1 in disease:Reactome	Signaling by FGFR1 in disease:Reactome	1/875	38/12994	0.929562	0.929562	0.882221	LRRFIP1	1
Cell-cell junction organization:Reactome	Cell-cell junction organization:Reactome	2/875	63/12994	0.931783	0.931783	0.88323	NECTIN2/CTNNB1	2
Lidocaine (Antiarrhythmic) Action Pathway:SMPDB	Lidocaine (Antiarrhythmic) Action Pathway:SMPDB	2/875	63/12994	0.931783	0.931783	0.88323	ATP1B3/CACNA2D2	2
TLR p38:INOH	TLR p38:INOH	2/875	63/12994	0.931783	0.931783	0.88323	MAP2K3/TLR4	2
Pyruvate metabolism - Homo sapiens (human):KEGG	Pyruvate metabolism - Homo sapiens (human):KEGG	1/875	39/12994	0.934319	0.934319	0.8849	LDHAL6B	1
Signaling events regulated by Ret tyrosine kinase:PID	Signaling events regulated by Ret tyrosine kinase:PID	1/875	39/12994	0.934319	0.934319	0.8849	BCAR1	1
TP53 Regulates Metabolic Genes:Reactome	TP53 Regulates Metabolic Genes:Reactome	3/875	86/12994	0.93521	0.93521	0.885084	AGO2/AGO3/AKT3	3
mTOR signaling pathway:PID	mTOR signaling pathway:PID	2/875	64/12994	0.935566	0.935566	0.885084	CDK2/SGK1	2
Phase I - Functionalization of compounds:Reactome	Phase I - Functionalization of compounds:Reactome	4/875	107/12994	0.935675	0.935675	0.885084	CYP27B1/CYP7A1/CYP7B1/CYP26A1	4
Class C/3 (Metabotropic glutamate/pheromone receptors):Reactome	Class C/3 (Metabotropic glutamate/pheromone receptors):Reactome	1/875	40/12994	0.938755	0.938755	0.885433	GRM2	1
ErbB2/ErbB3 signaling events:PID	ErbB2/ErbB3 signaling events:PID	1/875	40/12994	0.938755	0.938755	0.885433	CHRNE	1
Microglia Pathogen Phagocytosis Pathway:Wikipathways	Microglia Pathogen Phagocytosis Pathway:Wikipathways	1/875	40/12994	0.938755	0.938755	0.885433	PIK3R3	1
Nicotine addiction - Homo sapiens (human):KEGG	Nicotine addiction - Homo sapiens (human):KEGG	1/875	40/12994	0.938755	0.938755	0.885433	GABRR2	1
Signaling by FGFR3:Reactome	Signaling by FGFR3:Reactome	1/875	40/12994	0.938755	0.938755	0.885433	SPRY2	1
Tryptophan metabolism - Homo sapiens (human):KEGG	Tryptophan metabolism - Homo sapiens (human):KEGG	1/875	40/12994	0.938755	0.938755	0.885433	ASMT	1
Vasopressin regulates renal water homeostasis via Aquaporins:Reactome	Vasopressin regulates renal water homeostasis via Aquaporins:Reactome	1/875	40/12994	0.938755	0.938755	0.885433	GNG4	1
Cilium Assembly:Reactome	Cilium Assembly:Reactome	8/875	187/12994	0.941063	0.941063	0.88641	CSNK1D/MAPRE1/ARL13B/PAFAH1B1/TUBA4A/CSNK1E/HAUS7/TCTEX1D1	8
Neuronal System:Reactome	Neuronal System:Reactome	18/875	367/12994	0.941795	0.941795	0.88641	PANX1/HOMER1/IL1RAP/KCNJ14/KCNK7/KCNJ1/CHRNE/SLC22A1/PRKCG/SLC38A2/DLGAP4/LIN7C/KCNJ10/GNG4/GABRR2/SYN3/CACNG8/CACNA2D2	18
Histone Modifications:Wikipathways	Histone Modifications:Wikipathways	2/875	66/12994	0.942544	0.942544	0.88641	H3F3B/ASH1L	2
Dual Incision in GG-NER:Reactome	Dual Incision in GG-NER:Reactome	1/875	41/12994	0.942892	0.942892	0.88641	RFC3	1
Homologous recombination - Homo sapiens (human):KEGG	Homologous recombination - Homo sapiens (human):KEGG	1/875	41/12994	0.942892	0.942892	0.88641	RBBP8	1
Intraflagellar transport:Reactome	Intraflagellar transport:Reactome	1/875	41/12994	0.942892	0.942892	0.88641	TCTEX1D1	1
PI3K Cascade:Reactome	PI3K Cascade:Reactome	1/875	41/12994	0.942892	0.942892	0.88641	FGF7	1
Signaling by FGFR4:Reactome	Signaling by FGFR4:Reactome	1/875	41/12994	0.942892	0.942892	0.88641	SPRY2	1
Epigenetic regulation of gene expression:Reactome	Epigenetic regulation of gene expression:Reactome	6/875	150/12994	0.943831	0.943831	0.886705	H3F3B/TDG/JARID2/SIN3A/SIRT1/SIN3B	6
Negative epigenetic regulation of rRNA expression:Reactome	Negative epigenetic regulation of rRNA expression:Reactome	4/875	110/12994	0.943981	0.943981	0.886705	H3F3B/SIN3A/SIRT1/SIN3B	4
Biological oxidations:Reactome	Biological oxidations:Reactome	10/875	226/12994	0.944684	0.944684	0.887001	MAT2A/CYP27B1/UGDH/GSTO2/CYP7A1/GGT5/CYP7B1/DPEP1/GGT6/CYP26A1	10
Retinol metabolism - Homo sapiens (human):KEGG	Retinol metabolism - Homo sapiens (human):KEGG	2/875	67/12994	0.945758	0.945758	0.887448	RDH10/CYP26A1	2
Chromosome Maintenance:Reactome	Chromosome Maintenance:Reactome	4/875	111/12994	0.946525	0.946525	0.887448	RARA/CENPO/RFC3/TERF2IP	4
Metabolic reprogramming in colon cancer:Wikipathways	Metabolic reprogramming in colon cancer:Wikipathways	1/875	42/12994	0.94675	0.94675	0.887448	SLC16A3	1
Splicing factor NOVA regulated synaptic proteins:Wikipathways	Splicing factor NOVA regulated synaptic proteins:Wikipathways	1/875	42/12994	0.94675	0.94675	0.887448	TERF2IP	1
Salivary secretion - Homo sapiens (human):KEGG	Salivary secretion - Homo sapiens (human):KEGG	3/875	90/12994	0.947101	0.947101	0.887448	ATP1B3/PRKCG/CAMP	3
Neurotransmitter receptors and postsynaptic signal transmission:Reactome	Neurotransmitter receptors and postsynaptic signal transmission:Reactome	6/875	152/12994	0.948213	0.948213	0.888126	CHRNE/PRKCG/KCNJ10/GNG4/GABRR2/CACNG8	6
Amino Acid metabolism:Wikipathways	Amino Acid metabolism:Wikipathways	3/875	91/12994	0.949739	0.949739	0.888668	SDS/CTH/TPO	3
Amine ligand-binding receptors:Reactome	Amine ligand-binding receptors:Reactome	1/875	43/12994	0.950347	0.950347	0.888668	HRH1	1
Hedgehog ,off, state:Reactome	Hedgehog ,off, state:Reactome	1/875	43/12994	0.950347	0.950347	0.888668	CSNK1A1	1
superpathway of tryptophan utilization:HumanCyc	superpathway of tryptophan utilization:HumanCyc	1/875	43/12994	0.950347	0.950347	0.888668	ASMT	1
Serotonergic synapse - Homo sapiens (human):KEGG	Serotonergic synapse - Homo sapiens (human):KEGG	4/875	113/12994	0.951298	0.951298	0.888823	PTGS2/PRKCG/CASP3/GNG4	4
Plasma lipoprotein assembly, remodeling, and clearance:Reactome	Plasma lipoprotein assembly, remodeling, and clearance:Reactome	2/875	69/12994	0.951679	0.951679	0.888823	LDLR/ABCG1	2
SIRT1 negatively regulates rRNA expression:Reactome	SIRT1 negatively regulates rRNA expression:Reactome	2/875	69/12994	0.951679	0.951679	0.888823	H3F3B/SIRT1	2
B cell receptor signaling:INOH	B cell receptor signaling:INOH	5/875	134/12994	0.952258	0.952258	0.889001	RELA/NFKB1/NFKBIA/NFKBIE/TAB3	5
Collagen chain trimerization:Reactome	Collagen chain trimerization:Reactome	1/875	44/12994	0.953702	0.953702	0.889259	COL18A1	1
miRNA targets in ECM and membrane receptors:Wikipathways	miRNA targets in ECM and membrane receptors:Wikipathways	1/875	44/12994	0.953702	0.953702	0.889259	THBS1	1
Signaling by ERBB4:Reactome	Signaling by ERBB4:Reactome	1/875	44/12994	0.953702	0.953702	0.889259	ADAM17	1
Formation of the beta-catenin:TCF transactivating complex:Reactome	Formation of the beta-catenin:TCF transactivating complex:Reactome	3/875	93/12994	0.954652	0.954652	0.889271	MYC/H3F3B/CTNNB1	3
GnRH signaling pathway - Homo sapiens (human):KEGG	GnRH signaling pathway - Homo sapiens (human):KEGG	3/875	93/12994	0.954652	0.954652	0.889271	MAP2K3/GNRH2/MAP3K3	3
TGF-beta super family signaling pathway canonical:INOH	TGF-beta super family signaling pathway canonical:INOH	4/875	115/12994	0.955676	0.955676	0.889271	SMURF1/SMAD3/SKIL/INHBB	4
DAP12 interactions:Reactome	DAP12 interactions:Reactome	1/875	45/12994	0.95683	0.95683	0.889271	LCP2	1
IRS-mediated signalling:Reactome	IRS-mediated signalling:Reactome	1/875	45/12994	0.95683	0.95683	0.889271	FGF7	1
Integration of energy metabolism:Reactome	Integration of energy metabolism:Reactome	3/875	94/12994	0.956936	0.956936	0.889271	RAPGEF4/GNG4/CACNA2D2	3
Golgi-to-ER retrograde transport:Reactome	Golgi-to-ER retrograde transport:Reactome	4/875	116/12994	0.957726	0.957726	0.889271	PAFAH1B1/KLC1/KIF1B/KIF13B	4
RHO GTPases activate PKNs:Reactome	RHO GTPases activate PKNs:Reactome	3/875	95/12994	0.959112	0.959112	0.889271	H3F3B/PPP1CB/RHOB	3
Chromatin modifying enzymes:Reactome	Chromatin modifying enzymes:Reactome	12/875	272/12994	0.959273	0.959273	0.889271	KDM6B/RELA/ARID5B/NFKB1/NFKB2/JMJD6/ATXN7/KDM2A/PHF8/ASH1L/ING3/SMARCD3	12
Chromatin organization:Reactome	Chromatin organization:Reactome	12/875	272/12994	0.959273	0.959273	0.889271	KDM6B/RELA/ARID5B/NFKB1/NFKB2/JMJD6/ATXN7/KDM2A/PHF8/ASH1L/ING3/SMARCD3	12
Hedgehog:INOH	Hedgehog:INOH	2/875	72/12994	0.959416	0.959416	0.889271	CDKN1A/FBXW7	2
Linoleate metabolism:EHMN	Linoleate metabolism:EHMN	2/875	72/12994	0.959416	0.959416	0.889271	PTGS2/PLA2G10	2
Fanconi anemia pathway:PID	Fanconi anemia pathway:PID	1/875	46/12994	0.959747	0.959747	0.889271	RFC3	1
Ion channel transport:Reactome	Ion channel transport:Reactome	7/875	179/12994	0.961521	0.961521	0.889271	ATP1B3/SLC9B2/SGK1/TRPC4/ATP6V1C1/SCNN1B/TCIRG1	7
Immunoregulatory interactions between a Lymphoid and a non-Lymphoid cell:Reactome	Immunoregulatory interactions between a Lymphoid and a non-Lymphoid cell:Reactome	9/875	218/12994	0.962065	0.962065	0.889271	NECTIN2/ICAM1/NCR3LG1/VCAM1/CD40/IFITM1/KIR2DL4/HLA-G/HLA-H	9
Nucleotide excision repair - Homo sapiens (human):KEGG	Nucleotide excision repair - Homo sapiens (human):KEGG	1/875	47/12994	0.962467	0.962467	0.889271	RFC3	1
superpathway of conversion of glucose to acetyl CoA and entry into the TCA cycle:HumanCyc	superpathway of conversion of glucose to acetyl CoA and entry into the TCA cycle:HumanCyc	1/875	47/12994	0.962467	0.962467	0.889271	PFKP	1
Metabolism of xenobiotics by cytochrome P450 - Homo sapiens (human):KEGG	Metabolism of xenobiotics by cytochrome P450 - Homo sapiens (human):KEGG	2/875	74/12994	0.963899	0.963899	0.889271	GSTO2/DHDH	2
PRC2 methylates histones and DNA:Reactome	PRC2 methylates histones and DNA:Reactome	2/875	74/12994	0.963899	0.963899	0.889271	H3F3B/JARID2	2
agrin in postsynaptic differentiation:BioCarta	agrin in postsynaptic differentiation:BioCarta	1/875	48/12994	0.965004	0.965004	0.889271	LAMA3	1
Nicotine Pathway (Dopaminergic Neuron), Pharmacodynamics:PharmGKB	Nicotine Pathway (Dopaminergic Neuron), Pharmacodynamics:PharmGKB	1/875	48/12994	0.965004	0.965004	0.889271	STX4	1
Valine, leucine and isoleucine degradation - Homo sapiens (human):KEGG	Valine, leucine and isoleucine degradation - Homo sapiens (human):KEGG	1/875	48/12994	0.965004	0.965004	0.889271	OXCT2	1
NRF2 pathway:Wikipathways	NRF2 pathway:Wikipathways	5/875	142/12994	0.966526	0.966526	0.889271	PPARD/MAFF/SLC6A17/MAFG/SLC2A14	5
Arginine and proline metabolism - Homo sapiens (human):KEGG	Arginine and proline metabolism - Homo sapiens (human):KEGG	1/875	49/12994	0.967369	0.967369	0.889271	NOS3	1
IL-3 Signaling Pathway:Wikipathways	IL-3 Signaling Pathway:Wikipathways	1/875	49/12994	0.967369	0.967369	0.889271	CXCL8	1
Condensation of Prophase Chromosomes:Reactome	Condensation of Prophase Chromosomes:Reactome	2/875	76/12994	0.967904	0.967904	0.889271	H3F3B/PHF8	2
Signaling by NTRK1 (TRKA):Reactome	Signaling by NTRK1 (TRKA):Reactome	2/875	76/12994	0.967904	0.967904	0.889271	RALGDS/ADCYAP1	2
Ibuprofen Action Pathway:SMPDB	Ibuprofen Action Pathway:SMPDB	1/875	50/12994	0.969575	0.969575	0.889271	PTGS2	1
Protein processing in endoplasmic reticulum - Homo sapiens (human):KEGG	Protein processing in endoplasmic reticulum - Homo sapiens (human):KEGG	6/875	165/12994	0.969941	0.969941	0.889271	UBE2D3/UBE2J1/EIF2AK3/MARCH6/YOD1/HSPA4L	6
GPCRs, Other:Wikipathways	GPCRs, Other:Wikipathways	3/875	101/12994	0.970147	0.970147	0.889271	ACKR1/SSTR2/F2R	3
Cargo trafficking to the periciliary membrane:Reactome	Cargo trafficking to the periciliary membrane:Reactome	1/875	51/12994	0.971632	0.971632	0.889271	ARL13B	1
Insulin receptor signalling cascade:Reactome	Insulin receptor signalling cascade:Reactome	1/875	51/12994	0.971632	0.971632	0.889271	FGF7	1
DNA Double-Strand Break Repair:Reactome	DNA Double-Strand Break Repair:Reactome	6/875	167/12994	0.972418	0.972418	0.889271	CDK2/ABL1/RBBP8/SPIDR/CCNA1/RFC3	6
Oxidative Stress Induced Senescence:Reactome	Oxidative Stress Induced Senescence:Reactome	4/875	125/12994	0.972603	0.972603	0.889271	KDM6B/MAP2K3/H3F3B/AGO3	4
Phosphodiesterases in neuronal function:Wikipathways	Phosphodiesterases in neuronal function:Wikipathways	1/875	52/12994	0.973549	0.973549	0.889271	PDE4D	1
Mitochondrial biogenesis:Reactome	Mitochondrial biogenesis:Reactome	1/875	53/12994	0.975338	0.975338	0.889271	SOD2	1
Packaging Of Telomere Ends:Reactome	Packaging Of Telomere Ends:Reactome	1/875	53/12994	0.975338	0.975338	0.889271	TERF2IP	1
Fanconi anemia pathway - Homo sapiens (human):KEGG	Fanconi anemia pathway - Homo sapiens (human):KEGG	1/875	54/12994	0.977005	0.977005	0.889271	REV1	1
Chemical carcinogenesis - Homo sapiens (human):KEGG	Chemical carcinogenesis - Homo sapiens (human):KEGG	2/875	82/12994	0.977513	0.977513	0.889271	GSTO2/PTGS2	2
Phenytoin (Antiarrhythmic) Action Pathway:SMPDB	Phenytoin (Antiarrhythmic) Action Pathway:SMPDB	2/875	82/12994	0.977513	0.977513	0.889271	ATP1B3/CACNA2D2	2
NoRC negatively regulates rRNA expression:Reactome	NoRC negatively regulates rRNA expression:Reactome	3/875	107/12994	0.978322	0.978322	0.889271	H3F3B/SIN3A/SIN3B	3
Arginine Proline metabolism:INOH	Arginine Proline metabolism:INOH	1/875	55/12994	0.97856	0.97856	0.889271	NOS3	1
Defensins:Reactome	Defensins:Reactome	1/875	55/12994	0.97856	0.97856	0.889271	DEFA3	1
Ion transport by P-type ATPases:Reactome	Ion transport by P-type ATPases:Reactome	1/875	55/12994	0.97856	0.97856	0.889271	ATP1B3	1
Staphylococcus aureus infection - Homo sapiens (human):KEGG	Staphylococcus aureus infection - Homo sapiens (human):KEGG	1/875	55/12994	0.97856	0.97856	0.889271	ICAM1	1
Telomere Maintenance:Reactome	Telomere Maintenance:Reactome	2/875	83/12994	0.978816	0.978816	0.889271	RFC3/TERF2IP	2
FCERI mediated Ca+2 mobilization:Reactome	FCERI mediated Ca+2 mobilization:Reactome	3/875	108/12994	0.979458	0.979458	0.889271	NFATC1/LCP2/NFATC2	3
Tyrosine metabolism:EHMN	Tyrosine metabolism:EHMN	3/875	108/12994	0.979458	0.979458	0.889271	SLCO4A1/TPO/MPO	3
Pyrimidine metabolism:Wikipathways	Pyrimidine metabolism:Wikipathways	2/875	84/12994	0.980046	0.980046	0.889271	UPP1/POLR2A	2
Systemic lupus erythematosus - Homo sapiens (human):KEGG	Systemic lupus erythematosus - Homo sapiens (human):KEGG	4/875	132/12994	0.980616	0.980616	0.889271	H3F3B/ACTN4/H3F3C/CD40	4
C21-steroid hormone biosynthesis and metabolism:EHMN	C21-steroid hormone biosynthesis and metabolism:EHMN	1/875	57/12994	0.981362	0.981362	0.889271	ABCG1	1
RUNX1 regulates transcription of genes involved in differentiation of HSCs:Reactome	RUNX1 regulates transcription of genes involved in differentiation of HSCs:Reactome	2/875	86/12994	0.982302	0.982302	0.889271	ABL1/H3F3B	2
ABC-family proteins mediated transport:Reactome	ABC-family proteins mediated transport:Reactome	1/875	58/12994	0.982623	0.982623	0.889271	ABCG1	1
rRNA modification in the nucleus and cytosol:Reactome	rRNA modification in the nucleus and cytosol:Reactome	1/875	58/12994	0.982623	0.982623	0.889271	DDX47	1
rRNA processing in the nucleus and cytosol:Reactome	rRNA processing in the nucleus and cytosol:Reactome	1/875	58/12994	0.982623	0.982623	0.889271	DDX47	1
Organelle biogenesis and maintenance:Reactome	Organelle biogenesis and maintenance:Reactome	9/875	240/12994	0.983582	0.983582	0.889271	CSNK1D/SOD2/MAPRE1/ARL13B/PAFAH1B1/TUBA4A/CSNK1E/HAUS7/TCTEX1D1	9
Lysine degradation - Homo sapiens (human):KEGG	Lysine degradation - Homo sapiens (human):KEGG	1/875	59/12994	0.983798	0.983798	0.889271	ASH1L	1
purine nucleotides <i>de novo</i> biosynthesis:HumanCyc	purine nucleotides <i>de novo</i> biosynthesis:HumanCyc	1/875	59/12994	0.983798	0.983798	0.889271	ATP6V1C1	1
Nucleotide Excision Repair:Reactome	Nucleotide Excision Repair:Reactome	3/875	113/12994	0.984337	0.984337	0.889271	USP7/POLR2A/RFC3	3
Signaling by NTRKs:Reactome	Signaling by NTRKs:Reactome	2/875	89/12994	0.985229	0.985229	0.889271	RALGDS/ADCYAP1	2
Regulation of PTEN gene transcription:Reactome	Regulation of PTEN gene transcription:Reactome	1/875	62/12994	0.986869	0.986869	0.889271	SNAI1	1
Synthesis of substrates in N-glycan biosythesis:Reactome	Synthesis of substrates in N-glycan biosythesis:Reactome	1/875	63/12994	0.987757	0.987757	0.889271	GFPT2	1
Intra-Golgi and retrograde Golgi-to-ER traffic:Reactome	Intra-Golgi and retrograde Golgi-to-ER traffic:Reactome	6/875	186/12994	0.988151	0.988151	0.889271	CYTH1/PAFAH1B1/MAN2A1/KLC1/KIF1B/KIF13B	6
Meiotic recombination:Reactome	Meiotic recombination:Reactome	1/875	64/12994	0.988586	0.988586	0.889271	H3F3B	1
Peroxisomal protein import:Reactome	Peroxisomal protein import:Reactome	1/875	64/12994	0.988586	0.988586	0.889271	UBE2D3	1
RNA Polymerase I Promoter Opening:Reactome	RNA Polymerase I Promoter Opening:Reactome	1/875	64/12994	0.988586	0.988586	0.889271	H3F3B	1
rRNA processing:Reactome	rRNA processing:Reactome	1/875	64/12994	0.988586	0.988586	0.889271	DDX47	1
G2/M DNA damage checkpoint:Reactome	G2/M DNA damage checkpoint:Reactome	2/875	95/12994	0.989737	0.989737	0.889271	RBBP8/RFC3	2
Alzheimers Disease:Wikipathways	Alzheimers Disease:Wikipathways	4/875	145/12994	0.989984	0.989984	0.889271	ADAM17/EIF2AK3/IL1B/CASP3	4
DNA methylation:Reactome	DNA methylation:Reactome	1/875	66/12994	0.990078	0.990078	0.889271	H3F3B	1
Tryptophan degradation:INOH	Tryptophan degradation:INOH	1/875	66/12994	0.990078	0.990078	0.889271	ASMT	1
Activated PKN1 stimulates transcription of AR (androgen receptor) regulated genes KLK2 and KLK3:Reactome	Activated PKN1 stimulates transcription of AR (androgen receptor) regulated genes KLK2 and KLK3:Reactome	1/875	68/12994	0.991376	0.991376	0.889271	H3F3B	1
Collagen biosynthesis and modifying enzymes:Reactome	Collagen biosynthesis and modifying enzymes:Reactome	1/875	68/12994	0.991376	0.991376	0.889271	COL18A1	1
Retrograde endocannabinoid signaling - Homo sapiens (human):KEGG	Retrograde endocannabinoid signaling - Homo sapiens (human):KEGG	4/875	148/12994	0.991425	0.991425	0.889271	PTGS2/PRKCG/GNG4/GABRR2	4
Cargo recognition for clathrin-mediated endocytosis:Reactome	Cargo recognition for clathrin-mediated endocytosis:Reactome	2/875	99/12994	0.991964	0.991964	0.889271	LDLR/TFRC	2
The citric acid (TCA) cycle and respiratory electron transport:Reactome	The citric acid (TCA) cycle and respiratory electron transport:Reactome	5/875	173/12994	0.992259	0.992259	0.889271	COQ10B/PPARD/SLC16A3/LDHAL6B/PDK3	5
Drug metabolism - cytochrome P450 - Homo sapiens (human):KEGG	Drug metabolism - cytochrome P450 - Homo sapiens (human):KEGG	1/875	70/12994	0.992504	0.992504	0.889271	GSTO2	1
UCH proteinases:Reactome	UCH proteinases:Reactome	2/875	102/12994	0.993317	0.993317	0.889271	ASXL1/USP15	2
RMTs methylate histone arginines:Reactome	RMTs methylate histone arginines:Reactome	1/875	74/12994	0.994337	0.994337	0.889271	SMARCD3	1
Alcoholism - Homo sapiens (human):KEGG	Alcoholism - Homo sapiens (human):KEGG	5/875	180/12994	0.99453	0.99453	0.889271	H3F3B/PPP1CB/CREB5/H3F3C/GNG4	5
Formation of the cornified envelope:Reactome	Formation of the cornified envelope:Reactome	1/875	75/12994	0.994721	0.994721	0.889271	TCHH	1
Recruitment and ATM-mediated phosphorylation of repair and signaling proteins at DNA double strand breaks:Reactome	Recruitment and ATM-mediated phosphorylation of repair and signaling proteins at DNA double strand breaks:Reactome	1/875	76/12994	0.995078	0.995078	0.889271	ABL1	1
Fcgamma receptor (FCGR) dependent phagocytosis:Reactome	Fcgamma receptor (FCGR) dependent phagocytosis:Reactome	4/875	159/12994	0.995191	0.995191	0.889271	ACTR3/ABL1/ACTG1/PRKCE	4
DNA Double Strand Break Response:Reactome	DNA Double Strand Break Response:Reactome	1/875	77/12994	0.995412	0.995412	0.889271	ABL1	1
Meiosis:Reactome	Meiosis:Reactome	1/875	77/12994	0.995412	0.995412	0.889271	H3F3B	1
Biosynthesis of the N-glycan precursor (dolichol lipid-linked oligosaccharide, LLO) and transfer to a nascent protein:Reactome	Biosynthesis of the N-glycan precursor (dolichol lipid-linked oligosaccharide, LLO) and transfer to a nascent protein:Reactome	1/875	78/12994	0.995723	0.995723	0.889271	GFPT2	1
ERCC6 (CSB) and EHMT2 (G9a) positively regulate rRNA expression:Reactome	ERCC6 (CSB) and EHMT2 (G9a) positively regulate rRNA expression:Reactome	1/875	78/12994	0.995723	0.995723	0.889271	H3F3B	1
Fatty acid metabolism:Reactome	Fatty acid metabolism:Reactome	5/875	185/12994	0.995745	0.995745	0.889271	PPARD/PTGS2/GGT5/DPEP1/ACSM6	5
Amyloid fiber formation:Reactome	Amyloid fiber formation:Reactome	1/875	81/12994	0.996534	0.996534	0.889271	H3F3B	1
Regulation of actin dynamics for phagocytic cup formation:Reactome	Regulation of actin dynamics for phagocytic cup formation:Reactome	3/875	141/12994	0.996745	0.996745	0.889271	ACTR3/ABL1/ACTG1	3
Peroxisome - Homo sapiens (human):KEGG	Peroxisome - Homo sapiens (human):KEGG	1/875	83/12994	0.996988	0.996988	0.889271	SOD2	1
Taste transduction - Homo sapiens (human):KEGG	Taste transduction - Homo sapiens (human):KEGG	1/875	83/12994	0.996988	0.996988	0.889271	SCNN1B	1
Huntington disease - Homo sapiens (human):KEGG	Huntington disease - Homo sapiens (human):KEGG	5/875	193/12994	0.997169	0.997169	0.889271	SOD2/POLR2A/SIN3A/CREB5/CASP3	5
Global Genome Nucleotide Excision Repair (GG-NER):Reactome	Global Genome Nucleotide Excision Repair (GG-NER):Reactome	1/875	84/12994	0.997192	0.997192	0.889271	RFC3	1
Alzheimer disease - Homo sapiens (human):KEGG	Alzheimer disease - Homo sapiens (human):KEGG	4/875	171/12994	0.997477	0.997477	0.889271	ADAM17/EIF2AK3/IL1B/CASP3	4
RNA Polymerase I Chain Elongation:Reactome	RNA Polymerase I Chain Elongation:Reactome	1/875	91/12994	0.998282	0.998282	0.889271	H3F3B	1
DNA Repair:Reactome	DNA Repair:Reactome	10/875	317/12994	0.998442	0.998442	0.889271	CDK2/ABL1/USP7/RBBP8/TDG/POLR2A/SPIDR/CCNA1/REV1/RFC3	10
B-WICH complex positively regulates rRNA expression:Reactome	B-WICH complex positively regulates rRNA expression:Reactome	1/875	93/12994	0.998507	0.998507	0.889271	H3F3B	1
Keratinization:Reactome	Keratinization:Reactome	2/875	129/12994	0.998764	0.998764	0.889271	TCHH/KRT17	2
Regulation of Complement cascade:Reactome	Regulation of Complement cascade:Reactome	2/875	129/12994	0.998764	0.998764	0.889271	CD55/PROS1	2
Oxidative phosphorylation - Homo sapiens (human):KEGG	Oxidative phosphorylation - Homo sapiens (human):KEGG	2/875	133/12994	0.999041	0.999041	0.889271	ATP6V1C1/TCIRG1	2
Respiratory electron transport:Reactome	Respiratory electron transport:Reactome	1/875	100/12994	0.999087	0.999087	0.889271	COQ10B	1
Complement cascade:Reactome	Complement cascade:Reactome	2/875	140/12994	0.999386	0.999386	0.889271	CD55/PROS1	2
Metabolism of amino acids and derivatives:Reactome	Metabolism of amino acids and derivatives:Reactome	10/875	339/12994	0.999417	0.999417	0.889271	SLC7A5/SDS/CTH/DIO2/SERINC3/SERINC1/SERINC5/TPO/HGD/ASMT	10
HATs acetylate histones:Reactome	HATs acetylate histones:Reactome	2/875	142/12994	0.99946	0.99946	0.889271	ATXN7/ING3	2
Parkinson disease - Homo sapiens (human):KEGG	Parkinson disease - Homo sapiens (human):KEGG	2/875	142/12994	0.99946	0.99946	0.889271	UBE2J1/CASP3	2
Positive epigenetic regulation of rRNA expression:Reactome	Positive epigenetic regulation of rRNA expression:Reactome	1/875	108/12994	0.99948	0.99948	0.889271	H3F3B	1
Role of phospholipids in phagocytosis:Reactome	Role of phospholipids in phagocytosis:Reactome	1/875	108/12994	0.99948	0.99948	0.889271	PRKCE	1
FCERI mediated MAPK activation:Reactome	FCERI mediated MAPK activation:Reactome	1/875	109/12994	0.999515	0.999515	0.889271	LCP2	1
Thermogenesis - Homo sapiens (human):KEGG	Thermogenesis - Homo sapiens (human):KEGG	5/875	229/12994	0.999578	0.999578	0.889271	MAP2K3/ACTG1/CREB5/DPF1/SMARCD3	5
RNA Polymerase I Promoter Clearance:Reactome	RNA Polymerase I Promoter Clearance:Reactome	1/875	111/12994	0.999579	0.999579	0.889271	H3F3B	1
RNA Polymerase I Transcription:Reactome	RNA Polymerase I Transcription:Reactome	1/875	113/12994	0.999634	0.999634	0.889271	H3F3B	1
Nonsense Mediated Decay (NMD) enhanced by the Exon Junction Complex (EJC):Reactome	Nonsense Mediated Decay (NMD) enhanced by the Exon Junction Complex (EJC):Reactome	1/875	117/12994	0.999724	0.999724	0.889271	EIF4A3	1
Nonsense-Mediated Decay (NMD):Reactome	Nonsense-Mediated Decay (NMD):Reactome	1/875	117/12994	0.999724	0.999724	0.889271	EIF4A3	1
Respiratory electron transport, ATP synthesis by chemiosmotic coupling, and heat production by uncoupling proteins.:Reactome	Respiratory electron transport, ATP synthesis by chemiosmotic coupling, and heat production by uncoupling proteins.:Reactome	1/875	123/12994	0.999819	0.999819	0.889271	COQ10B	1
Selenoamino acid metabolism:Reactome	Selenoamino acid metabolism:Reactome	1/875	129/12994	0.999881	0.999881	0.889271	CTH	1
Olfactory receptor activity:Wikipathways	Olfactory receptor activity:Wikipathways	5/875	354/12994	1	1	0.889271	OR52N5/OR52N1/OR2B11/OR2H2/OR56B1	5
Olfactory transduction - Homo sapiens (human):KEGG	Olfactory transduction - Homo sapiens (human):KEGG	7/875	444/12994	1	1	0.889271	RGS2/OR52N5/OR52N1/OR2B11/OR2H2/SLC8A2/OR56B1	7
Olfactory Signaling Pathway:Reactome	Olfactory Signaling Pathway:Reactome	6/875	435/12994	1	1	0.889271	OR52N5/OR52N1/OR2B11/OR52P1P/OR2H2/OR56B1	6

### Sheet: Adipose_V_pink
ID	Description	GeneRatio	BgRatio	pvalue	p.adjust	qvalue	geneID	Count
Respiratory electron transport:Reactome	Respiratory electron transport:Reactome	74/1390	100/12994	1.11012e-50	1.11012e-50	2.72506e-47	NDUFAB1/COX5A/NDUFS6/UQCR11/UQCRQ/SDHB/COX6A1/COX8A/UQCRFS1/UQCRH/CYC1/NDUFV2/NDUFB9/NDUFA13/COX6B1/COX7B/COX5B/NDUFS8/NDUFB8/NDUFC2/NDUFB10/UQCRC1/NDUFA7/TACO1/NDUFAF3/UQCR10/NDUFA6/NDUFS5/NDUFA9/COX6C/NDUFA2/NDUFB2/UQCRC2/NDUFA1/NDUFS3/NDUFB7/SDHC/COX4I1/NDUFB11/NDUFB6/NDUFB1/NDUFB3/NDUFA8/NDUFA4/NDUFS1/NDUFS7/SDHA/COX7C/NDUFAF2/NDUFA3/NDUFAF1/SCO1/NDUFV3/NDUFA11/NDUFA10/NDUFA12/NDUFV1/NDUFB4/ACAD9/SDHD/NDUFS4/TIMMDC1/COX7A2L/SURF1/COX16/NDUFC1/TRAP1/COX18/NDUFAF5/ECSIT/NDUFAF6/COX11/NDUFA5/TMEM126B	74
Mitochondrial translation elongation:Reactome	Mitochondrial translation elongation:Reactome	67/1390	88/12994	2.29731e-47	2.29731e-47	2.81965e-44	MRPS16/MRPS7/AURKAIP1/MRPS11/MRPL58/MRPL24/MRPL12/TUFM/MRPL4/MRPL20/MRPL37/MRPS15/MRPL15/MRPL2/MRPS24/MRPL40/MRPL16/MRPS12/MRPS28/MRPL36/MRPS34/CHCHD1/MRPL22/MRPL28/MRPS23/GADD45GIP1/MRPS33/MRPL38/MRPS36/MRPL13/MRPL57/MRPL27/MRPL54/MRPS17/TSFM/MRPS18B/MRPS18A/MRPL34/MRPL35/MRPS22/ERAL1/MRPL51/MRPL19/MRPS10/MRPL43/MRPS26/MRPL39/MRPS18C/MRPL52/MRPL44/MRPL11/MRPL30/MRPS21/OXA1L/MRPS14/MRPL21/MRPS27/MRPL9/MRPL55/MRPS5/MRPS9/MRPL1/MRPL45/MRPL23/MRPS25/MRPL48/MRPS31	67
Mitochondrial translation:Reactome	Mitochondrial translation:Reactome	69/1390	94/12994	6.48188e-47	6.48188e-47	5.30377e-44	MRPS16/MRPS7/AURKAIP1/MRPS11/MRPL58/MRPL24/MRPL12/TUFM/MRPL4/MRPL20/MRPL37/MRPS15/MRPL15/MRPL2/MRPS24/MRPL40/MRPL16/MRPS12/MRPS28/MRPL36/MRPS34/CHCHD1/MRPL22/MRPL28/MRPS23/GADD45GIP1/MRPS33/MRPL38/MRPS36/MRPL13/MRPL57/MRPL27/MRPL54/MRPS17/TSFM/MRPS18B/MRPS18A/MRPL34/MRPL35/MRPS22/ERAL1/MRPL51/MRPL19/MRPS10/MRPL43/MRPS26/MRPL39/MRPS18C/MRPL52/MRPL44/MRPL11/MTIF2/MRPL30/MRPS21/OXA1L/MRPS14/MRPL21/MRPS27/MRPL9/MRPL55/MRPS5/MRPS9/MRPL1/MRPL45/GFM2/MRPL23/MRPS25/MRPL48/MRPS31	69
Mitochondrial translation initiation:Reactome	Mitochondrial translation initiation:Reactome	66/1390	88/12994	6.13509e-46	6.13509e-46	3.01201e-43	MRPS16/MRPS7/AURKAIP1/MRPS11/MRPL58/MRPL24/MRPL12/MRPL4/MRPL20/MRPL37/MRPS15/MRPL15/MRPL2/MRPS24/MRPL40/MRPL16/MRPS12/MRPS28/MRPL36/MRPS34/CHCHD1/MRPL22/MRPL28/MRPS23/GADD45GIP1/MRPS33/MRPL38/MRPS36/MRPL13/MRPL57/MRPL27/MRPL54/MRPS17/MRPS18B/MRPS18A/MRPL34/MRPL35/MRPS22/ERAL1/MRPL51/MRPL19/MRPS10/MRPL43/MRPS26/MRPL39/MRPS18C/MRPL52/MRPL44/MRPL11/MTIF2/MRPL30/MRPS21/OXA1L/MRPS14/MRPL21/MRPS27/MRPL9/MRPL55/MRPS5/MRPS9/MRPL1/MRPL45/MRPL23/MRPS25/MRPL48/MRPS31	66
Mitochondrial translation termination:Reactome	Mitochondrial translation termination:Reactome	66/1390	88/12994	6.13509e-46	6.13509e-46	3.01201e-43	MRPS16/MRPS7/AURKAIP1/MRPS11/MRPL58/MRPL24/MRPL12/MRPL4/MRPL20/MRPL37/MRPS15/MRPL15/MRPL2/MRPS24/MRPL40/MRPL16/MRPS12/MRPS28/MRPL36/MRPS34/CHCHD1/MRPL22/MRPL28/MRPS23/GADD45GIP1/MRPS33/MRPL38/MRPS36/MRPL13/MRPL57/MRPL27/MRPL54/MRPS17/MRPS18B/MRPS18A/MRPL34/MRPL35/MRPS22/ERAL1/MRPL51/MRPL19/MRPS10/MRPL43/MRPS26/MRPL39/MRPS18C/MRPL52/MRPL44/MRPL11/MRPL30/MRPS21/OXA1L/MRPS14/MRPL21/MRPS27/MRPL9/MRPL55/MRPS5/MRPS9/MRPL1/MRPL45/GFM2/MRPL23/MRPS25/MRPL48/MRPS31	66
The citric acid (TCA) cycle and respiratory electron transport:Reactome	The citric acid (TCA) cycle and respiratory electron transport:Reactome	93/1390	173/12994	3.14848e-45	3.14848e-45	1.28812e-42	MDH2/NDUFAB1/COX5A/NDUFS6/UQCR11/UQCRQ/SDHB/COX6A1/COX8A/UQCRFS1/UQCRH/CYC1/FH/NDUFV2/NDUFB9/NDUFA13/COX6B1/COX7B/COX5B/NDUFS8/NDUFB8/NDUFC2/NDUFB10/UQCRC1/NDUFA7/TACO1/NDUFAF3/UQCR10/NDUFA6/NDUFS5/NDUFA9/COX6C/NDUFA2/DLD/NDUFB2/UQCRC2/NDUFA1/NDUFS3/NDUFB7/SDHC/COX4I1/NDUFB11/NDUFB6/NDUFB1/NDUFB3/NDUFA8/ACO2/NDUFA4/NDUFS1/IDH3G/NDUFS7/DLAT/SDHA/MPC2/COX7C/NDUFAF2/NDUFA3/NDUFAF1/SCO1/NDUFV3/NDUFA11/NDUFA10/IDH3B/MPC1/PDHB/NDUFA12/NDUFV1/DLST/NDUFB4/ACAD9/SDHD/NDUFS4/OGDH/TIMMDC1/IDH2/COX7A2L/GSTZ1/SURF1/FAHD1/COX16/NDUFC1/TRAP1/BSG/SUCLG2/COX18/NDUFAF5/ECSIT/NDUFAF6/COX11/NDUFA5/TMEM126B/ME3/LDHC	93
Respiratory electron transport, ATP synthesis by chemiosmotic coupling, and heat production by uncoupling proteins.:Reactome	Respiratory electron transport, ATP synthesis by chemiosmotic coupling, and heat production by uncoupling proteins.:Reactome	74/1390	123/12994	8.33822e-41	8.33822e-41	2.92402e-38	NDUFAB1/COX5A/NDUFS6/UQCR11/UQCRQ/SDHB/COX6A1/COX8A/UQCRFS1/UQCRH/CYC1/NDUFV2/NDUFB9/NDUFA13/COX6B1/COX7B/COX5B/NDUFS8/NDUFB8/NDUFC2/NDUFB10/UQCRC1/NDUFA7/TACO1/NDUFAF3/UQCR10/NDUFA6/NDUFS5/NDUFA9/COX6C/NDUFA2/NDUFB2/UQCRC2/NDUFA1/NDUFS3/NDUFB7/SDHC/COX4I1/NDUFB11/NDUFB6/NDUFB1/NDUFB3/NDUFA8/NDUFA4/NDUFS1/NDUFS7/SDHA/COX7C/NDUFAF2/NDUFA3/NDUFAF1/SCO1/NDUFV3/NDUFA11/NDUFA10/NDUFA12/NDUFV1/NDUFB4/ACAD9/SDHD/NDUFS4/TIMMDC1/COX7A2L/SURF1/COX16/NDUFC1/TRAP1/COX18/NDUFAF5/ECSIT/NDUFAF6/COX11/NDUFA5/TMEM126B	74
Oxidative phosphorylation - Homo sapiens (human):KEGG	Oxidative phosphorylation - Homo sapiens (human):KEGG	75/1390	133/12994	1.38358e-38	1.38358e-38	4.24539e-36	NDUFAB1/COX5A/NDUFS6/UQCR11/UQCRQ/SDHB/COX6A1/COX8A/UQCRFS1/COX7A2/UQCRH/CYC1/NDUFV2/NDUFB9/NDUFA13/COX6B1/COX7B/COX5B/NDUFS8/NDUFB8/NDUFC2/NDUFB10/UQCRC1/NDUFA7/UQCR10/NDUFA6/NDUFS5/NDUFA9/COX6C/NDUFA2/NDUFB2/UQCRC2/NDUFA1/NDUFS3/NDUFB7/SDHC/COX4I1/NDUFB11/NDUFB6/NDUFB1/NDUFB3/NDUFA8/NDUFA4/NDUFS1/NDUFS7/ATP6V0E1/SDHA/COX7C/COX10/NDUFA3/NDUFV3/NDUFA11/NDUFA10/ATP6V1E1/ATP6V0C/NDUFA12/NDUFV1/ATP6V1F/NDUFB4/SDHD/PPA1/NDUFS4/COX7A2L/COX7A1/ATP6V0D1/PPA2/UQCRHL/COX17/NDUFC1/ATP6V1D/ATP6V1H/COX15/ATP6V1A/COX11/NDUFA5	75
Parkinson disease - Homo sapiens (human):KEGG	Parkinson disease - Homo sapiens (human):KEGG	75/1390	142/12994	6.21145e-36	6.21145e-36	1.69416e-33	NDUFAB1/COX5A/NDUFS6/PARK7/UQCR11/UQCRQ/SDHB/COX6A1/COX8A/UQCRFS1/COX7A2/UQCRH/CYC1/NDUFV2/NDUFB9/NDUFA13/COX6B1/COX7B/COX5B/NDUFS8/NDUFB8/NDUFC2/NDUFB10/UQCRC1/NDUFA7/UQCR10/NDUFA6/NDUFS5/NDUFA9/COX6C/NDUFA2/NDUFB2/UQCRC2/NDUFA1/NDUFS3/NDUFB7/SDHC/COX4I1/UBE2L3/NDUFB11/NDUFB6/NDUFB1/NDUFB3/NDUFA8/NDUFA4/NDUFS1/NDUFS7/SDHA/PPIF/COX7C/NDUFA3/NDUFV3/NDUFA11/NDUFA10/SLC25A6/NDUFA12/VDAC2/NDUFV1/NDUFB4/SDHD/VDAC3/NDUFS4/UBE2J2/PRKACA/COX7A2L/COX7A1/UBA1/UQCRHL/NDUFC1/PINK1/HTRA2/NDUFA5/UBB/GPR37/UCHL1	75
Electron Transport Chain (OXPHOS system in mitochondria):Wikipathways	Electron Transport Chain (OXPHOS system in mitochondria):Wikipathways	62/1390	103/12994	2.25396e-34	2.25396e-34	5.53287e-32	NDUFAB1/COX5A/NDUFS6/UQCR11/UQCRQ/SDHB/COX6A1/COX8A/UQCRFS1/COX7A2/UQCRH/NDUFV2/NDUFB9/COX6B1/COX7B/COX5B/NDUFS8/NDUFB8/NDUFC2/NDUFB10/UQCRC1/NDUFA7/UQCR10/NDUFA6/NDUFS5/NDUFA9/COX6C/NDUFA2/NDUFB2/UQCRC2/NDUFA1/NDUFS3/NDUFB7/SDHC/COX4I1/NDUFB6/NDUFB1/NDUFB3/NDUFA8/NDUFA4/NDUFS1/NDUFS7/SDHA/COX7C/NDUFA3/SCO1/NDUFV3/NDUFA10/SLC25A6/NDUFA12/NDUFV1/NDUFB4/SDHD/NDUFS4/COX7A2L/COX7A1/SURF1/COX17/NDUFC1/COX15/COX11/NDUFA5	62
Complex I biogenesis:Reactome	Complex I biogenesis:Reactome	44/1390	55/12994	3.86195e-33	3.86195e-33	8.61825e-31	NDUFAB1/NDUFS6/NDUFV2/NDUFB9/NDUFA13/NDUFS8/NDUFB8/NDUFC2/NDUFB10/NDUFA7/NDUFAF3/NDUFA6/NDUFS5/NDUFA9/NDUFA2/NDUFB2/NDUFA1/NDUFS3/NDUFB7/NDUFB11/NDUFB6/NDUFB1/NDUFB3/NDUFA8/NDUFS1/NDUFS7/NDUFAF2/NDUFA3/NDUFAF1/NDUFV3/NDUFA11/NDUFA10/NDUFA12/NDUFV1/NDUFB4/ACAD9/NDUFS4/TIMMDC1/NDUFC1/NDUFAF5/ECSIT/NDUFAF6/NDUFA5/TMEM126B	44
Thermogenesis - Homo sapiens (human):KEGG	Thermogenesis - Homo sapiens (human):KEGG	90/1390	229/12994	3.14976e-30	3.14976e-30	6.44319e-28	NDUFAB1/COX5A/NDUFS6/UQCR11/UQCRQ/SDHB/COX6A1/COX8A/UQCRFS1/COX7A2/UQCRH/CYC1/NDUFV2/NDUFB9/NDUFA13/COX6B1/COX7B/COX5B/NDUFS8/NDUFB8/NDUFC2/NDUFB10/UQCRC1/NDUFA7/NDUFAF3/UQCR10/NDUFA6/NDUFS5/NDUFA9/COX6C/NDUFA2/NDUFB2/UQCRC2/NDUFA1/NDUFS3/NDUFB7/SDHC/PRKAG1/COX4I1/NDUFB11/NDUFB6/NDUFB1/NDUFB3/NDUFA8/NDUFA4/NDUFS1/NDUFS7/SDHA/COX7C/COX10/NDUFAF2/NDUFA3/NDUFAF1/NDUFV3/COA3/NDUFA11/NDUFA10/MLST8/NDUFA12/AKT1S1/NDUFV1/NDUFB4/HRAS/SDHD/NDUFS4/RPTOR/PRKACA/COX7A2L/COX7A1/NPR1/SMARCD1/MTOR/CREB3/UQCRHL/COX16/COA6/COX17/NDUFC1/RPS6KB2/COX18/NDUFAF5/SMARCB1/SMARCD2/COX15/NDUFAF6/COX11/COA1/MAPK11/NDUFA5/GNAS	90
Alzheimer disease - Homo sapiens (human):KEGG	Alzheimer disease - Homo sapiens (human):KEGG	75/1390	171/12994	4.81364e-29	4.81364e-29	9.0894e-27	NDUFAB1/COX5A/NDUFS6/UQCR11/UQCRQ/SDHB/COX6A1/COX8A/UQCRFS1/COX7A2/UQCRH/CYC1/NDUFV2/NDUFB9/NDUFA13/COX6B1/COX7B/COX5B/NDUFS8/NDUFB8/NDUFC2/NDUFB10/UQCRC1/NDUFA7/HSD17B10/UQCR10/NDUFA6/NDUFS5/NDUFA9/COX6C/NDUFA2/NDUFB2/UQCRC2/NDUFA1/NDUFS3/NDUFB7/SDHC/COX4I1/NDUFB11/NDUFB6/NDUFB1/NDUFB3/NDUFA8/NDUFA4/NDUFS1/NDUFS7/SDHA/COX7C/NDUFA3/NDUFV3/NDUFA11/NDUFA10/NDUFA12/RTN4/NDUFV1/NDUFB4/SDHD/PSENEN/NDUFS4/COX7A2L/COX7A1/UQCRHL/NDUFC1/CDK5/LRP1/FADD/NDUFA5/CALM1/BAD/CALM2/PSEN2/CAPN1/APOE/CALML5/CALML3	75
Huntington disease - Homo sapiens (human):KEGG	Huntington disease - Homo sapiens (human):KEGG	79/1390	193/12994	4.63106e-28	4.63106e-28	8.12003e-26	NDUFAB1/COX5A/NDUFS6/UQCR11/UQCRQ/SDHB/COX6A1/COX8A/UQCRFS1/COX7A2/UQCRH/CYC1/NDUFV2/NDUFB9/NDUFA13/COX6B1/COX7B/COX5B/NDUFS8/NDUFB8/NDUFC2/NDUFB10/UQCRC1/NDUFA7/POLR2L/UQCR10/NDUFA6/NDUFS5/NDUFA9/COX6C/NDUFA2/NDUFB2/UQCRC2/NDUFA1/NDUFS3/NDUFB7/SDHC/COX4I1/NDUFB11/NDUFB6/NDUFB1/NDUFB3/NDUFA8/NDUFA4/NDUFS1/NDUFS7/POLR2J/GPX1/SDHA/PPIF/COX7C/NDUFA3/AP2S1/NDUFV3/SOD1/NDUFA11/POLR2I/NDUFA10/SLC25A6/NDUFA12/VDAC2/NDUFV1/NDUFB4/SDHD/VDAC3/NDUFS4/COX7A2L/COX7A1/AP2A1/CREB3/UQCRHL/NDUFC1/POLR2G/POLR2K/DCTN2/HTT/NDUFA5/DCTN1/CLTCL1	79
Non-alcoholic fatty liver disease (NAFLD) - Homo sapiens (human):KEGG	Non-alcoholic fatty liver disease (NAFLD) - Homo sapiens (human):KEGG	67/1390	149/12994	7.61433e-27	7.61433e-27	1.24608e-24	NDUFAB1/COX5A/NDUFS6/UQCR11/UQCRQ/SDHB/COX6A1/COX8A/UQCRFS1/COX7A2/UQCRH/CYC1/NDUFV2/NDUFB9/NDUFA13/COX6B1/COX7B/COX5B/NDUFS8/NDUFB8/NDUFC2/NDUFB10/UQCRC1/NDUFA7/UQCR10/NDUFA6/NDUFS5/NDUFA9/COX6C/NDUFA2/NDUFB2/UQCRC2/NDUFA1/NDUFS3/NDUFB7/SDHC/PRKAG1/COX4I1/NDUFB11/NDUFB6/NDUFB1/NDUFB3/NDUFA8/NDUFA4/NDUFS1/NDUFS7/AKT1/MLX/SDHA/COX7C/NDUFA3/NDUFV3/NDUFA11/NDUFA10/NDUFA12/NDUFV1/NDUFB4/SDHD/NDUFS4/COX7A2L/ADIPOR2/COX7A1/UQCRHL/NDUFC1/SREBF1/NDUFA5/MAPK9	67
Nonalcoholic fatty liver disease:Wikipathways	Nonalcoholic fatty liver disease:Wikipathways	67/1390	155/12994	1.29315e-25	1.29315e-25	1.98396e-23	NDUFAB1/COX5A/NDUFS6/UQCR11/UQCRQ/SDHB/COX6A1/COX8A/UQCRFS1/COX7A2/UQCRH/CYC1/NDUFV2/NDUFB9/NDUFA13/COX6B1/COX7B/COX5B/NDUFS8/NDUFB8/NDUFC2/NDUFB10/UQCRC1/NDUFA7/UQCR10/NDUFA6/NDUFS5/NDUFA9/COX6C/NDUFA2/NDUFB2/UQCRC2/NDUFA1/NDUFS3/NDUFB7/SDHC/PRKAG1/COX4I1/NDUFB11/NDUFB6/NDUFB1/NDUFB3/NDUFA8/NDUFA4/NDUFS1/NDUFS7/AKT1/MLX/SDHA/COX7C/NDUFA3/NDUFV3/NDUFA11/NDUFA10/NDUFA12/NDUFV1/NDUFB4/SDHD/NDUFS4/COX7A2L/ADIPOR2/COX7A1/UQCRHL/NDUFC1/SREBF1/NDUFA5/MAPK9	67
Translation:Reactome	Translation:Reactome	92/1390	307/12994	5.54655e-21	5.54655e-21	8.00902e-19	MRPS16/MRPS7/AURKAIP1/MRPS11/MRPL58/MRPL24/MRPL12/TUFM/MRPL4/MRPL20/MRPL37/MRPS15/MRPL15/MRPL2/EIF3K/MRPS24/MRPL40/MRPL16/MRPS12/MRPS28/MRPL36/MRPS34/CHCHD1/MRPL22/MRPL28/RPLP2/MRPS23/GADD45GIP1/MRPS33/MRPL38/MRPS36/EIF2B3/MRPL13/MRPL57/MRPL27/MRPL54/MRPS17/TSFM/MRPS18B/MRPS18A/MRPL34/EIF4EBP1/MRPL35/MRPS22/ERAL1/MRPL51/MRPL19/MRPS10/MRPL43/CARS/SPCS1/MRPS26/SSR3/PPA1/DARS2/MRPL39/MRPS18C/MRPL52/APEH/MRPL44/RPL26L1/MRPL11/MTIF2/AARS/MRPL30/PPA2/MRPS21/OXA1L/QARS/MRPS14/MRPL21/MRPS27/MRPL9/RARS2/MRPL55/MRPS5/MRPS9/EIF2B1/SARS2/MRPL1/MRPL45/TARS2/GFM2/CARS2/FARS2/MRPL23/MRPS25/GSPT2/MRPL48/MRPS31/RPS26/RPSAP58	92
Oxidative phosphorylation:Wikipathways	Oxidative phosphorylation:Wikipathways	31/1390	61/12994	5.61095e-15	5.61095e-15	7.65189e-13	NDUFAB1/NDUFS6/NDUFV2/NDUFB9/NDUFS8/NDUFB8/NDUFC2/NDUFB10/NDUFA7/NDUFA6/NDUFS5/NDUFA9/NDUFA2/NDUFB2/NDUFS3/NDUFB7/NDUFB6/NDUFB1/NDUFA8/NDUFA4/NDUFS1/NDUFS7/NDUFA3/NDUFV3/NDUFA11/NDUFA10/NDUFV1/NDUFB4/NDUFS4/NDUFC1/NDUFA5	31
Mitochondrial protein import:Reactome	Mitochondrial protein import:Reactome	32/1390	65/12994	6.60969e-15	6.60969e-15	8.5395e-13	TIMM8B/CYC1/TIMM13/NDUFB8/TIMM50/TOMM22/ACO2/MTX1/CHCHD2/CHCHD3/IDH3G/CHCHD5/TIMM10/TOMM6/TIMM21/SLC25A6/PAM16/CHCHD4/SAMM50/TIMM17B/TIMM22/DNAJC19/COA6/TIMM10B/COX17/FXN/PMPCB/COQ2/CHCHD7/GFER/MTX2/MTCP1	32
Glutaminolysis and Cancer:SMPDB	Glutaminolysis and Cancer:SMPDB	22/1390	37/12994	7.22272e-13	7.22272e-13	8.86494e-11	MDH2/SDHB/FH/DLD/SDHC/ACO2/IDH3G/DLAT/SDHA/IDH3B/SLC1A5/MPC1/PDHB/DLST/SDHD/OGDH/IDH2/GLUD1/MYCBP/MTOR/SUCLG2/ACLY	22
Warburg Effect:SMPDB	Warburg Effect:SMPDB	24/1390	45/12994	1.70159e-12	1.70159e-12	1.98903e-10	SDHB/FH/TALDO1/GPI/DLD/SDHC/G6PD/ACO2/IDH3G/DLAT/SDHA/TKT/IDH3B/SLC1A5/MPC1/PDHB/DLST/SDHD/PFKL/OGDH/GLUD1/HK2/PGLS/SUCLG2	24
2-ketoglutarate dehydrogenase complex deficiency:SMPDB	2-ketoglutarate dehydrogenase complex deficiency:SMPDB	16/1390	21/12994	3.27716e-12	3.27716e-12	2.87306e-10	MDH2/SDHB/FH/DLD/SDHC/ACO2/IDH3G/DLAT/SDHA/IDH3B/MPC1/PDHB/DLST/SDHD/OGDH/SUCLG2	16
Citric Acid Cycle:SMPDB	Citric Acid Cycle:SMPDB	16/1390	21/12994	3.27716e-12	3.27716e-12	2.87306e-10	MDH2/SDHB/FH/DLD/SDHC/ACO2/IDH3G/DLAT/SDHA/IDH3B/MPC1/PDHB/DLST/SDHD/OGDH/SUCLG2	16
Congenital lactic acidosis:SMPDB	Congenital lactic acidosis:SMPDB	16/1390	21/12994	3.27716e-12	3.27716e-12	2.87306e-10	MDH2/SDHB/FH/DLD/SDHC/ACO2/IDH3G/DLAT/SDHA/IDH3B/MPC1/PDHB/DLST/SDHD/OGDH/SUCLG2	16
Fumarase deficiency:SMPDB	Fumarase deficiency:SMPDB	16/1390	21/12994	3.27716e-12	3.27716e-12	2.87306e-10	MDH2/SDHB/FH/DLD/SDHC/ACO2/IDH3G/DLAT/SDHA/IDH3B/MPC1/PDHB/DLST/SDHD/OGDH/SUCLG2	16
Mitochondrial complex II deficiency:SMPDB	Mitochondrial complex II deficiency:SMPDB	16/1390	21/12994	3.27716e-12	3.27716e-12	2.87306e-10	MDH2/SDHB/FH/DLD/SDHC/ACO2/IDH3G/DLAT/SDHA/IDH3B/MPC1/PDHB/DLST/SDHD/OGDH/SUCLG2	16
Pyruvate dehydrogenase deficiency (E2):SMPDB	Pyruvate dehydrogenase deficiency (E2):SMPDB	16/1390	21/12994	3.27716e-12	3.27716e-12	2.87306e-10	MDH2/SDHB/FH/DLD/SDHC/ACO2/IDH3G/DLAT/SDHA/IDH3B/MPC1/PDHB/DLST/SDHD/OGDH/SUCLG2	16
Pyruvate dehydrogenase deficiency (E3):SMPDB	Pyruvate dehydrogenase deficiency (E3):SMPDB	16/1390	21/12994	3.27716e-12	3.27716e-12	2.87306e-10	MDH2/SDHB/FH/DLD/SDHC/ACO2/IDH3G/DLAT/SDHA/IDH3B/MPC1/PDHB/DLST/SDHD/OGDH/SUCLG2	16
Citric acid cycle (TCA cycle):Reactome	Citric acid cycle (TCA cycle):Reactome	16/1390	22/12994	1.08208e-11	1.08208e-11	9.1594e-10	MDH2/SDHB/FH/DLD/SDHC/ACO2/IDH3G/SDHA/IDH3B/DLST/SDHD/OGDH/IDH2/FAHD1/SUCLG2/ME3	16
TCA Cycle (aka Krebs or citric acid cycle):Wikipathways	TCA Cycle (aka Krebs or citric acid cycle):Wikipathways	14/1390	17/12994	1.20546e-11	1.20546e-11	9.86361e-10	MDH2/SDHB/FH/DLD/SDHC/ACO2/IDH3G/SDHA/IDH3B/DLST/SDHD/OGDH/IDH2/SUCLG2	14
TP53 Regulates Metabolic Genes:Reactome	TP53 Regulates Metabolic Genes:Reactome	33/1390	86/12994	1.47179e-11	1.47179e-11	1.16544e-09	COX5A/COX6A1/COX8A/LAMTOR1/COX6B1/COX7B/COX5B/TACO1/COX6C/GPI/PRKAG1/COX4I1/G6PD/LAMTOR5/NDUFA4/PRDX2/AKT1/COX7C/YWHAE/LAMTOR2/SCO1/MLST8/YWHAG/RPTOR/PRDX1/COX7A2L/SURF1/MTOR/COX16/PRDX5/COX18/LAMTOR4/COX11	33
The oncogenic action of L-2-hydroxyglutarate in Hydroxygluaricaciduria:SMPDB	The oncogenic action of L-2-hydroxyglutarate in Hydroxygluaricaciduria:SMPDB	18/1390	29/12994	3.3073e-11	3.3073e-11	2.53705e-09	MDH2/SDHB/FH/DLD/SDHC/ACO2/IDH3G/DLAT/SDHA/IDH3B/MPC1/PDHB/DLST/SDHD/OGDH/IDH2/GLUD1/SUCLG2	18
The oncogenic action of D-2-hydroxyglutarate in Hydroxygluaricaciduria:SMPDB	The oncogenic action of D-2-hydroxyglutarate in Hydroxygluaricaciduria:SMPDB	18/1390	30/12994	7.44235e-11	7.44235e-11	5.53606e-09	MDH2/SDHB/FH/DLD/SDHC/ACO2/IDH3G/DLAT/SDHA/IDH3B/MPC1/PDHB/DLST/SDHD/OGDH/IDH2/GLUD1/SUCLG2	18
The oncogenic action of 2-hydroxyglutarate:SMPDB	The oncogenic action of 2-hydroxyglutarate:SMPDB	17/1390	27/12994	8.49296e-11	8.49296e-11	6.13176e-09	MDH2/SDHB/FH/DLD/SDHC/ACO2/IDH3G/DLAT/SDHA/IDH3B/MPC1/PDHB/DLST/SDHD/OGDH/IDH2/SUCLG2	17
The oncogenic action of Fumarate:SMPDB	The oncogenic action of Fumarate:SMPDB	18/1390	31/12994	1.59749e-10	1.59749e-10	1.08928e-08	MDH2/SDHB/FH/DLD/SDHC/ACO2/IDH3G/DLAT/SDHA/IDH3B/MPC1/PDHB/DLST/SDHD/OGDH/IDH2/SUCLG2/EGLN2	18
The oncogenic action of Succinate:SMPDB	The oncogenic action of Succinate:SMPDB	18/1390	31/12994	1.59749e-10	1.59749e-10	1.08928e-08	MDH2/SDHB/FH/DLD/SDHC/ACO2/IDH3G/DLAT/SDHA/IDH3B/MPC1/PDHB/DLST/SDHD/OGDH/IDH2/SUCLG2/EGLN2	18
superpathway of conversion of glucose to acetyl CoA and entry into the TCA cycle:HumanCyc	superpathway of conversion of glucose to acetyl CoA and entry into the TCA cycle:HumanCyc	22/1390	47/12994	3.96461e-10	3.96461e-10	2.63029e-08	MDH2/SDHB/FH/GPI/DLD/ALDOA/SDHC/ACO2/IDH3G/DLAT/SDHA/IDH3B/PGAM1/PDHB/DLST/SDHD/PFKL/OGDH/HK2/SUCLG2/ALDOC/BPGM	22
Citrate cycle (TCA cycle) - Homo sapiens (human):KEGG	Citrate cycle (TCA cycle) - Homo sapiens (human):KEGG	17/1390	30/12994	8.80072e-10	8.80072e-10	5.68512e-08	MDH2/SDHB/FH/DLD/SDHC/ACO2/IDH3G/DLAT/SDHA/IDH3B/PDHB/DLST/SDHD/OGDH/IDH2/SUCLG2/ACLY	17
Pyruvate metabolism and Citric Acid (TCA) cycle:Reactome	Pyruvate metabolism and Citric Acid (TCA) cycle:Reactome	23/1390	54/12994	1.61357e-09	1.61357e-09	1.01561e-07	MDH2/SDHB/FH/DLD/SDHC/ACO2/IDH3G/DLAT/SDHA/MPC2/IDH3B/MPC1/PDHB/DLST/SDHD/OGDH/IDH2/GSTZ1/FAHD1/BSG/SUCLG2/ME3/LDHC	23
Metabolic reprogramming in colon cancer:Wikipathways	Metabolic reprogramming in colon cancer:Wikipathways	20/1390	42/12994	1.70792e-09	1.70792e-09	1.04813e-07	MDH2/SDHB/FH/TALDO1/GPI/G6PD/ACO2/TKT/PYCR2/PGAM1/SLC1A5/PDHB/DLST/PFKL/IDH2/GLUD1/PSAT1/SUCLG2/ACLY/PSPH	20
TCA cycle:HumanCyc	TCA cycle:HumanCyc	13/1390	19/12994	3.3291e-09	3.3291e-09	1.99319e-07	MDH2/SDHB/FH/DLD/SDHC/ACO2/IDH3G/SDHA/IDH3B/DLST/SDHD/OGDH/SUCLG2	13
Transcriptional Regulation by TP53:Reactome	Transcriptional Regulation by TP53:Reactome	76/1390	371/12994	1.45037e-08	1.45037e-08	8.47683e-07	COX5A/COX6A1/COX8A/LAMTOR1/COX6B1/COX7B/COX5B/POLR2L/TACO1/ELOB/COX6C/GPI/PRKAG1/COX4I1/G6PD/LAMTOR5/NDUFA4/TAF10/PRDX2/AKT1/POLR2J/MAPKAP1/COX7C/YWHAE/LAMTOR2/SCO1/POLR2I/MLST8/YWHAG/PIN1/MBD3/PPP2R1A/TRIAP1/RPTOR/NELFE/PRDX1/COX7A2L/SURF1/MTOR/COX16/GTF2H5/SETD9/HIPK2/CNOT11/POLR2G/PRDX5/CRADD/COX18/POLR2K/GTF2H4/MLH1/LAMTOR4/STEAP3/CSNK2A2/CDK5/NELFB/COX11/MAPK11/RPA3/STK11/TAF12/RPA1/TAF6/MAP2K6/UBB/ZNF385A/SMYD2/ARID3A/PERP/ING2/TMEM219/FANCC/ATRIP/ERCC2/ALK/RPA2	76
Retrograde endocannabinoid signaling - Homo sapiens (human):KEGG	Retrograde endocannabinoid signaling - Homo sapiens (human):KEGG	40/1390	148/12994	1.98657e-08	1.98657e-08	1.13407e-06	NDUFAB1/NDUFS6/NDUFV2/NDUFB9/NDUFA13/NDUFS8/NDUFB8/NDUFC2/NDUFB10/NDUFA7/NDUFA6/NDUFS5/NDUFA9/NDUFA2/NDUFB2/NDUFA1/NDUFS3/NDUFB7/NDUFB11/NDUFB6/NDUFB1/NDUFB3/NDUFA8/NDUFA4/NDUFS1/NDUFS7/NDUFA3/NDUFV3/NDUFA11/NDUFA10/NDUFA12/NDUFV1/NDUFB4/NDUFS4/PRKACA/NDUFC1/MAPK11/NDUFA5/MAPK9/GNG3	40
Metabolism of vitamins and cofactors:Reactome	Metabolism of vitamins and cofactors:Reactome	45/1390	178/12994	2.45474e-08	2.45474e-08	1.36949e-06	FLAD1/COASY/AKT1/PCCB/COQ9/SLC5A6/FPGS/COQ3/NAXE/NADK/CYB5R3/SLC52A2/MMAB/ACACA/PPCS/MTHFS/MMADHC/HLCS/SPR/NFS1/PDZD11/MOCOS/AKR1C1/MUT/SLC19A1/PDSS2/MMACHC/COQ6/AKR1C3/COQ5/COQ2/APOB/LRP1/NAPRT/MOCS2/CALM1/THTPA/MMAA/PPCDC/VKORC1/GPC6/AKR1C4/APOE/SDC1/ALDH1L2	45
Fatty acid metabolism:Reactome	Fatty acid metabolism:Reactome	46/1390	185/12994	2.97935e-08	2.97935e-08	1.62523e-06	NDUFAB1/PTGES2/MECR/ELOVL1/GPX1/DBI/HADHA/PCCB/DECR1/ELOVL5/CRAT/MCAT/HSD17B4/ECI1/HACL1/ECI2/ACACA/HADHB/HACD1/ACADVL/NUDT19/MUT/PTGR1/ACLY/MID1IP1/AKR1C3/FADS1/ELOVL6/SCP2/ACOX3/PCTP/ACOT8/SLC27A3/PON2/ACSF3/DECR2/CYP1A2/THEM4/MCEE/HACD3/MMAA/FADS2/PLA2G4A/ACBD6/CYP4F22/CYP1A1	46
Asparagine N-linked glycosylation:Reactome	Asparagine N-linked glycosylation:Reactome	62/1390	286/12994	3.65405e-08	3.65405e-08	1.94994e-06	MPDU1/RAB1B/ACTR1A/ALG14/YKT6/TRAPPC3/COPE/ALG8/DOLK/ALG5/B4GALT2/NAPA/DOLPP1/PREB/COPG1/DPM3/GFPT1/SLC35C1/ALG1/DCTN6/DERL2/TRAPPC4/ST6GALNAC6/ALG9/MLEC/PGM3/ARF5/TRAPPC1/DYNLL2/TRAPPC5/UBXN1/DAD1/ARFGAP2/EDEM2/COG8/DCTN2/DCTN5/SRD5A3/DCTN3/RFT1/MANEA/COPG2/CTSA/TRAPPC6A/TRAPPC2L/DYNC1H1/MPI/TRAPPC9/NUDT14/UBB/SEC22C/ALG12/DCTN1/MVD/GOLGA2/DYNLL1/SLC17A5/MAN1B1/CHST8/COG1/KDELR3/SPTA1	62
TCA cycle:EHMN	TCA cycle:EHMN	15/1390	30/12994	8.33339e-08	8.33339e-08	4.3524e-06	MDH2/SDHB/FH/DLD/SLC25A11/SDHC/ACO2/IDH3G/SDHA/IDH3B/DLST/SDHD/OGDH/IDH2/SUCLG2	15
Neddylation:Reactome	Neddylation:Reactome	52/1390	234/12994	2.0139e-07	2.0139e-07	1.02991e-05	PSMA7/PSMD9/PSMB7/PSMB5/PSMB6/ELOB/PSMB4/NEDD8/COPS6/PSMD4/COPS7A/FBXW5/UBE2M/PSMA2/PSMB1/COPS5/GPS1/DDA1/COMMD1/PSMF1/KEAP1/WSB2/RBX1/KLHL25/FBXO9/DDB1/SEM1/COMMD9/SKP1/RNF7/COPS4/LRR1/COMMD4/COMMD3/ERCC8/PSMD10/FBXL15/COMMD7/FBXO4/FBXO6/DCAF11/TULP4/ASB13/CCNF/COMMD8/UBB/ANKRD9/FBXO10/DCAF6/SPSB2/FBXO40/CCDC22	52
Omega-6 fatty acid metabolism:EHMN	Omega-6 fatty acid metabolism:EHMN	14/1390	28/12994	2.27046e-07	2.27046e-07	1.13742e-05	HSD17B10/ELOVL1/DBI/HADHA/DECR1/HSD17B4/ECI1/ECI2/HADHB/FADS3/FADS1/ACOX3/DECR2/FADS2	14
Citrate cycle:INOH	Citrate cycle:INOH	15/1390	32/12994	2.46888e-07	2.46888e-07	1.21209e-05	MDH2/SDHB/FH/DLD/SDHC/ACO2/IDH3G/SDHA/IDH3B/DLST/SDHD/OGDH/SUCLG2/ACLY/ACAT2	15
Peroxisome - Homo sapiens (human):KEGG	Peroxisome - Homo sapiens (human):KEGG	26/1390	83/12994	2.61372e-07	2.61372e-07	1.25804e-05	PEX14/PEX10/SOD1/CRAT/HSD17B4/PEX16/MPV17L2/PEX26/PRDX1/HACL1/IDH2/ECI2/PEX5/PMVK/DHRS4/NUDT19/PRDX5/MPV17/MVK/PEX7/GNPAT/SCP2/ABCD3/ACOX3/ACOT8/DECR2	26
Mitochondrial Fatty Acid Beta-Oxidation:Reactome	Mitochondrial Fatty Acid Beta-Oxidation:Reactome	16/1390	38/12994	6.06439e-07	6.06439e-07	2.86279e-05	NDUFAB1/MECR/DBI/HADHA/PCCB/DECR1/MCAT/ECI1/HADHB/ACADVL/MUT/PCTP/THEM4/MCEE/MMAA/ACBD6	16
Ribosome - Homo sapiens (human):KEGG	Ribosome - Homo sapiens (human):KEGG	37/1390	153/12994	1.36559e-06	1.36559e-06	6.32485e-05	MRPS16/MRPS7/MRPS11/MRPL24/MRPL12/MRPL4/MRPL20/MRPS15/MRPL15/MRPL2/MRPL16/MRPS12/MRPL36/MRPL22/MRPL28/RPLP2/MRPL13/MRPL27/MRPS17/MRPS18A/MRPL34/MRPL35/MRPL19/MRPS10/MRPS18C/RPL26L1/MRPL11/MRPL30/MRPS21/MRPS14/MRPL21/MRPL9/MRPS5/MRPS9/MRPL1/MRPL23/RPS26	37
Transcription-Coupled Nucleotide Excision Repair (TC-NER):Reactome	Transcription-Coupled Nucleotide Excision Repair (TC-NER):Reactome	24/1390	81/12994	2.29072e-06	2.29072e-06	0.000104132	POLR2L/COPS6/COPS7A/POLR2J/POLR2I/COPS5/GPS1/POLD2/RBX1/DDB1/GTF2H5/COPS4/POLD4/POLR2G/POLR2K/GTF2H4/ERCC8/RPA3/RPA1/POLE4/UBB/ERCC2/PPIE/RPA2	24
Metabolism of steroids:Reactome	Metabolism of steroids:Reactome	32/1390	127/12994	2.71693e-06	2.71693e-06	0.000121261	NSDHL/TSPO/HSD17B4/SCAP/DHCR24/PMVK/AKR1C1/EBP/ARV1/MVK/SRD5A3/AKR1C3/FDPS/ELOVL6/OSBPL1A/SCP2/SREBF1/ACOT8/SC5D/SLC27A5/POMC/MBTPS1/ACAT2/HSD3B7/GGPS1/MVD/PLPP6/SREBF2/AKR1C4/AKR1B15/FABP6/CYP17A1	32
Cholesterol biosynthesis:Reactome	Cholesterol biosynthesis:Reactome	12/1390	25/12994	2.94347e-06	2.94347e-06	0.000129026	NSDHL/DHCR24/PMVK/EBP/ARV1/MVK/FDPS/SC5D/ACAT2/GGPS1/MVD/PLPP6	12
Metformin Pathway, Pharmacodynamic:PharmGKB	Metformin Pathway, Pharmacodynamic:PharmGKB	13/1390	32/12994	1.11726e-05	1.11726e-05	0.000481156	NDUFAB1/NDUFS6/NDUFA2/NDUFA1/PRKAG1/NDUFS1/NDUFA11/NDUFV1/NDUFB4/NDUFS4/ACACA/SREBF1/STK11	13
Cardiac muscle contraction - Homo sapiens (human):KEGG	Cardiac muscle contraction - Homo sapiens (human):KEGG	22/1390	78/12994	1.43871e-05	1.43871e-05	0.000608906	COX5A/UQCR11/UQCRQ/COX6A1/COX8A/UQCRFS1/COX7A2/UQCRH/CYC1/COX6B1/COX7B/COX5B/UQCRC1/UQCR10/COX6C/UQCRC2/COX4I1/COX7C/COX7A2L/COX7A1/UQCRHL/MYL3	22
Formation of TC-NER Pre-Incision Complex:Reactome	Formation of TC-NER Pre-Incision Complex:Reactome	18/1390	57/12994	1.57826e-05	1.57826e-05	0.000656647	POLR2L/COPS6/COPS7A/POLR2J/POLR2I/COPS5/GPS1/RBX1/DDB1/GTF2H5/COPS4/POLR2G/POLR2K/GTF2H4/ERCC8/UBB/ERCC2/PPIE	18
COPI-independent Golgi-to-ER retrograde traffic:Reactome	COPI-independent Golgi-to-ER retrograde traffic:Reactome	13/1390	34/12994	2.43148e-05	2.43148e-05	0.000977478	ACTR1A/AGPAT3/GALNT2/DCTN6/DYNLL2/DCTN2/DCTN5/DCTN3/DYNC1H1/DCTN1/PLA2G4A/DYNLL1/RAB6B	13
Peroxisomal protein import:Reactome	Peroxisomal protein import:Reactome	19/1390	64/12994	2.47446e-05	2.47446e-05	0.000977478	PEX14/PEX10/CRAT/HSD17B4/PEX26/HACL1/ECI2/PEX5/ZFAND6/DHRS4/NUDT19/MPV17/PEX7/GNPAT/SCP2/ACOX3/ACOT8/DECR2/UBB	19
Intra-Golgi and retrograde Golgi-to-ER traffic:Reactome	Intra-Golgi and retrograde Golgi-to-ER traffic:Reactome	39/1390	186/12994	2.73338e-05	2.73338e-05	0.000977478	RAB1B/ACTR1A/YKT6/AGPAT3/COPE/NAPA/COPG1/GALNT2/USE1/KIF1C/DCTN6/RABEPK/GOLGA4/ARF5/NAA38/DYNLL2/ARFGAP2/VAMP3/COG8/DCTN2/DCTN5/BNIP1/DCTN3/SCOC/COPG2/VPS45/DYNC1H1/GCC1/SNAP29/KIF16B/DCTN1/RGP1/PLA2G4A/RAB9A/DYNLL1/RAB6B/NBAS/COG1/KDELR3	39
Glucose-6-phosphate dehydrogenase deficiency:SMPDB	Glucose-6-phosphate dehydrogenase deficiency:SMPDB	8/1390	14/12994	2.79135e-05	2.79135e-05	0.000977478	TALDO1/GPI/ALDOA/G6PD/TKT/PFKL/PGLS/FBP1	8
Pentose Phosphate Pathway:SMPDB	Pentose Phosphate Pathway:SMPDB	8/1390	14/12994	2.79135e-05	2.79135e-05	0.000977478	TALDO1/GPI/ALDOA/G6PD/TKT/PFKL/PGLS/FBP1	8
Ribose-5-phosphate isomerase deficiency:SMPDB	Ribose-5-phosphate isomerase deficiency:SMPDB	8/1390	14/12994	2.79135e-05	2.79135e-05	0.000977478	TALDO1/GPI/ALDOA/G6PD/TKT/PFKL/PGLS/FBP1	8
Transaldolase deficiency:SMPDB	Transaldolase deficiency:SMPDB	8/1390	14/12994	2.79135e-05	2.79135e-05	0.000977478	TALDO1/GPI/ALDOA/G6PD/TKT/PFKL/PGLS/FBP1	8
Metabolism of water-soluble vitamins and cofactors:Reactome	Metabolism of water-soluble vitamins and cofactors:Reactome	27/1390	111/12994	3.16371e-05	3.16371e-05	0.000977478	FLAD1/COASY/PCCB/SLC5A6/FPGS/NAXE/NADK/CYB5R3/SLC52A2/MMAB/ACACA/PPCS/MTHFS/MMADHC/HLCS/NFS1/PDZD11/MOCOS/MUT/SLC19A1/MMACHC/NAPRT/MOCS2/THTPA/MMAA/PPCDC/ALDH1L2	27
Heme biosynthesis:Reactome	Heme biosynthesis:Reactome	7/1390	11/12994	3.53229e-05	3.53229e-05	0.000977478	UROS/HMBS/COX10/ALAS1/UROD/FECH/COX15	7
Ubiquinone and other terpenoid-quinone biosynthesis - Homo sapiens (human):KEGG	Ubiquinone and other terpenoid-quinone biosynthesis - Homo sapiens (human):KEGG	7/1390	11/12994	3.53229e-05	3.53229e-05	0.000977478	COQ3/COQ6/COQ5/COQ2/NQO1/GGCX/VKORC1	7
Alendronate Action Pathway:SMPDB	Alendronate Action Pathway:SMPDB	10/1390	22/12994	3.66345e-05	3.66345e-05	0.000977478	NSDHL/DHCR24/PMVK/EBP/MVK/FDPS/SC5D/ACAT2/GGPS1/MVD	10
Atorvastatin Action Pathway:SMPDB	Atorvastatin Action Pathway:SMPDB	10/1390	22/12994	3.66345e-05	3.66345e-05	0.000977478	NSDHL/DHCR24/PMVK/EBP/MVK/FDPS/SC5D/ACAT2/GGPS1/MVD	10
Cerivastatin Action Pathway:SMPDB	Cerivastatin Action Pathway:SMPDB	10/1390	22/12994	3.66345e-05	3.66345e-05	0.000977478	NSDHL/DHCR24/PMVK/EBP/MVK/FDPS/SC5D/ACAT2/GGPS1/MVD	10
CHILD Syndrome:SMPDB	CHILD Syndrome:SMPDB	10/1390	22/12994	3.66345e-05	3.66345e-05	0.000977478	NSDHL/DHCR24/PMVK/EBP/MVK/FDPS/SC5D/ACAT2/GGPS1/MVD	10
Cholesteryl ester storage disease:SMPDB	Cholesteryl ester storage disease:SMPDB	10/1390	22/12994	3.66345e-05	3.66345e-05	0.000977478	NSDHL/DHCR24/PMVK/EBP/MVK/FDPS/SC5D/ACAT2/GGPS1/MVD	10
Chondrodysplasia Punctata II, X Linked Dominant (CDPX2):SMPDB	Chondrodysplasia Punctata II, X Linked Dominant (CDPX2):SMPDB	10/1390	22/12994	3.66345e-05	3.66345e-05	0.000977478	NSDHL/DHCR24/PMVK/EBP/MVK/FDPS/SC5D/ACAT2/GGPS1/MVD	10
Desmosterolosis:SMPDB	Desmosterolosis:SMPDB	10/1390	22/12994	3.66345e-05	3.66345e-05	0.000977478	NSDHL/DHCR24/PMVK/EBP/MVK/FDPS/SC5D/ACAT2/GGPS1/MVD	10
Fluvastatin Action Pathway:SMPDB	Fluvastatin Action Pathway:SMPDB	10/1390	22/12994	3.66345e-05	3.66345e-05	0.000977478	NSDHL/DHCR24/PMVK/EBP/MVK/FDPS/SC5D/ACAT2/GGPS1/MVD	10
Hyper-IgD syndrome:SMPDB	Hyper-IgD syndrome:SMPDB	10/1390	22/12994	3.66345e-05	3.66345e-05	0.000977478	NSDHL/DHCR24/PMVK/EBP/MVK/FDPS/SC5D/ACAT2/GGPS1/MVD	10
Hypercholesterolemia:SMPDB	Hypercholesterolemia:SMPDB	10/1390	22/12994	3.66345e-05	3.66345e-05	0.000977478	NSDHL/DHCR24/PMVK/EBP/MVK/FDPS/SC5D/ACAT2/GGPS1/MVD	10
Ibandronate Action Pathway:SMPDB	Ibandronate Action Pathway:SMPDB	10/1390	22/12994	3.66345e-05	3.66345e-05	0.000977478	NSDHL/DHCR24/PMVK/EBP/MVK/FDPS/SC5D/ACAT2/GGPS1/MVD	10
Lovastatin Action Pathway:SMPDB	Lovastatin Action Pathway:SMPDB	10/1390	22/12994	3.66345e-05	3.66345e-05	0.000977478	NSDHL/DHCR24/PMVK/EBP/MVK/FDPS/SC5D/ACAT2/GGPS1/MVD	10
Lysosomal Acid Lipase Deficiency (Wolman Disease):SMPDB	Lysosomal Acid Lipase Deficiency (Wolman Disease):SMPDB	10/1390	22/12994	3.66345e-05	3.66345e-05	0.000977478	NSDHL/DHCR24/PMVK/EBP/MVK/FDPS/SC5D/ACAT2/GGPS1/MVD	10
Mevalonic aciduria:SMPDB	Mevalonic aciduria:SMPDB	10/1390	22/12994	3.66345e-05	3.66345e-05	0.000977478	NSDHL/DHCR24/PMVK/EBP/MVK/FDPS/SC5D/ACAT2/GGPS1/MVD	10
Pamidronate Action Pathway:SMPDB	Pamidronate Action Pathway:SMPDB	10/1390	22/12994	3.66345e-05	3.66345e-05	0.000977478	NSDHL/DHCR24/PMVK/EBP/MVK/FDPS/SC5D/ACAT2/GGPS1/MVD	10
Pravastatin Action Pathway:SMPDB	Pravastatin Action Pathway:SMPDB	10/1390	22/12994	3.66345e-05	3.66345e-05	0.000977478	NSDHL/DHCR24/PMVK/EBP/MVK/FDPS/SC5D/ACAT2/GGPS1/MVD	10
Risedronate Action Pathway:SMPDB	Risedronate Action Pathway:SMPDB	10/1390	22/12994	3.66345e-05	3.66345e-05	0.000977478	NSDHL/DHCR24/PMVK/EBP/MVK/FDPS/SC5D/ACAT2/GGPS1/MVD	10
Rosuvastatin Action Pathway:SMPDB	Rosuvastatin Action Pathway:SMPDB	10/1390	22/12994	3.66345e-05	3.66345e-05	0.000977478	NSDHL/DHCR24/PMVK/EBP/MVK/FDPS/SC5D/ACAT2/GGPS1/MVD	10
Simvastatin Action Pathway:SMPDB	Simvastatin Action Pathway:SMPDB	10/1390	22/12994	3.66345e-05	3.66345e-05	0.000977478	NSDHL/DHCR24/PMVK/EBP/MVK/FDPS/SC5D/ACAT2/GGPS1/MVD	10
Smith-Lemli-Opitz Syndrome (SLOS):SMPDB	Smith-Lemli-Opitz Syndrome (SLOS):SMPDB	10/1390	22/12994	3.66345e-05	3.66345e-05	0.000977478	NSDHL/DHCR24/PMVK/EBP/MVK/FDPS/SC5D/ACAT2/GGPS1/MVD	10
Steroid Biosynthesis:SMPDB	Steroid Biosynthesis:SMPDB	10/1390	22/12994	3.66345e-05	3.66345e-05	0.000977478	NSDHL/DHCR24/PMVK/EBP/MVK/FDPS/SC5D/ACAT2/GGPS1/MVD	10
Wolman disease:SMPDB	Wolman disease:SMPDB	10/1390	22/12994	3.66345e-05	3.66345e-05	0.000977478	NSDHL/DHCR24/PMVK/EBP/MVK/FDPS/SC5D/ACAT2/GGPS1/MVD	10
Zoledronate Action Pathway:SMPDB	Zoledronate Action Pathway:SMPDB	10/1390	22/12994	3.66345e-05	3.66345e-05	0.000977478	NSDHL/DHCR24/PMVK/EBP/MVK/FDPS/SC5D/ACAT2/GGPS1/MVD	10
COPI-mediated anterograde transport:Reactome	COPI-mediated anterograde transport:Reactome	22/1390	83/12994	4.15405e-05	4.15405e-05	0.00109646	RAB1B/ACTR1A/YKT6/COPE/NAPA/COPG1/DCTN6/ARF5/DYNLL2/ARFGAP2/COG8/DCTN2/DCTN5/DCTN3/COPG2/DYNC1H1/DCTN1/GOLGA2/DYNLL1/COG1/KDELR3/SPTA1	22
ER to Golgi Anterograde Transport:Reactome	ER to Golgi Anterograde Transport:Reactome	31/1390	138/12994	4.52695e-05	4.52695e-05	0.00118218	RAB1B/ACTR1A/YKT6/TRAPPC3/COPE/NAPA/PREB/COPG1/DCTN6/TRAPPC4/ARF5/TRAPPC1/DYNLL2/TRAPPC5/ARFGAP2/COG8/DCTN2/DCTN5/DCTN3/COPG2/TRAPPC6A/TRAPPC2L/DYNC1H1/TRAPPC9/SEC22C/DCTN1/GOLGA2/DYNLL1/COG1/KDELR3/SPTA1	31
Biosynthesis of the N-glycan precursor (dolichol lipid-linked oligosaccharide, LLO) and transfer to a nascent protein:Reactome	Biosynthesis of the N-glycan precursor (dolichol lipid-linked oligosaccharide, LLO) and transfer to a nascent protein:Reactome	21/1390	78/12994	4.80175e-05	4.80175e-05	0.00124074	MPDU1/ALG14/ALG8/DOLK/ALG5/DOLPP1/DPM3/GFPT1/SLC35C1/ALG1/ST6GALNAC6/ALG9/PGM3/SRD5A3/RFT1/CTSA/MPI/NUDT14/ALG12/MVD/SLC17A5	21
Acute Intermittent Porphyria:SMPDB	Acute Intermittent Porphyria:SMPDB	8/1390	15/12994	5.42003e-05	5.42003e-05	0.00133047	UROS/HMBS/COX10/ALAS1/UROD/BLVRA/FECH/COX15	8
Congenital Erythropoietic Porphyria (CEP) or Gunther Disease:SMPDB	Congenital Erythropoietic Porphyria (CEP) or Gunther Disease:SMPDB	8/1390	15/12994	5.42003e-05	5.42003e-05	0.00133047	UROS/HMBS/COX10/ALAS1/UROD/BLVRA/FECH/COX15	8
Hereditary Coproporphyria (HCP):SMPDB	Hereditary Coproporphyria (HCP):SMPDB	8/1390	15/12994	5.42003e-05	5.42003e-05	0.00133047	UROS/HMBS/COX10/ALAS1/UROD/BLVRA/FECH/COX15	8
Porphyria Variegata (PV):SMPDB	Porphyria Variegata (PV):SMPDB	8/1390	15/12994	5.42003e-05	5.42003e-05	0.00133047	UROS/HMBS/COX10/ALAS1/UROD/BLVRA/FECH/COX15	8
Porphyrin Metabolism:SMPDB	Porphyrin Metabolism:SMPDB	8/1390	15/12994	5.42003e-05	5.42003e-05	0.00133047	UROS/HMBS/COX10/ALAS1/UROD/BLVRA/FECH/COX15	8
Di-unsaturated fatty acid beta-oxidation:EHMN	Di-unsaturated fatty acid beta-oxidation:EHMN	10/1390	23/12994	5.86199e-05	5.86199e-05	0.00142472	HSD17B10/DBI/HADHA/DECR1/HSD17B4/ECI1/ECI2/HADHB/ACOX3/DECR2	10
Metabolism of cofactors:Reactome	Metabolism of cofactors:Reactome	9/1390	19/12994	6.08347e-05	6.08347e-05	0.00144837	AKT1/COQ9/COQ3/SPR/PDSS2/COQ6/COQ5/COQ2/CALM1	9
Metabolism of porphyrins:Reactome	Metabolism of porphyrins:Reactome	9/1390	19/12994	6.08347e-05	6.08347e-05	0.00144837	UROS/HMBS/COX10/ALAS1/UROD/BLVRA/BLVRB/FECH/COX15	9
Macroautophagy:Reactome	Macroautophagy:Reactome	17/1390	57/12994	6.13632e-05	6.13632e-05	0.00144837	LAMTOR1/PRKAG1/LAMTOR5/LAMTOR2/MLST8/RPTOR/MTOR/DYNLL2/LAMTOR4/ATG4D/WDR45/ATG10/ATG13/PIK3R4/MTMR14/DYNLL1/AMBRA1	17
Gap-filling DNA repair synthesis and ligation in TC-NER:Reactome	Gap-filling DNA repair synthesis and ligation in TC-NER:Reactome	19/1390	68/12994	6.26651e-05	6.26651e-05	0.00146501	POLR2L/POLR2J/POLR2I/POLD2/RBX1/DDB1/GTF2H5/POLD4/POLR2G/POLR2K/GTF2H4/ERCC8/RPA3/RPA1/POLE4/UBB/ERCC2/PPIE/RPA2	19
Base Excision Repair:Reactome	Base Excision Repair:Reactome	13/1390	37/12994	6.86709e-05	6.86709e-05	0.00157541	POLD2/APEX1/NEIL2/FEN1/MPG/UNG/SMUG1/POLD4/RPA3/RPA1/POLE4/PNKP/RPA2	13
Resolution of Abasic Sites (AP sites):Reactome	Resolution of Abasic Sites (AP sites):Reactome	13/1390	37/12994	6.86709e-05	6.86709e-05	0.00157541	POLD2/APEX1/NEIL2/FEN1/MPG/UNG/SMUG1/POLD4/RPA3/RPA1/POLE4/PNKP/RPA2	13
Dual incision in TC-NER:Reactome	Dual incision in TC-NER:Reactome	19/1390	69/12994	7.79204e-05	7.79204e-05	0.00177106	POLR2L/POLR2J/POLR2I/POLD2/RBX1/DDB1/GTF2H5/POLD4/POLR2G/POLR2K/GTF2H4/ERCC8/RPA3/RPA1/POLE4/UBB/ERCC2/PPIE/RPA2	19
TCA Cycle and Deficiency of Pyruvate Dehydrogenase complex (PDHc):Wikipathways	TCA Cycle and Deficiency of Pyruvate Dehydrogenase complex (PDHc):Wikipathways	8/1390	16/12994	9.82399e-05	9.82399e-05	0.00221241	FH/DLD/DLAT/SDHA/DLST/OGDH/SUCLG2/ACLY	8
Mitochondrial calcium ion transport:Reactome	Mitochondrial calcium ion transport:Reactome	9/1390	20/12994	0.000100136	0.000100136	0.0022346	PHB/LETM1/MAIP1/VDAC2/VDAC3/PMPCB/SMDT1/SPG7/MICU1	9
Nucleotide Excision Repair:Reactome	Nucleotide Excision Repair:Reactome	26/1390	113/12994	0.000119333	0.000119333	0.00263902	POLR2L/COPS6/COPS7A/POLR2J/RAD23A/POLR2I/COPS5/GPS1/POLD2/RBX1/DDB1/GTF2H5/COPS4/POLD4/POLR2G/POLR2K/GTF2H4/ERCC8/RPA3/CETN2/RPA1/POLE4/UBB/ERCC2/PPIE/RPA2	26
superpathway of cholesterol biosynthesis:HumanCyc	superpathway of cholesterol biosynthesis:HumanCyc	10/1390	25/12994	0.000137043	0.000137043	0.00300361	NSDHL/DHCR24/PMVK/EBP/MVK/FDPS/SC5D/ACAT2/GGPS1/MVD	10
alpha-linolenic (omega3) and linoleic (omega6) acid metabolism:Reactome	alpha-linolenic (omega3) and linoleic (omega6) acid metabolism:Reactome	7/1390	13/12994	0.000151269	0.000151269	0.00325725	ELOVL1/ELOVL5/HSD17B4/FADS1/SCP2/ACOT8/FADS2	7
alpha-linolenic acid (ALA) metabolism:Reactome	alpha-linolenic acid (ALA) metabolism:Reactome	7/1390	13/12994	0.000151269	0.000151269	0.00325725	ELOVL1/ELOVL5/HSD17B4/FADS1/SCP2/ACOT8/FADS2	7
Glycolysis and Gluconeogenesis:Wikipathways	Glycolysis and Gluconeogenesis:Wikipathways	14/1390	45/12994	0.00016397	0.00016397	0.00350002	MDH2/GPI/DLD/ALDOA/DLAT/MPC2/PGAM1/MPC1/PFKL/GOT1/HK2/ALDOC/FBP1/LDHC	14
Golgi-to-ER retrograde transport:Reactome	Golgi-to-ER retrograde transport:Reactome	26/1390	116/12994	0.000187748	0.000187748	0.00397303	RAB1B/ACTR1A/AGPAT3/COPE/NAPA/COPG1/GALNT2/USE1/KIF1C/DCTN6/ARF5/DYNLL2/ARFGAP2/DCTN2/DCTN5/BNIP1/DCTN3/COPG2/DYNC1H1/KIF16B/DCTN1/PLA2G4A/DYNLL1/RAB6B/NBAS/KDELR3	26
DNA Repair:Reactome	DNA Repair:Reactome	55/1390	317/12994	0.000195923	0.000195923	0.0041106	POLR2L/COPS6/COPS7A/POLR2J/RAD23A/BABAM1/POLR2I/COPS5/GPS1/POLD2/APEX1/NPLOC4/RBX1/DDB1/ASCC2/BAP1/NEIL2/FEN1/CENPX/MPG/GTF2H5/UNG/COPS4/SMUG1/POLD4/POLR2G/POLR2K/GTF2H4/ERCC8/MLH1/PPP5C/ALKBH3/FAAP20/RPA3/MSH3/BRCC3/CETN2/RPA1/POLE4/MGMT/CENPS/UBB/PNKP/TIMELESS/FANCC/ATRIP/EME2/ERCC2/HIST2H4A/DCLRE1B/RAD51C/PPIE/RPA2/EYA2/HIST1H2BB	55
Transport to the Golgi and subsequent modification:Reactome	Transport to the Golgi and subsequent modification:Reactome	34/1390	169/12994	0.00020288	0.00020288	0.00422048	RAB1B/ACTR1A/YKT6/TRAPPC3/COPE/B4GALT2/NAPA/PREB/COPG1/DCTN6/TRAPPC4/ARF5/TRAPPC1/DYNLL2/TRAPPC5/ARFGAP2/COG8/DCTN2/DCTN5/DCTN3/MANEA/COPG2/TRAPPC6A/TRAPPC2L/DYNC1H1/TRAPPC9/SEC22C/DCTN1/GOLGA2/DYNLL1/CHST8/COG1/KDELR3/SPTA1	34
Removal of the Flap Intermediate from the C-strand:Reactome	Removal of the Flap Intermediate from the C-strand:Reactome	6/1390	10/12994	0.00021272	0.00021272	0.004388	POLD2/FEN1/POLD4/RPA3/RPA1/RPA2	6
Regulation of cholesterol biosynthesis by SREBP (SREBF):Reactome	Regulation of cholesterol biosynthesis by SREBP (SREBF):Reactome	11/1390	31/12994	0.00022454	0.00022454	0.00459126	SCAP/PMVK/MVK/FDPS/ELOVL6/SREBF1/SC5D/MBTPS1/GGPS1/MVD/SREBF2	11
Detoxification of Reactive Oxygen Species:Reactome	Detoxification of Reactive Oxygen Species:Reactome	12/1390	36/12994	0.00023113	0.00023113	0.00459126	PRDX3/TXN2/PRDX2/GPX1/SOD1/P4HB/GSTP1/PRDX1/PRDX5/TXNRD2/NUDT2/SOD3	12
Fructose-1,6-diphosphatase deficiency:SMPDB	Fructose-1,6-diphosphatase deficiency:SMPDB	9/1390	22/12994	0.000243148	0.000243148	0.00459126	MDH2/GPI/SLC25A11/ALDOA/PGAM1/MPC1/HK2/BPGM/FBP1	9
Gluconeogenesis:SMPDB	Gluconeogenesis:SMPDB	9/1390	22/12994	0.000243148	0.000243148	0.00459126	MDH2/GPI/SLC25A11/ALDOA/PGAM1/MPC1/HK2/BPGM/FBP1	9
Glycogen Storage Disease Type 1A (GSD1A) or Von Gierke Disease:SMPDB	Glycogen Storage Disease Type 1A (GSD1A) or Von Gierke Disease:SMPDB	9/1390	22/12994	0.000243148	0.000243148	0.00459126	MDH2/GPI/SLC25A11/ALDOA/PGAM1/MPC1/HK2/BPGM/FBP1	9
Glycogenosis, Type IA. Von gierke disease:SMPDB	Glycogenosis, Type IA. Von gierke disease:SMPDB	9/1390	22/12994	0.000243148	0.000243148	0.00459126	MDH2/GPI/SLC25A11/ALDOA/PGAM1/MPC1/HK2/BPGM/FBP1	9
Glycogenosis, Type IB:SMPDB	Glycogenosis, Type IB:SMPDB	9/1390	22/12994	0.000243148	0.000243148	0.00459126	MDH2/GPI/SLC25A11/ALDOA/PGAM1/MPC1/HK2/BPGM/FBP1	9
Glycogenosis, Type IC:SMPDB	Glycogenosis, Type IC:SMPDB	9/1390	22/12994	0.000243148	0.000243148	0.00459126	MDH2/GPI/SLC25A11/ALDOA/PGAM1/MPC1/HK2/BPGM/FBP1	9
Phosphoenolpyruvate carboxykinase deficiency 1 (PEPCK1):SMPDB	Phosphoenolpyruvate carboxykinase deficiency 1 (PEPCK1):SMPDB	9/1390	22/12994	0.000243148	0.000243148	0.00459126	MDH2/GPI/SLC25A11/ALDOA/PGAM1/MPC1/HK2/BPGM/FBP1	9
Terpenoid backbone biosynthesis - Homo sapiens (human):KEGG	Terpenoid backbone biosynthesis - Homo sapiens (human):KEGG	9/1390	22/12994	0.000243148	0.000243148	0.00459126	ICMT/PMVK/PDSS2/FNTB/MVK/FDPS/ACAT2/GGPS1/MVD	9
Triosephosphate isomerase:SMPDB	Triosephosphate isomerase:SMPDB	9/1390	22/12994	0.000243148	0.000243148	0.00459126	MDH2/GPI/SLC25A11/ALDOA/PGAM1/MPC1/HK2/BPGM/FBP1	9
Nucleotide excision repair - Homo sapiens (human):KEGG	Nucleotide excision repair - Homo sapiens (human):KEGG	14/1390	47/12994	0.000273552	0.000273552	0.00506867	RAD23A/POLD2/RBX1/DDB1/GTF2H5/POLD4/GTF2H4/ERCC8/RPA3/CETN2/RPA1/POLE4/ERCC2/RPA2	14
fig-met-1-last-solution:Wikipathways	fig-met-1-last-solution:Wikipathways	7/1390	14/12994	0.000274625	0.000274625	0.00506867	MDH2/FH/G6PD/ACO2/SDHA/OGDH/IDH2	7
Mismatch repair (MMR) directed by MSH2:MSH3 (MutSbeta):Reactome	Mismatch repair (MMR) directed by MSH2:MSH3 (MutSbeta):Reactome	7/1390	14/12994	0.000274625	0.000274625	0.00506867	POLD2/POLD4/MLH1/RPA3/MSH3/RPA1/RPA2	7
Biosynthesis of unsaturated fatty acids - Homo sapiens (human):KEGG	Biosynthesis of unsaturated fatty acids - Homo sapiens (human):KEGG	10/1390	27/12994	0.000289533	0.000289533	0.00530393	ELOVL1/ELOVL5/HSD17B4/HACD1/FADS1/ELOVL6/SCP2/ACOX3/HACD3/FADS2	10
Endosomal Sorting Complex Required For Transport (ESCRT):Reactome	Endosomal Sorting Complex Required For Transport (ESCRT):Reactome	11/1390	32/12994	0.000309373	0.000309373	0.00554329	SNF8/VPS4A/CHMP2A/VPS25/CHMP6/CHMP4A/TSG101/MVB12A/CHMP3/VPS28/UBB	11
Glyoxylate metabolism and glycine degradation:Reactome	Glyoxylate metabolism and glycine degradation:Reactome	11/1390	32/12994	0.000309373	0.000309373	0.00554329	NDUFAB1/DLD/DLAT/GCSH/PDHB/GRHPR/DLST/OGDH/BCKDHA/MRPL30/LIPT2	11
Propanoate metabolism - Homo sapiens (human):KEGG	Propanoate metabolism - Homo sapiens (human):KEGG	11/1390	32/12994	0.000309373	0.000309373	0.00554329	DLD/HADHA/PCCB/ECHDC1/ACACA/BCKDHA/SUCLG2/MUT/ACAT2/MCEE/LDHC	11
superpathway of purine nucleotide salvage:HumanCyc	superpathway of purine nucleotide salvage:HumanCyc	16/1390	59/12994	0.000339878	0.000339878	0.00604573	ATP6V0E1/APRT/ATP6V1E1/NME2/ATP6V0C/ATP6V1F/IMPDH1/NME4/AK4/ATP6V0D1/ATP6V1D/ADK/ATP6V1H/AK1/RRM1/ATP6V1A	16
Valine, leucine and isoleucine degradation - Homo sapiens (human):KEGG	Valine, leucine and isoleucine degradation - Homo sapiens (human):KEGG	14/1390	48/12994	0.000348652	0.000348652	0.00615719	HSD17B10/DLD/HADHA/PCCB/ALDH9A1/AACS/HADHB/BCKDHA/MUT/ACAD8/BCAT2/ACSF3/ACAT2/MCEE	14
mTORC1-mediated signalling:Reactome	mTORC1-mediated signalling:Reactome	9/1390	23/12994	0.000361772	0.000361772	0.00634326	LAMTOR1/LAMTOR5/LAMTOR2/MLST8/EIF4EBP1/AKT1S1/RPTOR/MTOR/LAMTOR4	9
HIV Infection:Reactome	HIV Infection:Reactome	37/1390	195/12994	0.000369911	0.000369911	0.00643996	POLR2L/ELOB/TAF10/VPS4A/POLR2J/CHMP2A/AP2S1/POLR2I/AP1M1/SLC25A6/RBX1/CHMP6/GTF2E2/NELFE/PPIAP22/SKP1/AP2A1/FEN1/GTF2H5/NMT1/CHMP4A/TSG101/AP1S1/ATP6V1H/POLR2G/POLR2K/GTF2H4/MVB12A/NELFB/CHMP3/TAF12/TAF6/VPS28/UBB/PACS1/ERCC2/ALK	37
Phospholipid Biosynthesis:SMPDB	Phospholipid Biosynthesis:SMPDB	10/1390	28/12994	0.000407561	0.000407561	0.00704546	PTPMT1/GDE1/PEMT/PCYT1A/PISD/CHPT1/CDIPT/CRLS1/PTDSS2/AGPAT1	10
Processive synthesis on the C-strand of the telomere:Reactome	Processive synthesis on the C-strand of the telomere:Reactome	6/1390	11/12994	0.000425597	0.000425597	0.00730579	POLD2/FEN1/POLD4/RPA3/RPA1/RPA2	6
Aminoacyl-tRNA biosynthesis - Homo sapiens (human):KEGG	Aminoacyl-tRNA biosynthesis - Homo sapiens (human):KEGG	17/1390	66/12994	0.000435656	0.000435656	0.00737531	CARS/GATB/DARS2/AARS/QARS/RARS2/SARS2/TARS2/CARS2/FARS2/MT-TP/MT-TG/MT-TD/MT-TR/MT-TK/MT-TS2/MT-TF	17
IL-1 p38:INOH	IL-1 p38:INOH	17/1390	66/12994	0.000435656	0.000435656	0.00737531	PSMA7/PSMD9/PSMB7/PSMB5/PSMB6/PSMB4/PSMD4/PSMA2/PSMB1/TOLLIP/TMEM189/MAP2K2/PSMD10/MAPK11/MAPK9/MAP2K6/MAP2K7	17
Mismatch Repair:Reactome	Mismatch Repair:Reactome	7/1390	15/12994	0.000467497	0.000467497	0.00786015	POLD2/POLD4/MLH1/RPA3/MSH3/RPA1/RPA2	7
Pentose phosphate cycle:INOH	Pentose phosphate cycle:INOH	9/1390	24/12994	0.000524298	0.000524298	0.00869604	TALDO1/GPI/ALDOA/G6PD/TKT/PFKL/PGLS/ALDOC/FBP1	9
proteasome complex:BioCarta	proteasome complex:BioCarta	9/1390	24/12994	0.000524298	0.000524298	0.00869604	PSMA7/PSMB7/PSMB5/PSMB6/PSMB4/PSMD4/PSMA2/PSMB1/UBA1	9
IL-1 JNK:INOH	IL-1 JNK:INOH	16/1390	62/12994	0.000621905	0.000621905	0.0101774	PSMA7/PSMD9/PSMB7/PSMB5/PSMB6/PSMB4/PSMD4/PSMA2/PSMB1/TOLLIP/TMEM189/MAP2K2/PSMD10/MAPK9/MAP2K6/MAP2K7	16
TLR JNK:INOH	TLR JNK:INOH	16/1390	62/12994	0.000621905	0.000621905	0.0101774	PSMA7/PSMD9/PSMB7/PSMB5/PSMB6/PSMB4/PSMD4/PSMA2/PSMB1/TOLLIP/TMEM189/MAP2K2/PSMD10/MAPK9/MAP2K6/MAP2K7	16
superpathway of methionine degradation:HumanCyc	superpathway of methionine degradation:HumanCyc	8/1390	20/12994	0.0006496	0.0006496	0.0105602	DLD/PCCB/GOT1/BCKDHA/AHCY/MUT/MCEE/CBSL	8
Glycine, serine and threonine metabolism - Homo sapiens (human):KEGG	Glycine, serine and threonine metabolism - Homo sapiens (human):KEGG	12/1390	40/12994	0.000688256	0.000688256	0.0110424	DLD/GCSH/PGAM1/GRHPR/ALAS1/PSAT1/GCAT/BPGM/PSPH/SDSL/SRR/CBSL	12
mTOR signalling:Reactome	mTOR signalling:Reactome	12/1390	40/12994	0.000688256	0.000688256	0.0110424	LAMTOR1/PRKAG1/LAMTOR5/AKT1/LAMTOR2/MLST8/EIF4EBP1/AKT1S1/RPTOR/MTOR/LAMTOR4/STK11	12
Cytosolic sulfonation of small molecules:Reactome	Cytosolic sulfonation of small molecules:Reactome	9/1390	25/12994	0.000742129	0.000742129	0.0118294	IMPAD1/TPST2/SULT4A1/SLC35B2/BPNT1/PODXL2/PAPSS1/SLC35B3/SLC26A1	9
TLR p38:INOH	TLR p38:INOH	16/1390	63/12994	0.00075221	0.00075221	0.0118754	PSMA7/PSMD9/PSMB7/PSMB5/PSMB6/PSMB4/PSMD4/PSMA2/PSMB1/TOLLIP/TMEM189/MAP2K2/PSMD10/MAPK11/MAP2K6/MAP2K7	16
Budding and maturation of HIV virion:Reactome	Budding and maturation of HIV virion:Reactome	10/1390	30/12994	0.000764363	0.000764363	0.0118754	VPS4A/CHMP2A/CHMP6/PPIAP22/CHMP4A/TSG101/MVB12A/CHMP3/VPS28/UBB	10
Fatty acid elongation - Homo sapiens (human):KEGG	Fatty acid elongation - Homo sapiens (human):KEGG	10/1390	30/12994	0.000764363	0.000764363	0.0118754	MECR/ELOVL1/HADHA/ELOVL5/HADHB/HACD1/ELOVL6/ABHD17A/THEM4/HACD3	10
Glyoxylate and dicarboxylate metabolism - Homo sapiens (human):KEGG	Glyoxylate and dicarboxylate metabolism - Homo sapiens (human):KEGG	10/1390	30/12994	0.000764363	0.000764363	0.0118754	MDH2/DLD/ACO2/GCSH/PCCB/PGP/GRHPR/MUT/ACAT2/MCEE	10
isoleucine degradation:HumanCyc	isoleucine degradation:HumanCyc	6/1390	12/12994	0.000774267	0.000774267	0.0118789	HSD17B10/DLD/HADHA/BCKDHA/BCAT2/ACAT2	6
superpathway of geranylgeranyldiphosphate biosynthesis I (via mevalonate):HumanCyc	superpathway of geranylgeranyldiphosphate biosynthesis I (via mevalonate):HumanCyc	6/1390	12/12994	0.000774267	0.000774267	0.0118789	PMVK/MVK/FDPS/ACAT2/GGPS1/MVD	6
mRNA Splicing - Minor Pathway:Reactome	mRNA Splicing - Minor Pathway:Reactome	14/1390	52/12994	0.000850086	0.000850086	0.0129611	POLR2L/TXNL4A/SF3B5/POLR2J/POLR2I/SNRNP25/SNRPD3/ZCRB1/POLR2G/ZMAT5/POLR2K/LSM2/SNRNP35/PRPF6	14
Dual Incision in GG-NER:Reactome	Dual Incision in GG-NER:Reactome	12/1390	41/12994	0.000879613	0.000879613	0.0132467	POLD2/RBX1/DDB1/GTF2H5/POLD4/GTF2H4/RPA3/RPA1/POLE4/UBB/ERCC2/RPA2	12
Glycine Serine metabolism:INOH	Glycine Serine metabolism:INOH	12/1390	41/12994	0.000879613	0.000879613	0.0132467	DLD/NSDHL/CARS/PEMT/GOT1/ALAS1/PISD/PSAT1/PTGR1/GCAT/PSPH/CBSL	12
Mitochondrial tRNA aminoacylation:Reactome	Mitochondrial tRNA aminoacylation:Reactome	8/1390	21/12994	0.000951713	0.000951713	0.0141588	DARS2/PPA2/QARS/RARS2/SARS2/TARS2/CARS2/FARS2	8
PCNA-Dependent Long Patch Base Excision Repair:Reactome	PCNA-Dependent Long Patch Base Excision Repair:Reactome	8/1390	21/12994	0.000951713	0.000951713	0.0141588	POLD2/APEX1/FEN1/POLD4/RPA3/RPA1/POLE4/RPA2	8
Activation of gene expression by SREBF (SREBP):Reactome	Activation of gene expression by SREBF (SREBP):Reactome	9/1390	26/12994	0.00102836	0.00102836	0.0152069	PMVK/MVK/FDPS/ELOVL6/SREBF1/SC5D/GGPS1/MVD/SREBF2	9
purine nucleotides <i>de novo</i> biosynthesis:HumanCyc	purine nucleotides <i>de novo</i> biosynthesis:HumanCyc	15/1390	59/12994	0.00107602	0.00107602	0.0158164	ATP6V0E1/ATP6V1E1/NME2/ATP6V0C/ATP6V1F/ATIC/IMPDH1/NME4/AK4/ATP6V0D1/ATP6V1D/ATP6V1H/AK1/RRM1/ATP6V1A	15
Global Genome Nucleotide Excision Repair (GG-NER):Reactome	Global Genome Nucleotide Excision Repair (GG-NER):Reactome	19/1390	84/12994	0.00117255	0.00117255	0.0171327	COPS6/COPS7A/RAD23A/COPS5/GPS1/POLD2/RBX1/DDB1/GTF2H5/COPS4/POLD4/GTF2H4/RPA3/CETN2/RPA1/POLE4/UBB/ERCC2/RPA2	19
Mitochondrial iron-sulfur cluster biogenesis:Reactome	Mitochondrial iron-sulfur cluster biogenesis:Reactome	6/1390	13/12994	0.00130827	0.00130827	0.0188909	GLRX5/ISCA1/NFS1/FXN/ISCA2/LYRM4	6
Processing of SMDT1:Reactome	Processing of SMDT1:Reactome	6/1390	13/12994	0.00130827	0.00130827	0.0188909	PHB/MAIP1/PMPCB/SMDT1/SPG7/MICU1	6
Doxorubicin Pathway, Pharmacokinetics:PharmGKB	Doxorubicin Pathway, Pharmacokinetics:PharmGKB	8/1390	22/12994	0.00135661	0.00135661	0.0194744	NDUFS3/POR/NDUFS7/GPX1/SOD1/AKR1A1/AKR1C3/NQO1	8
Recruitment of NuMA to mitotic centrosomes:Reactome	Recruitment of NuMA to mitotic centrosomes:Reactome	18/1390	79/12994	0.00143023	0.00143023	0.0204119	TUBG1/SSNA1/ACTR1A/YWHAE/YWHAG/PPP2R1A/PRKACA/DCTN2/DCTN3/TUBGCP2/CEP63/DYNC1H1/TUBGCP5/CETN2/CEP41/DCTN1/DYNLL1/TUBA1A	18
Metabolism of nucleotides:Reactome	Metabolism of nucleotides:Reactome	22/1390	105/12994	0.00147065	0.00147065	0.0208674	GPX1/APRT/NME2/ATIC/CMPK1/NUDT15/IMPDH1/NME4/AK4/DNPH1/ITPA/NUDT5/ADK/DGUOK/AK1/ENTPD5/RRM1/UCK1/NT5C/NUDT18/NT5M/PUDP	22
Pathways in clear cell renal cell carcinoma:Wikipathways	Pathways in clear cell renal cell carcinoma:Wikipathways	19/1390	86/12994	0.00157627	0.00157627	0.0222375	GPI/ALDOA/AKT1/MLST8/AKT1S1/CAMK1/PFKL/RPTOR/ACACA/BAP1/HK2/MTOR/PSAT1/ACLY/ALDOC/PSPH/SDSL/PGBD5/LDHC	19
Centrosome maturation:Reactome	Centrosome maturation:Reactome	18/1390	80/12994	0.00166472	0.00166472	0.0232185	TUBG1/SSNA1/ACTR1A/YWHAE/YWHAG/PPP2R1A/PRKACA/DCTN2/DCTN3/TUBGCP2/CEP63/DYNC1H1/TUBGCP5/CETN2/CEP41/DCTN1/DYNLL1/TUBA1A	18
Recruitment of mitotic centrosome proteins and complexes:Reactome	Recruitment of mitotic centrosome proteins and complexes:Reactome	18/1390	80/12994	0.00166472	0.00166472	0.0232185	TUBG1/SSNA1/ACTR1A/YWHAE/YWHAG/PPP2R1A/PRKACA/DCTN2/DCTN3/TUBGCP2/CEP63/DYNC1H1/TUBGCP5/CETN2/CEP41/DCTN1/DYNLL1/TUBA1A	18
Deregulated CDK5 triggers multiple neurodegenerative pathways in Alzheimer,s disease models:Reactome	Deregulated CDK5 triggers multiple neurodegenerative pathways in Alzheimer,s disease models:Reactome	7/1390	18/12994	0.00173212	0.00173212	0.023699	PRDX2/YWHAE/CAPNS1/PRDX1/CDK5/CAPN1/GOLGA2	7
Neurodegenerative Diseases:Reactome	Neurodegenerative Diseases:Reactome	7/1390	18/12994	0.00173212	0.00173212	0.023699	PRDX2/YWHAE/CAPNS1/PRDX1/CDK5/CAPN1/GOLGA2	7
Base excision repair - Homo sapiens (human):KEGG	Base excision repair - Homo sapiens (human):KEGG	10/1390	33/12994	0.00174744	0.00174744	0.023699	POLD2/APEX1/NEIL2/FEN1/MPG/UNG/SMUG1/POLD4/PARP3/POLE4	10
Formation of the Early Elongation Complex:Reactome	Formation of the Early Elongation Complex:Reactome	10/1390	33/12994	0.00174744	0.00174744	0.023699	POLR2L/POLR2J/POLR2I/NELFE/GTF2H5/POLR2G/POLR2K/GTF2H4/NELFB/ERCC2	10
Formation of the HIV-1 Early Elongation Complex:Reactome	Formation of the HIV-1 Early Elongation Complex:Reactome	10/1390	33/12994	0.00174744	0.00174744	0.023699	POLR2L/POLR2J/POLR2I/NELFE/GTF2H5/POLR2G/POLR2K/GTF2H4/NELFB/ERCC2	10
Branched-chain amino acid catabolism:Reactome	Branched-chain amino acid catabolism:Reactome	8/1390	23/12994	0.00188719	0.00188719	0.0253145	HSD17B10/DLD/ALDH9A1/BCKDK/BCKDHA/ACAD8/BCAT2/TMLHE	8
Post-chaperonin tubulin folding pathway:Reactome	Post-chaperonin tubulin folding pathway:Reactome	8/1390	23/12994	0.00188719	0.00188719	0.0253145	TBCA/ARL2/TUBB2A/TBCB/TBCC/TUBA1A/TUBA3D/TUBAL3	8
Pyruvate metabolism - Homo sapiens (human):KEGG	Pyruvate metabolism - Homo sapiens (human):KEGG	11/1390	39/12994	0.00199149	0.00199149	0.0265684	MDH2/FH/DLD/DLAT/PDHB/ALDH9A1/GRHPR/ACACA/ACAT2/ME3/LDHC	11
Mismatch repair (MMR) directed by MSH2:MSH6 (MutSalpha):Reactome	Mismatch repair (MMR) directed by MSH2:MSH6 (MutSalpha):Reactome	6/1390	14/12994	0.0020835	0.0020835	0.0274969	POLD2/POLD4/MLH1/RPA3/RPA1/RPA2	6
Removal of the Flap Intermediate:Reactome	Removal of the Flap Intermediate:Reactome	6/1390	14/12994	0.0020835	0.0020835	0.0274969	POLD2/FEN1/POLD4/RPA3/RPA1/RPA2	6
Loss of Nlp from mitotic centrosomes:Reactome	Loss of Nlp from mitotic centrosomes:Reactome	16/1390	69/12994	0.00212325	0.00212325	0.0277235	TUBG1/SSNA1/ACTR1A/YWHAE/YWHAG/PPP2R1A/PRKACA/DCTN2/DCTN3/CEP63/DYNC1H1/CETN2/CEP41/DCTN1/DYNLL1/TUBA1A	16
Loss of proteins required for interphase microtubule organization from the centrosome:Reactome	Loss of proteins required for interphase microtubule organization from the centrosome:Reactome	16/1390	69/12994	0.00212325	0.00212325	0.0277235	TUBG1/SSNA1/ACTR1A/YWHAE/YWHAG/PPP2R1A/PRKACA/DCTN2/DCTN3/CEP63/DYNC1H1/CETN2/CEP41/DCTN1/DYNLL1/TUBA1A	16
Infectious disease:Reactome	Infectious disease:Reactome	42/1390	251/12994	0.00217752	0.00217752	0.0282817	POLR2L/ELOB/TAF10/VPS4A/POLR2J/CHMP2A/AP2S1/POLR2I/AP1M1/SLC25A6/RBX1/CHMP6/GTF2E2/NELFE/PPIAP22/SKP1/AP2A1/FEN1/GTF2H5/NMT1/CHMP4A/TSG101/MAP2K2/AP1S1/CPSF4/ATP6V1H/POLR2G/POLR2K/GTF2H4/MVB12A/NELFB/CALM1/CHMP3/TAF12/TAF6/MAP2K6/VPS28/UBB/PACS1/ERCC2/ALK/MAP2K7	42
Energy dependent regulation of mTOR by LKB1-AMPK:Reactome	Energy dependent regulation of mTOR by LKB1-AMPK:Reactome	9/1390	29/12994	0.00245354	0.00245354	0.031533	LAMTOR1/PRKAG1/LAMTOR5/LAMTOR2/MLST8/RPTOR/MTOR/LAMTOR4/STK11	9
Peroxisomal lipid metabolism:Reactome	Peroxisomal lipid metabolism:Reactome	9/1390	29/12994	0.00245354	0.00245354	0.031533	CRAT/HSD17B4/HACL1/ECI2/NUDT19/SCP2/ACOX3/ACOT8/DECR2	9
Fanconi Anemia Pathway:Reactome	Fanconi Anemia Pathway:Reactome	11/1390	40/12994	0.00248582	0.00248582	0.0316927	CENPX/FAAP20/RPA3/RPA1/CENPS/UBB/FANCC/ATRIP/EME2/DCLRE1B/RPA2	11
Purine catabolism:Reactome	Purine catabolism:Reactome	7/1390	19/12994	0.00249179	0.00249179	0.0316927	GPX1/NUDT15/DNPH1/ITPA/NUDT5/NT5C/NUDT18	7
Resolution of AP sites via the multiple-nucleotide patch replacement pathway:Reactome	Resolution of AP sites via the multiple-nucleotide patch replacement pathway:Reactome	8/1390	24/12994	0.00256863	0.00256863	0.0323349	POLD2/APEX1/FEN1/POLD4/RPA3/RPA1/POLE4/RPA2	8
Synthesis of bile acids and bile salts via 7alpha-hydroxycholesterol:Reactome	Synthesis of bile acids and bile salts via 7alpha-hydroxycholesterol:Reactome	8/1390	24/12994	0.00256863	0.00256863	0.0323349	HSD17B4/AKR1C1/AKR1C3/SCP2/ACOT8/SLC27A5/HSD3B7/AKR1C4	8
Insulin signaling pathway - Homo sapiens (human):KEGG	Insulin signaling pathway - Homo sapiens (human):KEGG	26/1390	137/12994	0.00258444	0.00258444	0.032368	G6PC3/PRKAG1/AKT1/GYS1/EIF4EBP1/HRAS/ARAF/RPTOR/PRKACA/ACACA/PYGB/HK2/MTOR/PPP1CA/EIF4E2/MAP2K2/RPS6KB2/SREBF1/CALM1/EXOC7/BAD/CALM2/MAPK9/FBP1/CALML5/CALML3	26
RNA Polymerase II Promoter Escape:Reactome	RNA Polymerase II Promoter Escape:Reactome	12/1390	46/12994	0.00261952	0.00261952	0.0326408	POLR2L/TAF10/POLR2J/POLR2I/GTF2E2/GTF2H5/POLR2G/POLR2K/GTF2H4/TAF12/TAF6/ERCC2	12
Purine metabolism - Homo sapiens (human):KEGG	Purine metabolism - Homo sapiens (human):KEGG	31/1390	173/12994	0.00273293	0.00273293	0.0338819	POLR2L/POLR3H/POLR2J/APRT/POLR2I/NME2/POLD2/ATIC/IMPDH1/NME4/AK4/NPR1/ITPA/POLR3K/NUDT5/ADK/POLD4/POLR2G/DGUOK/POLR2K/AK1/ENTPD5/RRM1/NT5C/POLE4/NT5M/NTPCR/NUDT2/PAPSS1/URAD/PDE4A	31
Eukaryotic Transcription Initiation:Wikipathways	Eukaryotic Transcription Initiation:Wikipathways	11/1390	41/12994	0.00307476	0.00307476	0.0371923	POLR3H/POLR2J/POLR2I/GTF2E2/POLR3K/POLR2G/POLR2K/GTF2H4/TAF12/TAF6/ERCC2	11
Cholesterol Biosynthesis Pathway:Wikipathways	Cholesterol Biosynthesis Pathway:Wikipathways	6/1390	15/12994	0.00316083	0.00316083	0.0371923	NSDHL/PMVK/MVK/FDPS/SC5D/MVD	6
Processive synthesis on the lagging strand:Reactome	Processive synthesis on the lagging strand:Reactome	6/1390	15/12994	0.00316083	0.00316083	0.0371923	POLD2/FEN1/POLD4/RPA3/RPA1/RPA2	6
Pentose phosphate pathway - Homo sapiens (human):KEGG	Pentose phosphate pathway - Homo sapiens (human):KEGG	9/1390	30/12994	0.00317747	0.00317747	0.0371923	TALDO1/GPI/ALDOA/G6PD/TKT/PFKL/PGLS/ALDOC/FBP1	9
Azathioprine Action Pathway:SMPDB	Azathioprine Action Pathway:SMPDB	12/1390	47/12994	0.00318176	0.00318176	0.0371923	APRT/ATIC/IMPDH1/ITPA/NUDT5/ADK/SLC29A2/DGUOK/AK1/ENTPD5/RRM1/NUDT2	12
HIV Transcription Initiation:Reactome	HIV Transcription Initiation:Reactome	12/1390	47/12994	0.00318176	0.00318176	0.0371923	POLR2L/TAF10/POLR2J/POLR2I/GTF2E2/GTF2H5/POLR2G/POLR2K/GTF2H4/TAF12/TAF6/ERCC2	12
Mercaptopurine Action Pathway:SMPDB	Mercaptopurine Action Pathway:SMPDB	12/1390	47/12994	0.00318176	0.00318176	0.0371923	APRT/ATIC/IMPDH1/ITPA/NUDT5/ADK/SLC29A2/DGUOK/AK1/ENTPD5/RRM1/NUDT2	12
RNA Polymerase II HIV Promoter Escape:Reactome	RNA Polymerase II HIV Promoter Escape:Reactome	12/1390	47/12994	0.00318176	0.00318176	0.0371923	POLR2L/TAF10/POLR2J/POLR2I/GTF2E2/GTF2H5/POLR2G/POLR2K/GTF2H4/TAF12/TAF6/ERCC2	12
RNA Polymerase II Transcription Initiation And Promoter Clearance:Reactome	RNA Polymerase II Transcription Initiation And Promoter Clearance:Reactome	12/1390	47/12994	0.00318176	0.00318176	0.0371923	POLR2L/TAF10/POLR2J/POLR2I/GTF2E2/GTF2H5/POLR2G/POLR2K/GTF2H4/TAF12/TAF6/ERCC2	12
RNA Polymerase II Transcription Initiation:Reactome	RNA Polymerase II Transcription Initiation:Reactome	12/1390	47/12994	0.00318176	0.00318176	0.0371923	POLR2L/TAF10/POLR2J/POLR2I/GTF2E2/GTF2H5/POLR2G/POLR2K/GTF2H4/TAF12/TAF6/ERCC2	12
RNA Polymerase II Transcription Pre-Initiation And Promoter Opening:Reactome	RNA Polymerase II Transcription Pre-Initiation And Promoter Opening:Reactome	12/1390	47/12994	0.00318176	0.00318176	0.0371923	POLR2L/TAF10/POLR2J/POLR2I/GTF2E2/GTF2H5/POLR2G/POLR2K/GTF2H4/TAF12/TAF6/ERCC2	12
Thioguanine Action Pathway:SMPDB	Thioguanine Action Pathway:SMPDB	12/1390	47/12994	0.00318176	0.00318176	0.0371923	APRT/ATIC/IMPDH1/ITPA/NUDT5/ADK/SLC29A2/DGUOK/AK1/ENTPD5/RRM1/NUDT2	12
AURKA Activation by TPX2:Reactome	AURKA Activation by TPX2:Reactome	16/1390	72/12994	0.00336187	0.00336187	0.0376726	TUBG1/SSNA1/ACTR1A/YWHAE/YWHAG/PPP2R1A/PRKACA/DCTN2/DCTN3/CEP63/DYNC1H1/CETN2/CEP41/DCTN1/DYNLL1/TUBA1A	16
gluconeogenesis:HumanCyc	gluconeogenesis:HumanCyc	8/1390	25/12994	0.00342816	0.00342816	0.0376726	MDH2/GPI/ALDOA/G6PC3/PGAM1/ALDOC/BPGM/FBP1	8
Saturated fatty acids beta-oxidation:EHMN	Saturated fatty acids beta-oxidation:EHMN	8/1390	25/12994	0.00342816	0.00342816	0.0376726	HSD17B10/MECR/DBI/HADHA/HSD17B4/HADHB/ACOX3/ACOT8	8
miR-targeted genes in leukocytes - TarBase:Wikipathways	miR-targeted genes in leukocytes - TarBase:Wikipathways	28/1390	154/12994	0.00345081	0.00345081	0.0376726	MRPL20/MPDU1/G6PD/PTRH1/TXN2/ATP6V0E1/PPIF/GYS1/AP3D1/TBCA/RTN4/ATP6V1F/TUSC2/PISD/ADIPOR2/SAC3D1/ACP2/ANXA2/FRG1/CDK5RAP1/CDIPT/RFT1/FADS1/POLE4/CAPG/PLXND1/TMEM109/TUBA1A	28
Activation of gene expression by SREBF (SREBP):Wikipathways	Activation of gene expression by SREBF (SREBP):Wikipathways	7/1390	20/12994	0.00348375	0.00348375	0.0376726	PMVK/MVK/FDPS/ELOVL6/SC5D/GGPS1/MVD	7
Arginine and Proline Metabolism:SMPDB	Arginine and Proline Metabolism:SMPDB	7/1390	20/12994	0.00348375	0.00348375	0.0376726	ASS1/PYCR2/GOT1/GLUD1/SLC25A15/RARS2/CPS1	7
Arginine: Glycine Amidinotransferase Deficiency (AGAT Deficiency):SMPDB	Arginine: Glycine Amidinotransferase Deficiency (AGAT Deficiency):SMPDB	7/1390	20/12994	0.00348375	0.00348375	0.0376726	ASS1/PYCR2/GOT1/GLUD1/SLC25A15/RARS2/CPS1	7
Creatine deficiency, guanidinoacetate methyltransferase deficiency:SMPDB	Creatine deficiency, guanidinoacetate methyltransferase deficiency:SMPDB	7/1390	20/12994	0.00348375	0.00348375	0.0376726	ASS1/PYCR2/GOT1/GLUD1/SLC25A15/RARS2/CPS1	7
Guanidinoacetate Methyltransferase Deficiency (GAMT Deficiency):SMPDB	Guanidinoacetate Methyltransferase Deficiency (GAMT Deficiency):SMPDB	7/1390	20/12994	0.00348375	0.00348375	0.0376726	ASS1/PYCR2/GOT1/GLUD1/SLC25A15/RARS2/CPS1	7
Hyperornithinemia with gyrate atrophy (HOGA):SMPDB	Hyperornithinemia with gyrate atrophy (HOGA):SMPDB	7/1390	20/12994	0.00348375	0.00348375	0.0376726	ASS1/PYCR2/GOT1/GLUD1/SLC25A15/RARS2/CPS1	7
Hyperornithinemia-hyperammonemia-homocitrullinuria [HHH-syndrome]:SMPDB	Hyperornithinemia-hyperammonemia-homocitrullinuria [HHH-syndrome]:SMPDB	7/1390	20/12994	0.00348375	0.00348375	0.0376726	ASS1/PYCR2/GOT1/GLUD1/SLC25A15/RARS2/CPS1	7
Hyperprolinemia Type I:SMPDB	Hyperprolinemia Type I:SMPDB	7/1390	20/12994	0.00348375	0.00348375	0.0376726	ASS1/PYCR2/GOT1/GLUD1/SLC25A15/RARS2/CPS1	7
Hyperprolinemia Type II:SMPDB	Hyperprolinemia Type II:SMPDB	7/1390	20/12994	0.00348375	0.00348375	0.0376726	ASS1/PYCR2/GOT1/GLUD1/SLC25A15/RARS2/CPS1	7
L-arginine:glycine amidinotransferase deficiency:SMPDB	L-arginine:glycine amidinotransferase deficiency:SMPDB	7/1390	20/12994	0.00348375	0.00348375	0.0376726	ASS1/PYCR2/GOT1/GLUD1/SLC25A15/RARS2/CPS1	7
Ornithine Aminotransferase Deficiency (OAT Deficiency):SMPDB	Ornithine Aminotransferase Deficiency (OAT Deficiency):SMPDB	7/1390	20/12994	0.00348375	0.00348375	0.0376726	ASS1/PYCR2/GOT1/GLUD1/SLC25A15/RARS2/CPS1	7
Prolidase Deficiency (PD):SMPDB	Prolidase Deficiency (PD):SMPDB	7/1390	20/12994	0.00348375	0.00348375	0.0376726	ASS1/PYCR2/GOT1/GLUD1/SLC25A15/RARS2/CPS1	7
Prolinemia Type II:SMPDB	Prolinemia Type II:SMPDB	7/1390	20/12994	0.00348375	0.00348375	0.0376726	ASS1/PYCR2/GOT1/GLUD1/SLC25A15/RARS2/CPS1	7
3-oxo-10R-octadecatrienoate beta-oxidation:EHMN	3-oxo-10R-octadecatrienoate beta-oxidation:EHMN	5/1390	11/12994	0.00369403	0.00369403	0.0395977	HSD17B10/HADHA/DECR1/HSD17B4/HADHB	5
Biotin transport and metabolism:Reactome	Biotin transport and metabolism:Reactome	5/1390	11/12994	0.00369403	0.00369403	0.0395977	PCCB/SLC5A6/ACACA/HLCS/PDZD11	5
N-Glycan biosynthesis:EHMN	N-Glycan biosynthesis:EHMN	11/1390	42/12994	0.00377076	0.00377076	0.0398975	ALG14/COPE/ALG5/B4GALT2/DOLPP1/COPG1/ALG1/DAD1/COPG2/ALG12/MAN1B1	11
Porphyrin and chlorophyll metabolism - Homo sapiens (human):KEGG	Porphyrin and chlorophyll metabolism - Homo sapiens (human):KEGG	11/1390	42/12994	0.00377076	0.00377076	0.0398975	UROS/HMBS/COX10/ALAS1/MMAB/UROD/BLVRA/FXN/BLVRB/FECH/COX15	11
tRNA Aminoacylation:Reactome	tRNA Aminoacylation:Reactome	11/1390	42/12994	0.00377076	0.00377076	0.0398975	CARS/PPA1/DARS2/AARS/PPA2/QARS/RARS2/SARS2/TARS2/CARS2/FARS2	11
Late Phase of HIV Life Cycle:Reactome	Late Phase of HIV Life Cycle:Reactome	26/1390	141/12994	0.00388442	0.00388442	0.0409237	POLR2L/ELOB/TAF10/VPS4A/POLR2J/CHMP2A/POLR2I/CHMP6/GTF2E2/NELFE/PPIAP22/GTF2H5/NMT1/CHMP4A/TSG101/POLR2G/POLR2K/GTF2H4/MVB12A/NELFB/CHMP3/TAF12/TAF6/VPS28/UBB/ERCC2	26
Recognition of DNA damage by PCNA-containing replication complex:Reactome	Recognition of DNA damage by PCNA-containing replication complex:Reactome	9/1390	31/12994	0.0040595	0.0040595	0.0424042	POLD2/RBX1/DDB1/POLD4/RPA3/RPA1/POLE4/UBB/RPA2	9
Transferrin endocytosis and recycling:Reactome	Transferrin endocytosis and recycling:Reactome	9/1390	31/12994	0.0040595	0.0040595	0.0424042	ATP6V0E1/ATP6V1E1/ATP6V0C/ATP6V1F/ATP6V0D1/ATP6V1D/ATP6V1H/STEAP3/ATP6V1A	9
Regulation of PLK1 Activity at G2/M Transition:Reactome	Regulation of PLK1 Activity at G2/M Transition:Reactome	18/1390	87/12994	0.0043896	0.0043896	0.0434573	TUBG1/SSNA1/ACTR1A/YWHAE/YWHAG/PPP2R1A/PRKACA/SKP1/DCTN2/DCTN3/CEP63/DYNC1H1/CETN2/CEP41/UBB/DCTN1/DYNLL1/TUBA1A	18
Adenine phosphoribosyltransferase deficiency (APRT):SMPDB	Adenine phosphoribosyltransferase deficiency (APRT):SMPDB	10/1390	37/12994	0.00442586	0.00442586	0.0434573	APRT/ATIC/IMPDH1/ITPA/NUDT5/DGUOK/AK1/ENTPD5/RRM1/NUDT2	10
Adenosine Deaminase Deficiency:SMPDB	Adenosine Deaminase Deficiency:SMPDB	10/1390	37/12994	0.00442586	0.00442586	0.0434573	APRT/ATIC/IMPDH1/ITPA/NUDT5/DGUOK/AK1/ENTPD5/RRM1/NUDT2	10
Adenylosuccinate Lyase Deficiency:SMPDB	Adenylosuccinate Lyase Deficiency:SMPDB	10/1390	37/12994	0.00442586	0.00442586	0.0434573	APRT/ATIC/IMPDH1/ITPA/NUDT5/DGUOK/AK1/ENTPD5/RRM1/NUDT2	10
AICA-Ribosiduria:SMPDB	AICA-Ribosiduria:SMPDB	10/1390	37/12994	0.00442586	0.00442586	0.0434573	APRT/ATIC/IMPDH1/ITPA/NUDT5/DGUOK/AK1/ENTPD5/RRM1/NUDT2	10
Gout or Kelley-Seegmiller Syndrome:SMPDB	Gout or Kelley-Seegmiller Syndrome:SMPDB	10/1390	37/12994	0.00442586	0.00442586	0.0434573	APRT/ATIC/IMPDH1/ITPA/NUDT5/DGUOK/AK1/ENTPD5/RRM1/NUDT2	10
Lesch-Nyhan Syndrome (LNS):SMPDB	Lesch-Nyhan Syndrome (LNS):SMPDB	10/1390	37/12994	0.00442586	0.00442586	0.0434573	APRT/ATIC/IMPDH1/ITPA/NUDT5/DGUOK/AK1/ENTPD5/RRM1/NUDT2	10
Mitochondrial DNA depletion syndrome:SMPDB	Mitochondrial DNA depletion syndrome:SMPDB	10/1390	37/12994	0.00442586	0.00442586	0.0434573	APRT/ATIC/IMPDH1/ITPA/NUDT5/DGUOK/AK1/ENTPD5/RRM1/NUDT2	10
Molybdenum Cofactor Deficiency:SMPDB	Molybdenum Cofactor Deficiency:SMPDB	10/1390	37/12994	0.00442586	0.00442586	0.0434573	APRT/ATIC/IMPDH1/ITPA/NUDT5/DGUOK/AK1/ENTPD5/RRM1/NUDT2	10
Myoadenylate deaminase deficiency:SMPDB	Myoadenylate deaminase deficiency:SMPDB	10/1390	37/12994	0.00442586	0.00442586	0.0434573	APRT/ATIC/IMPDH1/ITPA/NUDT5/DGUOK/AK1/ENTPD5/RRM1/NUDT2	10
Purine Metabolism:SMPDB	Purine Metabolism:SMPDB	10/1390	37/12994	0.00442586	0.00442586	0.0434573	APRT/ATIC/IMPDH1/ITPA/NUDT5/DGUOK/AK1/ENTPD5/RRM1/NUDT2	10
Purine Nucleoside Phosphorylase Deficiency:SMPDB	Purine Nucleoside Phosphorylase Deficiency:SMPDB	10/1390	37/12994	0.00442586	0.00442586	0.0434573	APRT/ATIC/IMPDH1/ITPA/NUDT5/DGUOK/AK1/ENTPD5/RRM1/NUDT2	10
Xanthine Dehydrogenase Deficiency (Xanthinuria):SMPDB	Xanthine Dehydrogenase Deficiency (Xanthinuria):SMPDB	10/1390	37/12994	0.00442586	0.00442586	0.0434573	APRT/ATIC/IMPDH1/ITPA/NUDT5/DGUOK/AK1/ENTPD5/RRM1/NUDT2	10
Xanthinuria type I:SMPDB	Xanthinuria type I:SMPDB	10/1390	37/12994	0.00442586	0.00442586	0.0434573	APRT/ATIC/IMPDH1/ITPA/NUDT5/DGUOK/AK1/ENTPD5/RRM1/NUDT2	10
Xanthinuria type II:SMPDB	Xanthinuria type II:SMPDB	10/1390	37/12994	0.00442586	0.00442586	0.0434573	APRT/ATIC/IMPDH1/ITPA/NUDT5/DGUOK/AK1/ENTPD5/RRM1/NUDT2	10
Insulin receptor recycling:Reactome	Insulin receptor recycling:Reactome	8/1390	26/12994	0.00449474	0.00449474	0.0437834	ATP6V0E1/ATP6V1E1/ATP6V0C/ATP6V1F/ATP6V0D1/ATP6V1D/ATP6V1H/ATP6V1A	8
Steatosis AOP:Wikipathways	Steatosis AOP:Wikipathways	8/1390	26/12994	0.00449474	0.00449474	0.0437834	AKT1/MAPKAP1/MLST8/AKT1S1/HSD17B4/RPTOR/MTOR/SREBF1	8
Formation of Incision Complex in GG-NER:Reactome	Formation of Incision Complex in GG-NER:Reactome	11/1390	43/12994	0.00458699	0.00458699	0.04398	RAD23A/RBX1/DDB1/GTF2H5/GTF2H4/RPA3/CETN2/RPA1/UBB/ERCC2/RPA2	11
N-Glycan biosynthesis - Homo sapiens (human):KEGG	N-Glycan biosynthesis - Homo sapiens (human):KEGG	12/1390	49/12994	0.004598	0.004598	0.04398	ALG14/ALG8/DOLK/ALG5/B4GALT2/DOLPP1/DPM3/ALG1/ALG9/DAD1/ALG12/MAN1B1	12
Retrograde transport at the Trans-Golgi-Network:Reactome	Retrograde transport at the Trans-Golgi-Network:Reactome	12/1390	49/12994	0.004598	0.004598	0.04398	NAPA/RABEPK/GOLGA4/NAA38/VAMP3/COG8/SCOC/GCC1/RGP1/RAB9A/RAB6B/COG1	12
Omega-3 fatty acid metabolism:EHMN	Omega-3 fatty acid metabolism:EHMN	6/1390	16/12994	0.00460451	0.00460451	0.04398	ELOVL1/HSD17B4/FADS3/FADS1/ACOX3/FADS2	6
Steroids metabolism:INOH	Steroids metabolism:INOH	6/1390	16/12994	0.00460451	0.00460451	0.04398	PMVK/MVK/FDPS/SC5D/GGPS1/MVD	6
mTOR signaling pathway - Homo sapiens (human):KEGG	mTOR signaling pathway - Homo sapiens (human):KEGG	27/1390	150/12994	0.00464755	0.00464755	0.044219	LAMTOR1/LAMTOR5/AKT1/MAPKAP1/LAMTOR2/MLST8/ATP6V1E1/EIF4EBP1/AKT1S1/ATP6V1F/HRAS/RPTOR/IGF1/MTOR/EIF4E2/MAP2K2/ATP6V1D/ATP6V1H/LPIN1/RPS6KB2/LAMTOR4/NPRL3/WDR24/ATP6V1A/STK11/TBC1D7/DVL1	27
Glycolysis / Gluconeogenesis - Homo sapiens (human):KEGG	Glycolysis / Gluconeogenesis - Homo sapiens (human):KEGG	15/1390	68/12994	0.00478276	0.00478276	0.0451555	GPI/DLD/ALDOA/G6PC3/DLAT/PGAM1/PDHB/ALDH9A1/PFKL/HK2/AKR1A1/ALDOC/BPGM/FBP1/LDHC	15
Sterol Regulatory Element-Binding Proteins (SREBP) signalling:Wikipathways	Sterol Regulatory Element-Binding Proteins (SREBP) signalling:Wikipathways	15/1390	68/12994	0.00478276	0.00478276	0.0451555	PRKAG1/AKT1/DBI/SAR1A/SCAP/PRKACA/ACACA/MTOR/LPIN1/ACLY/FDPS/SREBF1/MBTPS1/MVD/SREBF2	15
Synthesis of DNA:Reactome	Synthesis of DNA:Reactome	16/1390	75/12994	0.00514244	0.00514244	0.0483653	ANAPC11/ANAPC15/POLD2/RBX1/SKP1/FEN1/POLD4/GINS3/ANAPC5/RPA3/RPA1/ANAPC2/POLE4/UBB/ORC3/RPA2	16
adenosine ribonucleotides <i>de novo</i> biosynthesis:HumanCyc	adenosine ribonucleotides <i>de novo</i> biosynthesis:HumanCyc	10/1390	38/12994	0.00544219	0.00544219	0.0507953	ATP6V0E1/ATP6V1E1/ATP6V0C/ATP6V1F/AK4/ATP6V0D1/ATP6V1D/ATP6V1H/AK1/ATP6V1A	10
DNA Damage Recognition in GG-NER:Reactome	DNA Damage Recognition in GG-NER:Reactome	10/1390	38/12994	0.00544219	0.00544219	0.0507953	COPS6/COPS7A/RAD23A/COPS5/GPS1/RBX1/DDB1/COPS4/CETN2/UBB	10
Vasopressin-regulated water reabsorption - Homo sapiens (human):KEGG	Vasopressin-regulated water reabsorption - Homo sapiens (human):KEGG	11/1390	44/12994	0.00553732	0.00553732	0.0514874	PRKACA/DCTN6/CREB3/DYNLL2/DCTN2/DCTN5/RAB11B/DYNC1H1/GNAS/DCTN1/DYNLL1	11
Trihydroxycoprostanoyl-CoA beta-oxidation:EHMN	Trihydroxycoprostanoyl-CoA beta-oxidation:EHMN	5/1390	12/12994	0.00577958	0.00577958	0.0531133	HSD17B10/HADHA/HSD17B4/HADHB/ACOX3	5
Collecting duct acid secretion - Homo sapiens (human):KEGG	Collecting duct acid secretion - Homo sapiens (human):KEGG	8/1390	27/12994	0.00579873	0.00579873	0.0531133	ATP6V0E1/ATP6V1E1/ATP6V0C/ATP6V1F/ATP6V0D1/ATP6V1D/ATP6V1A/CA2	8
RNA Pol II CTD phosphorylation and interaction with CE during HIV infection:Reactome	RNA Pol II CTD phosphorylation and interaction with CE during HIV infection:Reactome	8/1390	27/12994	0.00579873	0.00579873	0.0531133	POLR2L/POLR2J/POLR2I/GTF2H5/POLR2G/POLR2K/GTF2H4/ERCC2	8
RNA Pol II CTD phosphorylation and interaction with CE:Reactome	RNA Pol II CTD phosphorylation and interaction with CE:Reactome	8/1390	27/12994	0.00579873	0.00579873	0.0531133	POLR2L/POLR2J/POLR2I/GTF2H5/POLR2G/POLR2K/GTF2H4/ERCC2	8
Synthesis of substrates in N-glycan biosythesis:Reactome	Synthesis of substrates in N-glycan biosythesis:Reactome	14/1390	63/12994	0.00588533	0.00588533	0.0537061	DOLK/ALG5/DOLPP1/DPM3/GFPT1/SLC35C1/ST6GALNAC6/PGM3/SRD5A3/CTSA/MPI/NUDT14/MVD/SLC17A5	14
Selenium Micronutrient Network:Wikipathways	Selenium Micronutrient Network:Wikipathways	17/1390	83/12994	0.00615845	0.00615845	0.0559903	PRDX3/FLAD1/PRDX2/GPX1/SOD1/PRDX4/PRDX1/SELENOH/MSRB1/SAA2/PRDX5/SAA4/APOB/TXNRD2/SELENOO/TXNRD3/SOD3	17
Cooperation of Prefoldin and TriC/CCT in actin and tubulin folding:Reactome	Cooperation of Prefoldin and TriC/CCT in actin and tubulin folding:Reactome	9/1390	33/12994	0.00638699	0.00638699	0.0578538	PFDN6/VBP1/PFDN1/TUBB2A/CCT6B/PFDN4/TUBA1A/TUBA3D/TUBAL3	9
Doxorubicin Metabolism Pathway:SMPDB	Doxorubicin Metabolism Pathway:SMPDB	6/1390	17/12994	0.00648046	0.00648046	0.0581478	NDUFS3/POR/NDUFS7/AKR1A1/AKR1C3/NQO1	6
Primary bile acid biosynthesis - Homo sapiens (human):KEGG	Primary bile acid biosynthesis - Homo sapiens (human):KEGG	6/1390	17/12994	0.00648046	0.00648046	0.0581478	HSD17B4/SCP2/ACOT8/SLC27A5/HSD3B7/AKR1C4	6
Ciliary landscape:Wikipathways	Ciliary landscape:Wikipathways	35/1390	213/12994	0.00649051	0.00649051	0.0581478	NDUFA9/COX6C/SSNA1/COPS6/VPS4A/COPS7A/RAB2A/COPS5/RHBDD2/TMED1/LSM4/DYNLRB1/MYL6/RMND5B/COPS4/DYNLL2/DNPEP/UQCC1/VAPB/CTSA/HTRA2/NDUFA5/CALM1/EXOC7/DYNC1H1/DCAF11/EXOC3/TTC30A/SNAP29/MAEA/IFT20/DYNLL1/IFT46/IFT52/EXOC4	35
Glycolysis Gluconeogenesis:INOH	Glycolysis Gluconeogenesis:INOH	11/1390	45/12994	0.0066362	0.0066362	0.0592369	GPI/ALDOA/PGAM1/PFKL/UGP2/HK2/ALDOC/BPGM/FBP1/ME3/LDHC	11
HIV Life Cycle:Reactome	HIV Life Cycle:Reactome	27/1390	154/12994	0.00667613	0.00667613	0.0593773	POLR2L/ELOB/TAF10/VPS4A/POLR2J/CHMP2A/POLR2I/CHMP6/GTF2E2/NELFE/PPIAP22/FEN1/GTF2H5/NMT1/CHMP4A/TSG101/POLR2G/POLR2K/GTF2H4/MVB12A/NELFB/CHMP3/TAF12/TAF6/VPS28/UBB/ERCC2	27
mTOR signaling pathway:PID	mTOR signaling pathway:PID	14/1390	64/12994	0.00681	0.00681	0.0603493	AKT1/MAPKAP1/YWHAE/MLST8/EIF4EBP1/YWHAG/AKT1S1/HRAS/RPTOR/MTOR/MAP2K2/BNIP3/SREBF1/ATG13	14
Pyrimidine metabolism:Wikipathways	Pyrimidine metabolism:Wikipathways	17/1390	84/12994	0.00697184	0.00697184	0.0615613	POLR2L/POLR3H/POLR2J/POLR2I/NME2/POLD2/CMPK1/NME4/POLR3K/POLD4/POLR2G/POLR2K/RRM1/UCK1/NT5C/POLE4/NT5M	17
Iron uptake and transport:Reactome	Iron uptake and transport:Reactome	13/1390	58/12994	0.00724368	0.00724368	0.0637324	NEDD8/ATP6V0E1/ATP6V1E1/ATP6V0C/ATP6V1F/SKP1/ATP6V0D1/ATP6V1D/ATP6V1H/STEAP3/FTL/ATP6V1A/UBB	13
Prefoldin mediated transfer of substrate to CCT/TriC:Reactome	Prefoldin mediated transfer of substrate to CCT/TriC:Reactome	8/1390	28/12994	0.00737149	0.00737149	0.0646253	PFDN6/VBP1/PFDN1/TUBB2A/CCT6B/PFDN4/TUBA1A/TUBA3D	8
Notch:INOH	Notch:INOH	16/1390	78/12994	0.007623	0.007623	0.0665924	PSMA7/PSMD9/PSMB7/PSMB5/PSMB6/PSMB4/PSMD4/PSMA2/PSMB1/PSENEN/SKP1/PSMD10/PSEN2/NOTCH1/SKI/LFNG	16
Gluconeogenesis:Reactome	Gluconeogenesis:Reactome	9/1390	34/12994	0.00787926	0.00787926	0.0683446	MDH2/GPI/SLC25A11/ALDOA/G6PC3/PGAM1/GOT1/ALDOC/FBP1	9
Synthesis of bile acids and bile salts:Reactome	Synthesis of bile acids and bile salts:Reactome	9/1390	34/12994	0.00787926	0.00787926	0.0683446	HSD17B4/AKR1C1/AKR1C3/OSBPL1A/SCP2/ACOT8/SLC27A5/HSD3B7/AKR1C4	9
Metabolism of polyamines:Reactome	Metabolism of polyamines:Reactome	10/1390	40/12994	0.00801418	0.00801418	0.0692701	OAZ1/ASS1/GOT1/SLC25A15/OAZ3/ADI1/NQO1/CKMT2/CPS1/NMRAL1	10
Abortive elongation of HIV-1 transcript in the absence of Tat:Reactome	Abortive elongation of HIV-1 transcript in the absence of Tat:Reactome	7/1390	23/12994	0.00827838	0.00827838	0.0709994	POLR2L/POLR2J/POLR2I/NELFE/POLR2G/POLR2K/NELFB	7
Mismatch repair - Homo sapiens (human):KEGG	Mismatch repair - Homo sapiens (human):KEGG	7/1390	23/12994	0.00827838	0.00827838	0.0709994	POLD2/POLD4/MLH1/RPA3/MSH3/RPA1/RPA2	7
Pyrimidine metabolism:EHMN	Pyrimidine metabolism:EHMN	24/1390	135/12994	0.00855671	0.00855671	0.0709994	POLR2L/POLR3H/POLR2J/COPE/POLR2I/NME2/POLD2/CMPK1/COPG1/NME4/AK4/POLR3K/POLD4/SLC29A2/POLR2G/POLRMT/POLR2K/ENTPD5/COPG2/NT5C/TXNRD2/POLE4/NT5M/TUT1	24
Argininemia:SMPDB	Argininemia:SMPDB	5/1390	13/12994	0.00857416	0.00857416	0.0709994	ASS1/SLC1A5/GLUD1/SLC25A15/CPS1	5
Argininosuccinic Aciduria:SMPDB	Argininosuccinic Aciduria:SMPDB	5/1390	13/12994	0.00857416	0.00857416	0.0709994	ASS1/SLC1A5/GLUD1/SLC25A15/CPS1	5
Carbamoyl Phosphate Synthetase Deficiency:SMPDB	Carbamoyl Phosphate Synthetase Deficiency:SMPDB	5/1390	13/12994	0.00857416	0.00857416	0.0709994	ASS1/SLC1A5/GLUD1/SLC25A15/CPS1	5
Citrullinemia Type I:SMPDB	Citrullinemia Type I:SMPDB	5/1390	13/12994	0.00857416	0.00857416	0.0709994	ASS1/SLC1A5/GLUD1/SLC25A15/CPS1	5
hemoglobins chaperone:BioCarta	hemoglobins chaperone:BioCarta	5/1390	13/12994	0.00857416	0.00857416	0.0709994	UROS/HMBS/ALAS1/UROD/FECH	5
Ornithine Transcarbamylase Deficiency (OTC Deficiency):SMPDB	Ornithine Transcarbamylase Deficiency (OTC Deficiency):SMPDB	5/1390	13/12994	0.00857416	0.00857416	0.0709994	ASS1/SLC1A5/GLUD1/SLC25A15/CPS1	5
regulation of p27 phosphorylation during cell cycle progression:BioCarta	regulation of p27 phosphorylation during cell cycle progression:BioCarta	5/1390	13/12994	0.00857416	0.00857416	0.0709994	NEDD8/UBE2M/RBX1/SKP1/CKS1B	5
Urea Cycle:SMPDB	Urea Cycle:SMPDB	5/1390	13/12994	0.00857416	0.00857416	0.0709994	ASS1/SLC1A5/GLUD1/SLC25A15/CPS1	5
valine degradation:HumanCyc	valine degradation:HumanCyc	5/1390	13/12994	0.00857416	0.00857416	0.0709994	DLD/HADHA/BCKDHA/ACAD8/BCAT2	5
Metabolism of carbohydrates:Reactome	Metabolism of carbohydrates:Reactome	41/1390	263/12994	0.00859025	0.00859025	0.0709994	MDH2/TALDO1/GPI/SLC25A11/ALDOA/G6PC3/G6PD/B4GALT7/TKT/GYS1/PGAM1/PGP/GBE1/B4GALT2/PPP2R1A/PFKL/GOT1/PRKACA/UGP2/CHP1/PYGB/HK2/PGLS/NAGLU/AKR1A1/B3GALT6/CSPG4/ALDOC/NDST1/CALM1/BPGM/SLC35B2/TKFC/SHPK/FBP1/GPC6/PAPSS1/SDC1/GLB1L/SLC35B3/SLC26A1	41
mRNA Capping:Reactome	mRNA Capping:Reactome	8/1390	29/12994	0.009245	0.009245	0.0761545	POLR2L/POLR2J/POLR2I/GTF2H5/POLR2G/POLR2K/GTF2H4/ERCC2	8
RNA Polymerase III Abortive And Retractive Initiation:Reactome	RNA Polymerase III Abortive And Retractive Initiation:Reactome	10/1390	41/12994	0.00960755	0.00960755	0.0786133	POLR2L/GTF3C6/POLR3H/GTF3A/NFIC/SNAPC5/POLR3K/POLR2K/BRF2/GTF3C5	10
RNA Polymerase III Transcription:Reactome	RNA Polymerase III Transcription:Reactome	10/1390	41/12994	0.00960755	0.00960755	0.0786133	POLR2L/GTF3C6/POLR3H/GTF3A/NFIC/SNAPC5/POLR3K/POLR2K/BRF2/GTF3C5	10
DNA Replication:Reactome	DNA Replication:Reactome	16/1390	80/12994	0.00975254	0.00975254	0.0795346	ANAPC11/ANAPC15/POLD2/RBX1/SKP1/FEN1/POLD4/GINS3/ANAPC5/RPA3/RPA1/ANAPC2/POLE4/UBB/ORC3/RPA2	16
Pyrimidine metabolism - Homo sapiens (human):KEGG	Pyrimidine metabolism - Homo sapiens (human):KEGG	19/1390	101/12994	0.0100542	0.0100542	0.0817231	POLR2L/POLR3H/POLR2J/POLR2I/NME2/POLD2/CMPK1/NME4/POLR3K/POLD4/POLR2G/POLR2K/ENTPD5/RRM1/UCK1/NT5C/POLE4/NT5M/NUDT2	19
TNF:INOH	TNF:INOH	14/1390	67/12994	0.0102938	0.0102938	0.0833944	PSMA7/PSMD9/PSMB7/PSMB5/PSMB6/PSMB4/PSMD4/PSMA2/PSMB1/PSMD10/TRADD/FADD/MAPK9/MAP2K7	14
glycolysis:HumanCyc	glycolysis:HumanCyc	7/1390	24/12994	0.0106294	0.0106294	0.0852696	GPI/ALDOA/PGAM1/PFKL/HK2/ALDOC/BPGM	7
Synthesis of very long-chain fatty acyl-CoAs:Reactome	Synthesis of very long-chain fatty acyl-CoAs:Reactome	7/1390	24/12994	0.0106294	0.0106294	0.0852696	ELOVL1/ELOVL5/HACD1/ELOVL6/SLC27A3/ACSF3/HACD3	7
Telomere C-strand (Lagging Strand) Synthesis:Reactome	Telomere C-strand (Lagging Strand) Synthesis:Reactome	7/1390	24/12994	0.0106294	0.0106294	0.0852696	POLD2/FEN1/POLD4/RPA3/RPA1/POLE4/RPA2	7
Formation of HIV-1 elongation complex containing HIV-1 Tat:Reactome	Formation of HIV-1 elongation complex containing HIV-1 Tat:Reactome	11/1390	48/12994	0.0109756	0.0109756	0.0871918	POLR2L/ELOB/POLR2J/POLR2I/NELFE/GTF2H5/POLR2G/POLR2K/GTF2H4/NELFB/ERCC2	11
HIV Transcription Elongation:Reactome	HIV Transcription Elongation:Reactome	11/1390	48/12994	0.0109756	0.0109756	0.0871918	POLR2L/ELOB/POLR2J/POLR2I/NELFE/GTF2H5/POLR2G/POLR2K/GTF2H4/NELFB/ERCC2	11
Tat-mediated elongation of the HIV-1 transcript:Reactome	Tat-mediated elongation of the HIV-1 transcript:Reactome	11/1390	48/12994	0.0109756	0.0109756	0.0871918	POLR2L/ELOB/POLR2J/POLR2I/NELFE/GTF2H5/POLR2G/POLR2K/GTF2H4/NELFB/ERCC2	11
Pyruvate metabolism:Reactome	Pyruvate metabolism:Reactome	8/1390	30/12994	0.0114514	0.0114514	0.0905873	DLD/DLAT/MPC2/MPC1/PDHB/GSTZ1/BSG/LDHC	8
Angiopoietin Like Protein 8 Regulatory Pathway:Wikipathways	Angiopoietin Like Protein 8 Regulatory Pathway:Wikipathways	23/1390	131/12994	0.0114769	0.0114769	0.0905873	PRKAG1/AKT1/MAPKAP1/GYS1/MLST8/EIF4EBP1/HRAS/RPTOR/MTOR/MAP2K2/RPS6KB2/RPS6KA4/SREBF1/MAPK11/EXOC7/MAPK9/ANGPTL8/MAP2K6/PIK3R4/FBP1/SREBF2/MAP3K10/MAP2K7	23
Metabolism of amino acids and derivatives:Reactome	Metabolism of amino acids and derivatives:Reactome	50/1390	339/12994	0.0115725	0.0115725	0.0910492	NDUFAB1/HSD17B10/DLD/RPLP2/TXN2/DLAT/OAZ1/GCSH/ASS1/PYCR2/PDHB/AKT1S1/ALDH9A1/GRHPR/DLST/BCKDK/GOT1/OGDH/GLUD1/GSTZ1/RPL26L1/BCKDHA/MRPL30/QARS/AHCY/PSAT1/SLC25A15/KYAT3/EEFSEC/SERINC2/OAZ3/ACAD8/GCAT/ADI1/LIPT2/NQO1/BCAT2/GLUD2/CKMT2/TMLHE/PSPH/SDSL/SRR/CPS1/NMRAL1/PAPSS1/RPS26/RPSAP58/CBSL/TDH	50
RNA Polymerase III Transcription Initiation:Reactome	RNA Polymerase III Transcription Initiation:Reactome	9/1390	36/12994	0.011642	0.011642	0.0913035	POLR2L/GTF3C6/POLR3H/GTF3A/SNAPC5/POLR3K/POLR2K/BRF2/GTF3C5	9
Transcription of the HIV genome:Reactome	Transcription of the HIV genome:Reactome	15/1390	75/12994	0.0121016	0.0121016	0.0946056	POLR2L/ELOB/TAF10/POLR2J/POLR2I/GTF2E2/NELFE/GTF2H5/POLR2G/POLR2K/GTF2H4/NELFB/TAF12/TAF6/ERCC2	15
Synthesis of bile acids and bile salts via 24-hydroxycholesterol:Reactome	Synthesis of bile acids and bile salts via 24-hydroxycholesterol:Reactome	5/1390	14/12994	0.0121801	0.0121801	0.0946167	AKR1C1/AKR1C3/SLC27A5/HSD3B7/AKR1C4	5
Vitamin B5 (pantothenate) metabolism:Reactome	Vitamin B5 (pantothenate) metabolism:Reactome	5/1390	14/12994	0.0121801	0.0121801	0.0946167	COASY/SLC5A6/PPCS/PDZD11/PPCDC	5
insulin Mam:INOH	insulin Mam:INOH	16/1390	82/12994	0.0123282	0.0123282	0.0947095	PRKAG1/AKT1/MAPKAP1/YWHAE/GYS1/MLST8/EIF4EBP1/YWHAG/AKT1S1/HRAS/PPP2R1A/RPTOR/MTOR/MAP2K2/BAD/FKBP8	16
Glucagon signaling pathway - Homo sapiens (human):KEGG	Glucagon signaling pathway - Homo sapiens (human):KEGG	19/1390	103/12994	0.0123464	0.0123464	0.0947095	G6PC3/PRKAG1/AKT1/GYS1/PGAM1/PDHB/PFKL/PRKACA/ACACA/PYGB/CREB3/CALM1/GNAS/CALM2/FBP1/CALML5/CALML3/LDHC/GCGR	19
Liver steatosis AOP:Wikipathways	Liver steatosis AOP:Wikipathways	19/1390	103/12994	0.0123464	0.0123464	0.0947095	HSD17B10/PRKAG1/MECR/HADHA/DECR1/ECHDC1/ECI1/ALAS1/PRKACA/ACACA/ACADVL/ACLY/SCP2/SREBF1/CYP1A2/CYP3A5/NCOA6/CYP1A1/GSTA2	19
Protein folding:Reactome	Protein folding:Reactome	19/1390	103/12994	0.0123464	0.0123464	0.0947095	FBXW5/PFDN6/TBCA/ARL2/VBP1/PFDN1/TUBB2A/CSNK2A2/CCT6B/FBXO4/TBCB/FBXO6/HDAC3/PFDN4/TBCC/TUBA1A/GNG3/TUBA3D/TUBAL3	19
TLR NFkB:INOH	TLR NFkB:INOH	14/1390	69/12994	0.013301	0.013301	0.101437	PSMA7/PSMD9/PSMB7/PSMB5/PSMB6/PSMB4/PSMD4/PSMA2/PSMB1/TOLLIP/TMEM189/SKP1/PSMD10/ECSIT	14
Constitutive Signaling by AKT1 E17K in Cancer:Reactome	Constitutive Signaling by AKT1 E17K in Cancer:Reactome	7/1390	25/12994	0.0134299	0.0134299	0.101437	AKT1/MAPKAP1/MLST8/AKT1S1/MTOR/RPS6KB2/BAD	7
Gap-filling DNA repair synthesis and ligation in GG-NER:Reactome	Gap-filling DNA repair synthesis and ligation in GG-NER:Reactome	7/1390	25/12994	0.0134299	0.0134299	0.101437	POLD2/POLD4/RPA3/RPA1/POLE4/UBB/RPA2	7
Glycosylphosphatidylinositol (GPI)-anchor biosynthesis - Homo sapiens (human):KEGG	Glycosylphosphatidylinositol (GPI)-anchor biosynthesis - Homo sapiens (human):KEGG	7/1390	25/12994	0.0134299	0.0134299	0.101437	GPAA1/PIGS/PIGQ/PIGX/PIGO/PIGM/PIGB	7
Propanoate metabolism:INOH	Propanoate metabolism:INOH	7/1390	25/12994	0.0134299	0.0134299	0.101437	HADHA/PCCB/ALDH9A1/HADHB/MUT/MCEE/LDHC	7
Bile acid and bile salt metabolism:Reactome	Bile acid and bile salt metabolism:Reactome	10/1390	43/12994	0.0135057	0.0135057	0.101696	HSD17B4/AKR1C1/AKR1C3/OSBPL1A/SCP2/ACOT8/SLC27A5/HSD3B7/AKR1C4/FABP6	10
Nucleobase catabolism:Reactome	Nucleobase catabolism:Reactome	9/1390	37/12994	0.0139615	0.0139615	0.104806	GPX1/NUDT15/DNPH1/ITPA/NUDT5/ENTPD5/NT5C/NUDT18/NT5M	9
Rab regulation of trafficking:Reactome	Rab regulation of trafficking:Reactome	22/1390	126/12994	0.0140631	0.0140631	0.105248	RAB1B/TRAPPC3/AKT1/YWHAE/TRAPPC4/TRAPPC1/TBC1D10B/SBF1/TRAPPC5/TRAPPC12/RAB11B/TRAPPC6A/TRAPPC2L/TRAPPC13/TRAPPC9/TBC1D7/TBC1D10A/RAB4A/RGP1/RAB9A/HPS1/RAB6B	22
Formation of HIV elongation complex in the absence of HIV Tat:Reactome	Formation of HIV elongation complex in the absence of HIV Tat:Reactome	11/1390	50/12994	0.0148942	0.0148942	0.110792	POLR2L/ELOB/POLR2J/POLR2I/NELFE/GTF2H5/POLR2G/POLR2K/GTF2H4/NELFB/ERCC2	11
Vibrio cholerae infection - Homo sapiens (human):KEGG	Vibrio cholerae infection - Homo sapiens (human):KEGG	11/1390	50/12994	0.0148942	0.0148942	0.110792	ATP6V0E1/ATP6V1E1/ATP6V0C/ATP6V1F/PRKACA/ATP6V0D1/ATP6V1D/ATP6V1H/ATP6V1A/GNAS/KDELR3	11
Lagging Strand Synthesis:Reactome	Lagging Strand Synthesis:Reactome	6/1390	20/12994	0.0153517	0.0153517	0.113039	POLD2/FEN1/POLD4/RPA3/RPA1/RPA2	6
lissencephaly gene (lis1) in neuronal migration and development:BioCarta	lissencephaly gene (lis1) in neuronal migration and development:BioCarta	6/1390	20/12994	0.0153517	0.0153517	0.113039	DCTN6/DCTN2/DCTN3/CDK5/DCTN1/DYNLL1	6
Mitochondrial Electron Transport Chain:SMPDB	Mitochondrial Electron Transport Chain:SMPDB	6/1390	20/12994	0.0153517	0.0153517	0.113039	SDHB/UQCRC1/NDUFA1/SDHC/SDHA/SDHD	6
RAB GEFs exchange GTP for GDP on RABs:Reactome	RAB GEFs exchange GTP for GDP on RABs:Reactome	17/1390	91/12994	0.0153805	0.0153805	0.113039	RAB1B/TRAPPC3/AKT1/YWHAE/TRAPPC4/TRAPPC1/SBF1/TRAPPC5/TRAPPC12/TRAPPC6A/TRAPPC2L/TRAPPC13/TRAPPC9/RGP1/RAB9A/HPS1/RAB6B	17
Base-Excision Repair, AP Site Formation:Reactome	Base-Excision Repair, AP Site Formation:Reactome	4/1390	10/12994	0.0161259	0.0161259	0.11498	NEIL2/MPG/UNG/SMUG1	4
dolichyl-diphosphooligosaccharide biosynthesis:HumanCyc	dolichyl-diphosphooligosaccharide biosynthesis:HumanCyc	4/1390	10/12994	0.0161259	0.0161259	0.11498	ALG8/ALG5/DPM3/ALG1	4
mevalonate pathway:HumanCyc	mevalonate pathway:HumanCyc	4/1390	10/12994	0.0161259	0.0161259	0.11498	PMVK/MVK/ACAT2/MVD	4
pentose phosphate pathway:HumanCyc	pentose phosphate pathway:HumanCyc	4/1390	10/12994	0.0161259	0.0161259	0.11498	TALDO1/G6PD/TKT/PGLS	4
Uptake and function of anthrax toxins:Reactome	Uptake and function of anthrax toxins:Reactome	4/1390	10/12994	0.0161259	0.0161259	0.11498	MAP2K2/CALM1/MAP2K6/MAP2K7	4
Urea cycle:Reactome	Urea cycle:Reactome	4/1390	10/12994	0.0161259	0.0161259	0.11498	ASS1/SLC25A15/CPS1/NMRAL1	4
IL-1 NFkB:INOH	IL-1 NFkB:INOH	13/1390	64/12994	0.0165463	0.0165463	0.11498	PSMA7/PSMD9/PSMB7/PSMB5/PSMB6/PSMB4/PSMD4/PSMA2/PSMB1/TOLLIP/TMEM189/SKP1/PSMD10	13
Proteasome Degradation:Wikipathways	Proteasome Degradation:Wikipathways	13/1390	64/12994	0.0165463	0.0165463	0.11498	PSMA7/PSMD9/PSMB7/PSMB5/PSMB6/PSMB4/PSMD4/PSMA2/PSMB1/UBA1/PSMD10/UBB/UCHL1	13
CXCR3-mediated signaling events:PID	CXCR3-mediated signaling events:PID	9/1390	38/12994	0.0166054	0.0166054	0.11498	AKT1/MAPKAP1/MLST8/HRAS/MTOR/MAP2K2/ARRB1/MAPK11/MAP2K6	9
Fatty acyl-CoA biosynthesis:Reactome	Fatty acyl-CoA biosynthesis:Reactome	9/1390	38/12994	0.0166054	0.0166054	0.11498	ELOVL1/ELOVL5/ACACA/HACD1/ACLY/ELOVL6/SLC27A3/ACSF3/HACD3	9
Intracellular Signalling Through Adenosine Receptor A2a and Adenosine:SMPDB	Intracellular Signalling Through Adenosine Receptor A2a and Adenosine:SMPDB	9/1390	38/12994	0.0166054	0.0166054	0.11498	AKT1/HRAS/MAP2K2/MAPK11/GNAS/BAD/MAP2K6/PARD6A/MAP2K7	9
Intracellular Signalling Through Adenosine Receptor A2b and Adenosine:SMPDB	Intracellular Signalling Through Adenosine Receptor A2b and Adenosine:SMPDB	9/1390	38/12994	0.0166054	0.0166054	0.11498	AKT1/HRAS/MAP2K2/MAPK11/GNAS/BAD/MAP2K6/PARD6A/MAP2K7	9
Selenium Metabolism and Selenoproteins:Wikipathways	Selenium Metabolism and Selenoproteins:Wikipathways	9/1390	38/12994	0.0166054	0.0166054	0.11498	GPX1/SELENOH/MSRB1/SARS2/EEFSEC/TXNRD2/SELENOO/TXNRD3/TRNAU1AP	9
tRNA charging:HumanCyc	tRNA charging:HumanCyc	9/1390	38/12994	0.0166054	0.0166054	0.11498	CARS/DARS2/AARS/QARS/RARS2/SARS2/TARS2/CARS2/FARS2	9
bile acid biosynthesis, neutral pathway:HumanCyc	bile acid biosynthesis, neutral pathway:HumanCyc	5/1390	15/12994	0.0166897	0.0166897	0.11498	POR/HSD17B4/SCP2/SLC27A5/HSD3B7	5
Fanconi-bickel syndrome:SMPDB	Fanconi-bickel syndrome:SMPDB	5/1390	15/12994	0.0166897	0.0166897	0.11498	GPI/ALDOA/PGAM1/HK2/BPGM	5
Glycogenosis, Type VII. Tarui disease:SMPDB	Glycogenosis, Type VII. Tarui disease:SMPDB	5/1390	15/12994	0.0166897	0.0166897	0.11498	GPI/ALDOA/PGAM1/HK2/BPGM	5
Glycolysis:SMPDB	Glycolysis:SMPDB	5/1390	15/12994	0.0166897	0.0166897	0.11498	GPI/ALDOA/PGAM1/HK2/BPGM	5
mRNA decay by 5, to 3, exoribonuclease:Reactome	mRNA decay by 5, to 3, exoribonuclease:Reactome	5/1390	15/12994	0.0166897	0.0166897	0.11498	LSM1/LSM3/LSM4/LSM5/LSM2	5
Pentose phosphate pathway (hexose monophosphate shunt):Reactome	Pentose phosphate pathway (hexose monophosphate shunt):Reactome	5/1390	15/12994	0.0166897	0.0166897	0.11498	TALDO1/G6PD/TKT/PGLS/SHPK	5
Thiamine metabolism - Homo sapiens (human):KEGG	Thiamine metabolism - Homo sapiens (human):KEGG	5/1390	15/12994	0.0166897	0.0166897	0.11498	AK4/NFS1/AK1/THTPA/NTPCR	5
Autophagy - animal - Homo sapiens (human):KEGG	Autophagy - animal - Homo sapiens (human):KEGG	22/1390	128/12994	0.0167208	0.0167208	0.11498	AKT1/MLST8/AKT1S1/HRAS/RPTOR/PRKACA/ATG9A/MTOR/NRBF2/MAP2K2/RPS6KB2/ATG4D/BNIP3/STK11/BAD/MAPK9/ATG10/ATG13/SNAP29/PIK3R4/MTMR14/AMBRA1	22
Vitamin B9 (folate) metabolism:EHMN	Vitamin B9 (folate) metabolism:EHMN	7/1390	26/12994	0.0167219	0.0167219	0.11498	COPE/SLC25A6/FPGS/COPG1/MTHFS/SLC19A1/COPG2	7
Autophagy - other - Homo sapiens (human):KEGG	Autophagy - other - Homo sapiens (human):KEGG	8/1390	32/12994	0.0169894	0.0169894	0.116169	MLST8/RPTOR/ATG9A/MTOR/ATG4D/ATG10/ATG13/PIK3R4	8
ROS, RNS production in phagocytes:Reactome	ROS, RNS production in phagocytes:Reactome	8/1390	32/12994	0.0169894	0.0169894	0.116169	ATP6V0E1/ATP6V1E1/ATP6V0C/ATP6V1F/ATP6V0D1/ATP6V1D/ATP6V1H/ATP6V1A	8
Proteasome - Homo sapiens (human):KEGG	Proteasome - Homo sapiens (human):KEGG	10/1390	45/12994	0.0184816	0.0184816	0.126021	PSMA7/PSMB7/PSMB5/PSMB6/PSMB4/PSMD4/PSMA2/PSMB1/PSMF1/SEM1	10
DroToll-like:INOH	DroToll-like:INOH	13/1390	65/12994	0.0187211	0.0187211	0.126949	PSMA7/PSMD9/PSMB7/PSMB5/PSMB6/PSMB4/PSMD4/PSMA2/PSMB1/PSENEN/PSMD10/PSEN2/CASP14	13
Mitophagy - animal - Homo sapiens (human):KEGG	Mitophagy - animal - Homo sapiens (human):KEGG	13/1390	65/12994	0.0187211	0.0187211	0.126949	FIS1/MFN2/HRAS/BCL2L13/TFE3/ATG9A/PINK1/CSNK2A2/BNIP3/MAPK9/UBB/RHOT2/AMBRA1	13
G2/M Transition:Reactome	G2/M Transition:Reactome	23/1390	137/12994	0.0190533	0.0190533	0.128493	TUBG1/SSNA1/ACTR1A/YWHAE/YWHAG/RBX1/PPP2R1A/PRKACA/SKP1/DCTN2/DCTN3/TUBGCP2/CEP63/DYNC1H1/LIN52/TUBGCP5/CETN2/CEP41/UBB/FKBPL/DCTN1/DYNLL1/TUBA1A	23
RNA Polymerase II Pre-transcription Events:Reactome	RNA Polymerase II Pre-transcription Events:Reactome	16/1390	86/12994	0.0190535	0.0190535	0.128493	POLR2L/ELOB/TAF10/POLR2J/POLR2I/WDR61/GTF2E2/NELFE/GTF2H5/POLR2G/POLR2K/GTF2H4/NELFB/TAF12/TAF6/ERCC2	16
Arginine biosynthesis - Homo sapiens (human):KEGG	Arginine biosynthesis - Homo sapiens (human):KEGG	6/1390	21/12994	0.0195925	0.0195925	0.131406	ASS1/ACY1/GOT1/GLUD1/GLUD2/CPS1	6
Mono-unsaturated fatty acid beta-oxidation:EHMN	Mono-unsaturated fatty acid beta-oxidation:EHMN	6/1390	21/12994	0.0195925	0.0195925	0.131406	HSD17B10/DBI/HADHA/HSD17B4/HADHB/ACOX3	6
3-Phosphoglycerate dehydrogenase deficiency:SMPDB	3-Phosphoglycerate dehydrogenase deficiency:SMPDB	7/1390	27/12994	0.020545	0.020545	0.135208	DLD/ALAS1/PSAT1/GCAT/PSPH/SRR/CBSL	7
Dihydropyrimidine Dehydrogenase Deficiency (DHPD):SMPDB	Dihydropyrimidine Dehydrogenase Deficiency (DHPD):SMPDB	7/1390	27/12994	0.020545	0.020545	0.135208	DLD/ALAS1/PSAT1/GCAT/PSPH/SRR/CBSL	7
Dimethylglycine Dehydrogenase Deficiency:SMPDB	Dimethylglycine Dehydrogenase Deficiency:SMPDB	7/1390	27/12994	0.020545	0.020545	0.135208	DLD/ALAS1/PSAT1/GCAT/PSPH/SRR/CBSL	7
Glycine and Serine Metabolism:SMPDB	Glycine and Serine Metabolism:SMPDB	7/1390	27/12994	0.020545	0.020545	0.135208	DLD/ALAS1/PSAT1/GCAT/PSPH/SRR/CBSL	7
Hyperglycinemia, non-ketotic:SMPDB	Hyperglycinemia, non-ketotic:SMPDB	7/1390	27/12994	0.020545	0.020545	0.135208	DLD/ALAS1/PSAT1/GCAT/PSPH/SRR/CBSL	7
Non Ketotic Hyperglycinemia:SMPDB	Non Ketotic Hyperglycinemia:SMPDB	7/1390	27/12994	0.020545	0.020545	0.135208	DLD/ALAS1/PSAT1/GCAT/PSPH/SRR/CBSL	7
Sarcosinemia:SMPDB	Sarcosinemia:SMPDB	7/1390	27/12994	0.020545	0.020545	0.135208	DLD/ALAS1/PSAT1/GCAT/PSPH/SRR/CBSL	7
Cell-extracellular matrix interactions:Reactome	Cell-extracellular matrix interactions:Reactome	5/1390	16/12994	0.022183	0.022183	0.145209	PARVB/TESK1/PARVA/RSU1/FERMT2	5
KSRP (KHSRP) binds and destabilizes mRNA:Reactome	KSRP (KHSRP) binds and destabilizes mRNA:Reactome	5/1390	16/12994	0.022183	0.022183	0.145209	AKT1/EXOSC5/EXOSC1/MAPK11/PARN	5
Mitotic G2-G2/M phases:Reactome	Mitotic G2-G2/M phases:Reactome	23/1390	139/12994	0.0223033	0.0223033	0.145608	TUBG1/SSNA1/ACTR1A/YWHAE/YWHAG/RBX1/PPP2R1A/PRKACA/SKP1/DCTN2/DCTN3/TUBGCP2/CEP63/DYNC1H1/LIN52/TUBGCP5/CETN2/CEP41/UBB/FKBPL/DCTN1/DYNLL1/TUBA1A	23
Regulation of TP53 Activity:Reactome	Regulation of TP53 Activity:Reactome	26/1390	162/12994	0.022715	0.022715	0.147903	PRKAG1/TAF10/AKT1/MAPKAP1/MLST8/PIN1/MBD3/PPP2R1A/MTOR/SETD9/HIPK2/CSNK2A2/CDK5/MAPK11/RPA3/STK11/TAF12/RPA1/TAF6/MAP2K6/UBB/ZNF385A/SMYD2/ING2/ATRIP/RPA2	26
ErbB2/ErbB3 signaling events:PID	ErbB2/ErbB3 signaling events:PID	9/1390	40/12994	0.0229602	0.0229602	0.149104	AKT1/HRAS/PRKACA/RNF41/NF2/MTOR/MAP2K2/BAD/MAPK9	9
Beta-oxidation of very long chain fatty acids:Reactome	Beta-oxidation of very long chain fatty acids:Reactome	4/1390	11/12994	0.0232299	0.0232299	0.149667	HSD17B4/ECI2/ACOT8/DECR2	4
mitochondrial fatty acid beta-oxidation of saturated fatty acids:Reactome	mitochondrial fatty acid beta-oxidation of saturated fatty acids:Reactome	4/1390	11/12994	0.0232299	0.0232299	0.149667	MECR/HADHA/HADHB/ACADVL	4
p38MAPK events:Reactome	p38MAPK events:Reactome	4/1390	11/12994	0.0232299	0.0232299	0.149667	HRAS/MAPKAPK3/MAPK11/RALA	4
TP53 Regulates Transcription of DNA Repair Genes:Reactome	TP53 Regulates Transcription of DNA Repair Genes:Reactome	13/1390	67/12994	0.0237069	0.0237069	0.152341	POLR2L/ELOB/POLR2J/POLR2I/NELFE/GTF2H5/POLR2G/POLR2K/GTF2H4/MLH1/NELFB/FANCC/ERCC2	13
Pyruvate metabolism:INOH	Pyruvate metabolism:INOH	8/1390	34/12994	0.0242292	0.0242292	0.155291	DLD/DLAT/PDHB/ALDH9A1/ACACA/ACAT2/ME3/LDHC	8
S Phase:Reactome	S Phase:Reactome	18/1390	103/12994	0.0244835	0.0244835	0.156183	ANAPC11/AKT1/ANAPC15/POLD2/RBX1/SKP1/CKS1B/FEN1/POLD4/GINS3/ANAPC5/RPA3/RPA1/ANAPC2/POLE4/UBB/ORC3/RPA2	18
Nef-mediates down modulation of cell surface receptors by recruiting them to clathrin adapters:Reactome	Nef-mediates down modulation of cell surface receptors by recruiting them to clathrin adapters:Reactome	6/1390	22/12994	0.0245647	0.0245647	0.156183	AP2S1/AP1M1/AP2A1/AP1S1/ATP6V1H/PACS1	6
Cysteine and methionine metabolism - Homo sapiens (human):KEGG	Cysteine and methionine metabolism - Homo sapiens (human):KEGG	10/1390	47/12994	0.0246866	0.0246866	0.156183	MDH2/GSS/GOT1/AHCY/KYAT3/ADI1/BCAT2/SDSL/CBSL/LDHC	10
Transcriptional regulation of white adipocyte differentiation:Reactome	Transcriptional regulation of white adipocyte differentiation:Reactome	10/1390	47/12994	0.0246866	0.0246866	0.156183	MED8/MED11/MED18/MED9/MED7/HDAC3/MED20/MED16/MED29/MED25	10
XBP1(S) activates chaperone genes:Wikipathways	XBP1(S) activates chaperone genes:Wikipathways	10/1390	47/12994	0.0246866	0.0246866	0.156183	YIF1A/PREB/GFPT1/ATP6V0D1/ACADVL/TLN1/KLHDC3/ADD1/DCTN1/KDELR3	10
RNA Polymerase III Transcription Initiation From Type 1 Promoter:Reactome	RNA Polymerase III Transcription Initiation From Type 1 Promoter:Reactome	7/1390	28/12994	0.0249361	0.0249361	0.157356	POLR2L/GTF3C6/POLR3H/GTF3A/POLR3K/POLR2K/GTF3C5	7
Cellular responses to external stimuli:Reactome	Cellular responses to external stimuli:Reactome	57/1390	413/12994	0.0260891	0.0260891	0.16421	ANAPC11/LAMTOR1/ELOB/PRKAG1/PRDX3/LAMTOR5/TXN2/PRDX2/GPX1/RPS19BP1/YWHAE/LAMTOR2/SOD1/ANAPC15/MLST8/BAG1/AKT1S1/RBX1/P4HB/MAPKAPK3/GSTP1/RPTOR/PRDX1/MTOR/DYNLL2/PRDX5/LAMTOR4/ATG4D/EGLN2/ANAPC5/HIKESHI/WDR45/MAPK11/RPA3/TXNRD2/MAPK9/RPA1/ANAPC2/ATG10/ATG13/MAP2K6/UBB/SCMH1/PIK3R4/MTMR14/NUDT2/HIST1H1C/DYNLL1/HIST2H4A/HSPB1/SOD3/ID1/MAP2K7/RPA2/AMBRA1/RLN1/HIST1H2BB	57
Homologous recombination - Homo sapiens (human):KEGG	Homologous recombination - Homo sapiens (human):KEGG	9/1390	41/12994	0.0267156	0.0267156	0.167723	BABAM1/POLD2/SEM1/POLD4/RPA3/BRCC3/RPA1/RAD51C/RPA2	9
Protein processing in endoplasmic reticulum - Homo sapiens (human):KEGG	Protein processing in endoplasmic reticulum - Homo sapiens (human):KEGG	26/1390	165/12994	0.0279681	0.0279681	0.172406	STUB1/RAD23A/SAR1A/BAG1/NPLOC4/UBXN6/RBX1/SSR3/P4HB/EIF2AK1/SIL1/UBE2J2/PREB/DNAJB12/HSPBP1/SKP1/DERL2/DAD1/EDEM2/FBXO6/MAPK9/MBTPS1/CAPN1/MAN1B1/MAP2K7/SEL1L2	26
Phase II - Conjugation of compounds:Reactome	Phase II - Conjugation of compounds:Reactome	19/1390	112/12994	0.0281792	0.0281792	0.172406	GGCT/IMPAD1/GSS/GSTP1/UGP2/GSTZ1/CHAC2/AHCY/AKR1A1/TPST2/SULT4A1/SLC35B2/CYP1A2/BPNT1/PODXL2/PAPSS1/SLC35B3/SLC26A1/GSTA2	19
Ceramide signaling pathway:PID	Ceramide signaling pathway:PID	10/1390	48/12994	0.0282947	0.0282947	0.172406	AIFM1/AKT1/IGF1/SMPD1/MAP2K2/SPHK2/CRADD/TRADD/FADD/BAD	10
Amino acid synthesis and interconversion (transamination):Reactome	Amino acid synthesis and interconversion (transamination):Reactome	8/1390	35/12994	0.0285571	0.0285571	0.172406	PYCR2/GOT1/GLUD1/PSAT1/SERINC2/GLUD2/PSPH/SRR	8
Class I PI3K signaling events mediated by Akt:PID	Class I PI3K signaling events mediated by Akt:PID	8/1390	35/12994	0.0285571	0.0285571	0.172406	AKT1/MAPKAP1/YWHAE/MLST8/YWHAG/PRKACA/MTOR/BAD	8
27-Hydroxylase Deficiency:SMPDB	27-Hydroxylase Deficiency:SMPDB	5/1390	17/12994	0.0287257	0.0287257	0.172406	HSD17B4/SCP2/SLC27A5/HSD3B7/AKR1C4	5
4-hydroxytamoxifen, Dexamethasone, and Retinoic Acids Regulation of p27 Expression:Wikipathways	4-hydroxytamoxifen, Dexamethasone, and Retinoic Acids Regulation of p27 Expression:Wikipathways	5/1390	17/12994	0.0287257	0.0287257	0.172406	AKT1/EIF4EBP1/MTOR/MAP2K2/MAP2K6	5
Assembly Of The HIV Virion:Reactome	Assembly Of The HIV Virion:Reactome	5/1390	17/12994	0.0287257	0.0287257	0.172406	PPIAP22/TSG101/MVB12A/VPS28/UBB	5
Bile Acid Biosynthesis:SMPDB	Bile Acid Biosynthesis:SMPDB	5/1390	17/12994	0.0287257	0.0287257	0.172406	HSD17B4/SCP2/SLC27A5/HSD3B7/AKR1C4	5
Butanoate metabolism:INOH	Butanoate metabolism:INOH	5/1390	17/12994	0.0287257	0.0287257	0.172406	HSD17B10/DLAT/HADHA/AACS/ACAT2	5
Cerebrotendinous Xanthomatosis (CTX):SMPDB	Cerebrotendinous Xanthomatosis (CTX):SMPDB	5/1390	17/12994	0.0287257	0.0287257	0.172406	HSD17B4/SCP2/SLC27A5/HSD3B7/AKR1C4	5
Congenital Bile Acid Synthesis Defect Type II:SMPDB	Congenital Bile Acid Synthesis Defect Type II:SMPDB	5/1390	17/12994	0.0287257	0.0287257	0.172406	HSD17B4/SCP2/SLC27A5/HSD3B7/AKR1C4	5
Congenital Bile Acid Synthesis Defect Type III:SMPDB	Congenital Bile Acid Synthesis Defect Type III:SMPDB	5/1390	17/12994	0.0287257	0.0287257	0.172406	HSD17B4/SCP2/SLC27A5/HSD3B7/AKR1C4	5
Familial Hypercholanemia (FHCA):SMPDB	Familial Hypercholanemia (FHCA):SMPDB	5/1390	17/12994	0.0287257	0.0287257	0.172406	HSD17B4/SCP2/SLC27A5/HSD3B7/AKR1C4	5
Nitrogen metabolism - Homo sapiens (human):KEGG	Nitrogen metabolism - Homo sapiens (human):KEGG	5/1390	17/12994	0.0287257	0.0287257	0.172406	GLUD1/GLUD2/CA5B/CPS1/CA2	5
Selenocompound metabolism - Homo sapiens (human):KEGG	Selenocompound metabolism - Homo sapiens (human):KEGG	5/1390	17/12994	0.0287257	0.0287257	0.172406	SEPHS1/KYAT3/TXNRD2/TXNRD3/PAPSS1	5
the igf-1 receptor and longevity:BioCarta	the igf-1 receptor and longevity:BioCarta	5/1390	17/12994	0.0287257	0.0287257	0.172406	AKT1/SOD1/HRAS/IGF1/SOD3	5
Zellweger Syndrome:SMPDB	Zellweger Syndrome:SMPDB	5/1390	17/12994	0.0287257	0.0287257	0.172406	HSD17B4/SCP2/SLC27A5/HSD3B7/AKR1C4	5
Arginine Proline metabolism:INOH	Arginine Proline metabolism:INOH	11/1390	55/12994	0.0291958	0.0291958	0.1748	SDHB/FH/SDHC/SDHA/ASS1/ALDH9A1/SDHD/GOT1/GLUD1/GLUD2/CKMT2	11
miR-targeted genes in squamous cell - TarBase:Wikipathways	miR-targeted genes in squamous cell - TarBase:Wikipathways	25/1390	158/12994	0.0293568	0.0293568	0.175336	MRPL20/LAMTOR5/ATP6V0E1/MRPS33/CHMP2A/ELOVL5/GYS1/PPP1R7/AP3D1/POLD2/TBCA/RTN4/ATP6V1F/PISD/GFPT1/ADIPOR2/SIGMAR1/COMMD9/NF2/AP2A1/ANXA2/GAS2L1/PXDN/CTDSP1/TUBA1A	25
AMPK signaling pathway - Homo sapiens (human):KEGG	AMPK signaling pathway - Homo sapiens (human):KEGG	20/1390	120/12994	0.0294325	0.0294325	0.175362	G6PC3/PRKAG1/AKT1/RAB2A/GYS1/EIF4EBP1/AKT1S1/PPP2R1A/PFKL/RPTOR/ADIPOR2/ACACA/IGF1/MTOR/CREB3/RPS6KB2/RAB11B/SREBF1/STK11/FBP1	20
COPII-mediated vesicle transport:Reactome	COPII-mediated vesicle transport:Reactome	13/1390	69/12994	0.0296127	0.0296127	0.176008	RAB1B/YKT6/TRAPPC3/NAPA/PREB/TRAPPC4/TRAPPC1/TRAPPC5/TRAPPC6A/TRAPPC2L/TRAPPC9/SEC22C/GOLGA2	13
Glycolysis Pathway D (2):Wikipathways	Glycolysis Pathway D (2):Wikipathways	6/1390	23/12994	0.0303129	0.0303129	0.179302	ALDOA/PGAM1/PFKL/HK2/ALDOC/LDHC	6
TLR ECSIT MEKK1 p38:INOH	TLR ECSIT MEKK1 p38:INOH	6/1390	23/12994	0.0303129	0.0303129	0.179302	TOLLIP/MAP2K2/ECSIT/MAPK11/MAP2K6/MAP2K7	6
Ammonia Recycling:SMPDB	Ammonia Recycling:SMPDB	4/1390	12/12994	0.031955	0.031955	0.187658	DLD/GCSH/GLUD1/CPS1	4
Dimethyl-branched-chain fatty acid mitochondrial beta-oxidation:EHMN	Dimethyl-branched-chain fatty acid mitochondrial beta-oxidation:EHMN	4/1390	12/12994	0.031955	0.031955	0.187658	HSD17B10/HADHA/HSD17B4/HADHB	4
Selenoamino Acid Metabolism:SMPDB	Selenoamino Acid Metabolism:SMPDB	4/1390	12/12994	0.031955	0.031955	0.187658	AHCY/PAPSS1/METTL6/CBSL	4
DNA Damage Bypass:Reactome	DNA Damage Bypass:Reactome	10/1390	49/12994	0.0322621	0.0322621	0.18856	POLD2/NPLOC4/RBX1/DDB1/POLD4/RPA3/RPA1/POLE4/UBB/RPA2	10
Valine, leucine and isoleucine degradation:EHMN	Valine, leucine and isoleucine degradation:EHMN	10/1390	49/12994	0.0322621	0.0322621	0.18856	HSD17B10/DLD/DBI/HADHA/PCCB/ALDH9A1/HSD17B4/HADHB/BCKDHA/BCAT2	10
Deadenylation-dependent mRNA decay:Reactome	Deadenylation-dependent mRNA decay:Reactome	11/1390	56/12994	0.0329475	0.0329475	0.191057	LSM1/WDR61/LSM3/LSM4/LSM5/HBS1L/EXOSC5/CNOT11/EXOSC1/LSM2/PARN	11
Formation of RNA Pol II elongation complex:Reactome	Formation of RNA Pol II elongation complex:Reactome	12/1390	63/12994	0.0331269	0.0331269	0.191057	POLR2L/ELOB/POLR2J/POLR2I/WDR61/NELFE/GTF2H5/POLR2G/POLR2K/GTF2H4/NELFB/ERCC2	12
RNA Polymerase II Transcription Elongation:Reactome	RNA Polymerase II Transcription Elongation:Reactome	12/1390	63/12994	0.0331269	0.0331269	0.191057	POLR2L/ELOB/POLR2J/POLR2I/WDR61/NELFE/GTF2H5/POLR2G/POLR2K/GTF2H4/NELFB/ERCC2	12
Synaptic vesicle cycle - Homo sapiens (human):KEGG	Synaptic vesicle cycle - Homo sapiens (human):KEGG	12/1390	63/12994	0.0331269	0.0331269	0.191057	ATP6V0E1/AP2S1/ATP6V1E1/ATP6V0C/ATP6V1F/NAPA/ATP6V0D1/AP2A1/ATP6V1D/ATP6V1H/ATP6V1A/CLTCL1	12
DNA replication - Homo sapiens (human):KEGG	DNA replication - Homo sapiens (human):KEGG	8/1390	36/12994	0.0333899	0.0333899	0.191057	POLD2/FEN1/POLD4/RPA3/RPA1/POLE4/RNASEH2C/RPA2	8
Pausing and recovery of Tat-mediated HIV elongation:Reactome	Pausing and recovery of Tat-mediated HIV elongation:Reactome	8/1390	36/12994	0.0333899	0.0333899	0.191057	POLR2L/ELOB/POLR2J/POLR2I/NELFE/POLR2G/POLR2K/NELFB	8
Signaling by RAS mutants:Reactome	Signaling by RAS mutants:Reactome	8/1390	36/12994	0.0333899	0.0333899	0.191057	PHB/HRAS/ARAF/MAP2K2/TLN1/APBB1IP/ARRB1/CSK	8
Target Of Rapamycin (TOR) Signaling:Wikipathways	Target Of Rapamycin (TOR) Signaling:Wikipathways	8/1390	36/12994	0.0333899	0.0333899	0.191057	PRKAG1/AKT1/MAPKAP1/MLST8/EIF4EBP1/AKT1S1/RPTOR/MTOR	8
Tat-mediated HIV elongation arrest and recovery:Reactome	Tat-mediated HIV elongation arrest and recovery:Reactome	8/1390	36/12994	0.0333899	0.0333899	0.191057	POLR2L/ELOB/POLR2J/POLR2I/NELFE/POLR2G/POLR2K/NELFB	8
Ubiquitin mediated proteolysis - Homo sapiens (human):KEGG	Ubiquitin mediated proteolysis - Homo sapiens (human):KEGG	22/1390	137/12994	0.0338579	0.0338579	0.193079	ANAPC11/ELOB/UBE2L3/STUB1/UBE2M/KEAP1/RBX1/UBE2J2/DDB1/UBA1/SKP1/UBE2E3/RNF7/NHLRC1/ERCC8/ANAPC13/ANAPC5/FBXO4/CDC34/UBE2E2/ANAPC2/UBOX5	22
Purine nucleotides nucleosides metabolism:INOH	Purine nucleotides nucleosides metabolism:INOH	18/1390	107/12994	0.0345144	0.0345144	0.193079	APRT/NME2/ATIC/IMPDH1/NME4/AK4/NPR1/ITPA/NUDT5/ADK/AK1/ENTPD5/RRM1/NT5C/NT5M/NUDT2/PAPSS1/PDE4A	18
LKB1 signaling events:PID	LKB1 signaling events:PID	9/1390	43/12994	0.0354842	0.0354842	0.193079	YWHAE/MLST8/YWHAG/AKT1S1/RPTOR/PRKACA/MTOR/STK11/PSEN2	9
2-Methyl-3-Hydroxybutryl CoA Dehydrogenase Deficiency:SMPDB	2-Methyl-3-Hydroxybutryl CoA Dehydrogenase Deficiency:SMPDB	7/1390	30/12994	0.0355523	0.0355523	0.193079	HSD17B10/DLD/PCCB/BCKDHA/MUT/ACAD8/MCEE	7
3-Hydroxy-3-Methylglutaryl-CoA Lyase Deficiency:SMPDB	3-Hydroxy-3-Methylglutaryl-CoA Lyase Deficiency:SMPDB	7/1390	30/12994	0.0355523	0.0355523	0.193079	HSD17B10/DLD/PCCB/BCKDHA/MUT/ACAD8/MCEE	7
3-hydroxyisobutyric acid dehydrogenase deficiency:SMPDB	3-hydroxyisobutyric acid dehydrogenase deficiency:SMPDB	7/1390	30/12994	0.0355523	0.0355523	0.193079	HSD17B10/DLD/PCCB/BCKDHA/MUT/ACAD8/MCEE	7
3-hydroxyisobutyric aciduria:SMPDB	3-hydroxyisobutyric aciduria:SMPDB	7/1390	30/12994	0.0355523	0.0355523	0.193079	HSD17B10/DLD/PCCB/BCKDHA/MUT/ACAD8/MCEE	7
3-Methylcrotonyl Coa Carboxylase Deficiency Type I:SMPDB	3-Methylcrotonyl Coa Carboxylase Deficiency Type I:SMPDB	7/1390	30/12994	0.0355523	0.0355523	0.193079	HSD17B10/DLD/PCCB/BCKDHA/MUT/ACAD8/MCEE	7
3-Methylglutaconic Aciduria Type I:SMPDB	3-Methylglutaconic Aciduria Type I:SMPDB	7/1390	30/12994	0.0355523	0.0355523	0.193079	HSD17B10/DLD/PCCB/BCKDHA/MUT/ACAD8/MCEE	7
3-Methylglutaconic Aciduria Type III:SMPDB	3-Methylglutaconic Aciduria Type III:SMPDB	7/1390	30/12994	0.0355523	0.0355523	0.193079	HSD17B10/DLD/PCCB/BCKDHA/MUT/ACAD8/MCEE	7
3-Methylglutaconic Aciduria Type IV:SMPDB	3-Methylglutaconic Aciduria Type IV:SMPDB	7/1390	30/12994	0.0355523	0.0355523	0.193079	HSD17B10/DLD/PCCB/BCKDHA/MUT/ACAD8/MCEE	7
Beta-Ketothiolase Deficiency:SMPDB	Beta-Ketothiolase Deficiency:SMPDB	7/1390	30/12994	0.0355523	0.0355523	0.193079	HSD17B10/DLD/PCCB/BCKDHA/MUT/ACAD8/MCEE	7
Extension of Telomeres:Reactome	Extension of Telomeres:Reactome	7/1390	30/12994	0.0355523	0.0355523	0.193079	POLD2/FEN1/POLD4/RPA3/RPA1/POLE4/RPA2	7
Fructose Mannose metabolism:INOH	Fructose Mannose metabolism:INOH	7/1390	30/12994	0.0355523	0.0355523	0.193079	GPI/ALDOA/GFPT1/HK2/ALDOC/MPI/FBP1	7
Isobutyryl-coa dehydrogenase deficiency:SMPDB	Isobutyryl-coa dehydrogenase deficiency:SMPDB	7/1390	30/12994	0.0355523	0.0355523	0.193079	HSD17B10/DLD/PCCB/BCKDHA/MUT/ACAD8/MCEE	7
Isovaleric acidemia:SMPDB	Isovaleric acidemia:SMPDB	7/1390	30/12994	0.0355523	0.0355523	0.193079	HSD17B10/DLD/PCCB/BCKDHA/MUT/ACAD8/MCEE	7
Isovaleric Aciduria:SMPDB	Isovaleric Aciduria:SMPDB	7/1390	30/12994	0.0355523	0.0355523	0.193079	HSD17B10/DLD/PCCB/BCKDHA/MUT/ACAD8/MCEE	7
Maple Syrup Urine Disease:SMPDB	Maple Syrup Urine Disease:SMPDB	7/1390	30/12994	0.0355523	0.0355523	0.193079	HSD17B10/DLD/PCCB/BCKDHA/MUT/ACAD8/MCEE	7
Methylmalonate Semialdehyde Dehydrogenase Deficiency:SMPDB	Methylmalonate Semialdehyde Dehydrogenase Deficiency:SMPDB	7/1390	30/12994	0.0355523	0.0355523	0.193079	HSD17B10/DLD/PCCB/BCKDHA/MUT/ACAD8/MCEE	7
Methylmalonic Aciduria:SMPDB	Methylmalonic Aciduria:SMPDB	7/1390	30/12994	0.0355523	0.0355523	0.193079	HSD17B10/DLD/PCCB/BCKDHA/MUT/ACAD8/MCEE	7
PI3K-AKT-mTOR signaling pathway and therapeutic opportunities:Wikipathways	PI3K-AKT-mTOR signaling pathway and therapeutic opportunities:Wikipathways	7/1390	30/12994	0.0355523	0.0355523	0.193079	AKT1/EIF4EBP1/HRAS/RPTOR/MTOR/BAD/ATG13	7
Propionic Acidemia:SMPDB	Propionic Acidemia:SMPDB	7/1390	30/12994	0.0355523	0.0355523	0.193079	HSD17B10/DLD/PCCB/BCKDHA/MUT/ACAD8/MCEE	7
Valine, Leucine and Isoleucine Degradation:SMPDB	Valine, Leucine and Isoleucine Degradation:SMPDB	7/1390	30/12994	0.0355523	0.0355523	0.193079	HSD17B10/DLD/PCCB/BCKDHA/MUT/ACAD8/MCEE	7
Cobalamin (Cbl, vitamin B12) transport and metabolism:Reactome	Cobalamin (Cbl, vitamin B12) transport and metabolism:Reactome	5/1390	18/12994	0.0363684	0.0363684	0.193655	MMAB/MMADHC/MUT/MMACHC/MMAA	5
Doxorubicin Pathway (Cancer Cell), Pharmacodynamics:PharmGKB	Doxorubicin Pathway (Cancer Cell), Pharmacodynamics:PharmGKB	5/1390	18/12994	0.0363684	0.0363684	0.193655	GPX1/SOD1/MLH1/NQO1/ERCC2	5
Fructose and Mannose Degradation:SMPDB	Fructose and Mannose Degradation:SMPDB	5/1390	18/12994	0.0363684	0.0363684	0.193655	ALDOA/PFKL/PHPT1/MPI/FBP1	5
Fructose intolerance, hereditary:SMPDB	Fructose intolerance, hereditary:SMPDB	5/1390	18/12994	0.0363684	0.0363684	0.193655	ALDOA/PFKL/PHPT1/MPI/FBP1	5
Fructosuria:SMPDB	Fructosuria:SMPDB	5/1390	18/12994	0.0363684	0.0363684	0.193655	ALDOA/PFKL/PHPT1/MPI/FBP1	5
Lamivudine Pathway, Pharmacokinetics/Pharmacodynamics:PharmGKB	Lamivudine Pathway, Pharmacokinetics/Pharmacodynamics:PharmGKB	5/1390	18/12994	0.0363684	0.0363684	0.193655	NME2/PCYT1A/CMPK1/CHPT1/NT5C	5
Propanoate metabolism:EHMN	Propanoate metabolism:EHMN	5/1390	18/12994	0.0363684	0.0363684	0.193655	DBI/HADHA/HADHB/MUT/MCEE	5
Protein methylation:Reactome	Protein methylation:Reactome	5/1390	18/12994	0.0363684	0.0363684	0.193655	EEF2KMT/CALM1/EEF1AKMT1/METTL22/CAMKMT	5
Synthesis of glycosylphosphatidylinositol (GPI):Reactome	Synthesis of glycosylphosphatidylinositol (GPI):Reactome	5/1390	18/12994	0.0363684	0.0363684	0.193655	PIGQ/PIGX/PIGO/PIGM/PIGB	5
DARPP-32 events:Reactome	DARPP-32 events:Reactome	6/1390	24/12994	0.036874	0.036874	0.195922	PPP2R1A/PRKACA/PPP1CA/CDK5/CALM1/PDE4A	6
tRNA processing in the nucleus:Reactome	tRNA processing in the nucleus:Reactome	11/1390	57/12994	0.0370281	0.0370281	0.196316	POP4/ELAC2/POP7/RTCB/DDX1/POP5/ZBTB8OS/CPSF4/CSTF2/TSEN2/RPP30	11
Lysosome - Homo sapiens (human):KEGG	Lysosome - Homo sapiens (human):KEGG	20/1390	123/12994	0.0371179	0.0371179	0.196368	AP1M1/AP3D1/ATP6V0C/CD63/ATP6V0D1/SMPD1/ACP2/AP1S1/AP3S2/NAGLU/ATP6V1H/GNPTG/CTSA/CLN3/CTNS/ARSA/SUMF1/CLTCL1/AGA/SLC17A5	20
miR-targeted genes in lymphocytes - TarBase:Wikipathways	miR-targeted genes in lymphocytes - TarBase:Wikipathways	65/1390	489/12994	0.0374516	0.0374516	0.197707	MRPL20/MRPS24/SSNA1/MPDU1/G6PD/LAMTOR5/PTRH1/MTX1/TXN2/ATP6V0E1/MRPS33/PPIF/CHMP2A/ELOVL5/GYS1/PPP1R7/AP3D1/POLD2/TBCA/RTN4/ATP6V1F/TUSC2/PISD/GFPT1/SPRYD4/PGRMC1/ADIPOR2/SAC3D1/SIGMAR1/ATG9A/COMMD9/NF2/AP2A1/FXR2/ACP2/ANXA2/YIF1B/PSAT1/SUCLG2/FRG1/ASH2L/VAMP3/ABHD11/GAS2L1/GEMIN7/CDK5RAP1/PPP5C/CDIPT/PXDN/RFT1/FADS1/FERMT2/BRI3BP/CHAF1A/POLE4/THEM4/CAPG/SNAP29/PLXND1/NOTCH1/HACD3/FADS2/LY6K/TMEM109/TUBA1A	65
Necroptosis - Homo sapiens (human):KEGG	Necroptosis - Homo sapiens (human):KEGG	25/1390	162/12994	0.0382999	0.0382999	0.201751	AIFM1/VPS4A/CHMP2A/SLC25A6/VDAC2/FAF1/VDAC3/CHMP6/GLUD1/SHARPIN/PYGB/SMPD1/CHMP4A/PARP3/TRADD/FTL/PPID/FADD/GLUD2/RNF31/CHMP3/MAPK9/PLA2G4A/CAPN1/H2AFY2	25
Pyrimidine nucleotides nucleosides metabolism:INOH	Pyrimidine nucleotides nucleosides metabolism:INOH	10/1390	51/12994	0.0413347	0.0413347	0.217271	NME2/CMPK1/NME4/ITPA/ENTPD5/RRM1/UCK1/NT5C/NT5M/CPS1	10
Folate metabolism:INOH	Folate metabolism:INOH	7/1390	31/12994	0.0418318	0.0418318	0.218841	NME2/ATIC/FPGS/NME4/MTHFS/SPR/NUDT2	7
RNA polymerase - Homo sapiens (human):KEGG	RNA polymerase - Homo sapiens (human):KEGG	7/1390	31/12994	0.0418318	0.0418318	0.218841	POLR2L/POLR3H/POLR2J/POLR2I/POLR3K/POLR2G/POLR2K	7
cholesterol biosynthesis I:HumanCyc	cholesterol biosynthesis I:HumanCyc	4/1390	13/12994	0.0423465	0.0423465	0.218841	NSDHL/DHCR24/EBP/SC5D	4
cholesterol biosynthesis II (via 24,25-dihydrolanosterol):HumanCyc	cholesterol biosynthesis II (via 24,25-dihydrolanosterol):HumanCyc	4/1390	13/12994	0.0423465	0.0423465	0.218841	NSDHL/DHCR24/EBP/SC5D	4
cholesterol biosynthesis III (via desmosterol):HumanCyc	cholesterol biosynthesis III (via desmosterol):HumanCyc	4/1390	13/12994	0.0423465	0.0423465	0.218841	NSDHL/DHCR24/EBP/SC5D	4
Kennedy pathway from Sphingolipids:Wikipathways	Kennedy pathway from Sphingolipids:Wikipathways	4/1390	13/12994	0.0423465	0.0423465	0.218841	PEMT/PCYT1A/CHPT1/PTDSS2	4
Platinum Pathway, Pharmacokinetics/Pharmacodynamics:PharmGKB	Platinum Pathway, Pharmacokinetics/Pharmacodynamics:PharmGKB	4/1390	13/12994	0.0423465	0.0423465	0.218841	SOD1/SLC31A1/GSTP1/NQO1	4
The activation of arylsulfatases:Reactome	The activation of arylsulfatases:Reactome	4/1390	13/12994	0.0423465	0.0423465	0.218841	SUMF2/STS/ARSA/SUMF1	4
Protein ubiquitination:Reactome	Protein ubiquitination:Reactome	14/1390	80/12994	0.0432792	0.0432792	0.223191	UBE2L3/PEX14/PEX10/WDR61/RNF181/USP5/UBE2J2/PEX5/UBA1/UBE2E3/TMEM129/CDC34/UBB/HIST1H2BB	14
Endocytosis - Homo sapiens (human):KEGG	Endocytosis - Homo sapiens (human):KEGG	35/1390	244/12994	0.0436906	0.0436906	0.224841	SNF8/VPS4A/CHMP2A/AP2S1/VPS25/EPN1/HRAS/CHMP6/RNF41/SNX5/SNX3/BIN1/VPS29/AP2A1/ARPC1A/CHMP4A/TSG101/ARF5/ARFGAP2/EHD2/MVB12A/VPS26B/RAB11B/ARRB1/VPS45/VPS35/CHMP3/WASHC5/VPS28/UBB/RAB4A/WASHC3/CLTCL1/PARD6A/AGAP1	35
Neutrophil degranulation:Reactome	Neutrophil degranulation:Reactome	64/1390	485/12994	0.0439224	0.0439224	0.225206	LAMTOR1/NDUFC2/PSMB7/GPI/PTGES2/ALDOA/LAMTOR2/APRT/PSMA2/PSMB1/AP1M1/NME2/PGAM1/ATP6V0C/NIT2/CD63/TOLLIP/HRAS/CSTB/PFKL/GSTP1/PRDX4/IMPDH1/PGRMC1/APEH/CYB5R3/COMMD9/PYGB/SERPINB6/PPIAP22/DBNL/TOM1/ANXA2/MLEC/ATP6V1D/C6orf120/TRAPPC1/BRI3/TMEM179B/RAB4B/ACLY/COMMD3/ACTR1B/LGALS3/ALDOC/NAPRT/FTL/CTSA/DYNC1H1/DPP7/LAIR1/FABP5/SNAP29/ARSA/AGA/CAPN1/DYNLL1/CST3/PPIE/CALML5/DSG1/FLG2/KRT1/DSC1	64
Glycerophospholipid biosynthesis:Reactome	Glycerophospholipid biosynthesis:Reactome	21/1390	133/12994	0.043945	0.043945	0.225206	NDUFS3/AGPAT3/PTPMT1/HADHA/STARD7/PEMT/PCYT1A/PISD/HADHB/LPIN1/CHPT1/GNPAT/PNPLA3/CDIPT/CSNK2A2/CRLS1/PTDSS2/AGPAT1/MIGA2/PLA2G4A/HRASLS2	21
HIV elongation arrest and recovery:Reactome	HIV elongation arrest and recovery:Reactome	8/1390	38/12994	0.0446546	0.0446546	0.226478	POLR2L/ELOB/POLR2J/POLR2I/NELFE/POLR2G/POLR2K/NELFB	8
MAP2K and MAPK activation:Reactome	MAP2K and MAPK activation:Reactome	8/1390	38/12994	0.0446546	0.0446546	0.226478	LAMTOR2/HRAS/ARAF/MAP2K2/TLN1/APBB1IP/ARRB1/CSK	8
Paradoxical activation of RAF signaling by kinase inactive BRAF:Reactome	Paradoxical activation of RAF signaling by kinase inactive BRAF:Reactome	8/1390	38/12994	0.0446546	0.0446546	0.226478	PHB/HRAS/ARAF/MAP2K2/TLN1/APBB1IP/ARRB1/CSK	8
Pausing and recovery of HIV elongation:Reactome	Pausing and recovery of HIV elongation:Reactome	8/1390	38/12994	0.0446546	0.0446546	0.226478	POLR2L/ELOB/POLR2J/POLR2I/NELFE/POLR2G/POLR2K/NELFB	8
Signaling by moderate kinase activity BRAF mutants:Reactome	Signaling by moderate kinase activity BRAF mutants:Reactome	8/1390	38/12994	0.0446546	0.0446546	0.226478	PHB/HRAS/ARAF/MAP2K2/TLN1/APBB1IP/ARRB1/CSK	8
fatty acid &beta;-oxidation:HumanCyc	fatty acid &beta;-oxidation:HumanCyc	5/1390	19/12994	0.0451459	0.0451459	0.227093	HSD17B10/ECI1/ECI2/HADHB/SCP2	5
Hypoxic and oxygen homeostasis regulation of HIF-1-alpha:PID	Hypoxic and oxygen homeostasis regulation of HIF-1-alpha:PID	5/1390	19/12994	0.0451459	0.0451459	0.227093	ELOB/NAA10/COPS5/RBX1/EGLN2	5
Plasma lipoprotein assembly:Reactome	Plasma lipoprotein assembly:Reactome	5/1390	19/12994	0.0451459	0.0451459	0.227093	P4HB/PRKACA/APOB/APOC1/APOE	5
Translesion Synthesis by POLH:Reactome	Translesion Synthesis by POLH:Reactome	5/1390	19/12994	0.0451459	0.0451459	0.227093	NPLOC4/RPA3/RPA1/UBB/RPA2	5
tRNA processing:Reactome	tRNA processing:Reactome	17/1390	103/12994	0.045796	0.045796	0.229892	HSD17B10/POP4/ELAC2/POP7/RTCB/URM1/DDX1/POP5/DUS2/ZBTB8OS/KIAA0391/CPSF4/CSTF2/TSEN2/RPP30/TRMT10A/TRDMT1	17
DNA strand elongation:Reactome	DNA strand elongation:Reactome	7/1390	32/12994	0.0487877	0.0487877	0.243417	POLD2/FEN1/POLD4/GINS3/RPA3/RPA1/RPA2	7
Termination of translesion DNA synthesis:Reactome	Termination of translesion DNA synthesis:Reactome	7/1390	32/12994	0.0487877	0.0487877	0.243417	POLD2/POLD4/RPA3/RPA1/POLE4/UBB/RPA2	7
Thiopurine Pathway, Pharmacokinetics/Pharmacodynamics:PharmGKB	Thiopurine Pathway, Pharmacokinetics/Pharmacodynamics:PharmGKB	7/1390	32/12994	0.0487877	0.0487877	0.243417	IMPDH1/MTHFS/ITPA/AHCY/ADK/SLC29A2/GSTA2	7
Longevity regulating pathway - Homo sapiens (human):KEGG	Longevity regulating pathway - Homo sapiens (human):KEGG	15/1390	89/12994	0.0497919	0.0497919	0.247923	PRKAG1/AKT1/EIF4EBP1/AKT1S1/HRAS/RPTOR/PRKACA/ADIPOR2/IGF1/MTOR/CREB3/EIF4E2/RPS6KB2/STK11/ATG13	15
Translesion synthesis by Y family DNA polymerases bypasses lesions on DNA template:Reactome	Translesion synthesis by Y family DNA polymerases bypasses lesions on DNA template:Reactome	8/1390	39/12994	0.051121	0.051121	0.253512	POLD2/NPLOC4/POLD4/RPA3/RPA1/POLE4/UBB/RPA2	8
Transport of vitamins, nucleosides, and related molecules:Reactome	Transport of vitamins, nucleosides, and related molecules:Reactome	8/1390	39/12994	0.051121	0.051121	0.253512	SLC5A6/SLC27A4/SLC35C1/PDZD11/SLC29A2/SLC35B2/SLC27A6/SLC35B3	8
Anchoring of the basal body to the plasma membrane:Reactome	Anchoring of the basal body to the plasma membrane:Reactome	16/1390	97/12994	0.0517937	0.0517937	0.25633	TUBG1/SSNA1/ACTR1A/YWHAE/YWHAG/PPP2R1A/PRKACA/DCTN2/DCTN3/CEP63/DYNC1H1/CETN2/CEP41/DCTN1/DYNLL1/TUBA1A	16
Glycosphingolipid metabolism:Reactome	Glycosphingolipid metabolism:Reactome	9/1390	46/12994	0.0520358	0.0520358	0.25701	SMPD1/SUMF2/CTSA/STS/CPTP/ARSA/SUMF1/ASAH2/GLB1L	9
TLR ECSIT MEKK1 JNK:INOH	TLR ECSIT MEKK1 JNK:INOH	6/1390	26/12994	0.0525441	0.0525441	0.259	TOLLIP/MAP2K2/ECSIT/MAPK9/MAP2K6/MAP2K7	6
Formation of the cornified envelope:Reactome	Formation of the cornified envelope:Reactome	13/1390	75/12994	0.0536336	0.0536336	0.263451	CAPNS1/SPINK6/CSTA/PERP/CAPN1/LCE3A/PKP3/CASP14/DSG1/LCE2B/LOR/DSC1/LCE2C	13
Glucose metabolism:Reactome	Glucose metabolism:Reactome	15/1390	90/12994	0.054095	0.054095	0.263451	MDH2/GPI/SLC25A11/ALDOA/G6PC3/PGAM1/PGP/PPP2R1A/PFKL/GOT1/PRKACA/HK2/ALDOC/BPGM/FBP1	15
Assembly of active LPL and LIPC lipase complexes:Reactome	Assembly of active LPL and LIPC lipase complexes:Reactome	4/1390	14/12994	0.0544131	0.0544131	0.263451	ANGPTL8/MBTPS1/LMF2/LMF1	4
Malonic Aciduria:SMPDB	Malonic Aciduria:SMPDB	4/1390	14/12994	0.0544131	0.0544131	0.263451	PCCB/ACACA/MUT/MCEE	4
Malonyl-coa decarboxylase deficiency:SMPDB	Malonyl-coa decarboxylase deficiency:SMPDB	4/1390	14/12994	0.0544131	0.0544131	0.263451	PCCB/ACACA/MUT/MCEE	4
Membrane binding and targetting of GAG proteins:Reactome	Membrane binding and targetting of GAG proteins:Reactome	4/1390	14/12994	0.0544131	0.0544131	0.263451	TSG101/MVB12A/VPS28/UBB	4
Methylmalonic Aciduria Due to Cobalamin-Related Disorders:SMPDB	Methylmalonic Aciduria Due to Cobalamin-Related Disorders:SMPDB	4/1390	14/12994	0.0544131	0.0544131	0.263451	PCCB/ACACA/MUT/MCEE	4
Propanoate Metabolism:SMPDB	Propanoate Metabolism:SMPDB	4/1390	14/12994	0.0544131	0.0544131	0.263451	PCCB/ACACA/MUT/MCEE	4
Synthesis And Processing Of GAG, GAGPOL Polyproteins:Reactome	Synthesis And Processing Of GAG, GAGPOL Polyproteins:Reactome	4/1390	14/12994	0.0544131	0.0544131	0.263451	TSG101/MVB12A/VPS28/UBB	4
ceramide signaling pathway:BioCarta	ceramide signaling pathway:BioCarta	7/1390	33/12994	0.0564354	0.0564354	0.271635	AIFM1/SMPD1/MAP2K2/CRADD/TRADD/FADD/BAD	7
Fructose and mannose metabolism - Homo sapiens (human):KEGG	Fructose and mannose metabolism - Homo sapiens (human):KEGG	7/1390	33/12994	0.0564354	0.0564354	0.271635	ALDOA/PFKL/HK2/ALDOC/MPI/TKFC/FBP1	7
Oxidative Stress:Wikipathways	Oxidative Stress:Wikipathways	7/1390	33/12994	0.0564354	0.0564354	0.271635	TXN2/GPX1/SOD1/NQO1/TXNRD2/SOD3/CYP1A1	7
ErbB1 downstream signaling:PID	ErbB1 downstream signaling:PID	17/1390	106/12994	0.0575877	0.0575877	0.276639	AKT1/MAPKAP1/YWHAE/MLST8/YWHAG/BRK1/HRAS/PPP2R1A/MTOR/MAP2K2/RPS6KA4/PPP5C/CALM1/RALA/BAD/CALM2/MAPK9	17
Fanconi anemia pathway - Homo sapiens (human):KEGG	Fanconi anemia pathway - Homo sapiens (human):KEGG	10/1390	54/12994	0.0579767	0.0579767	0.277964	CENPX/MLH1/RPA3/RPA1/CENPS/FANCC/ATRIP/EME2/RAD51C/RPA2	10
Negative regulation of MAPK pathway:Reactome	Negative regulation of MAPK pathway:Reactome	8/1390	40/12994	0.0581612	0.0581612	0.278305	HRAS/PPP2R1A/ARAF/MAP2K2/DUSP4/PPP5C/DUSP9/UBB	8
Trans-sulfuration pathway:Wikipathways	Trans-sulfuration pathway:Wikipathways	9/1390	47/12994	0.0585132	0.0585132	0.279445	MDH2/DLD/CRAT/GSS/GOT1/BCKDHA/AHCY/CKMT2/LDHC	9
Plasma lipoprotein assembly, remodeling, and clearance:Reactome	Plasma lipoprotein assembly, remodeling, and clearance:Reactome	12/1390	69/12994	0.0607892	0.0607892	0.28975	AP2S1/P4HB/PRKACA/AP2A1/HDLBP/APOB/ANGPTL8/MBTPS1/LMF2/APOC1/APOE/LMF1	12
Glutamate Glutamine metabolism:INOH	Glutamate Glutamine metabolism:INOH	6/1390	27/12994	0.0616867	0.0616867	0.292325	ALDH9A1/GSS/GLUD1/QARS/GLUD2/CPS1	6
RNA Polymerase III Transcription Initiation From Type 2 Promoter:Reactome	RNA Polymerase III Transcription Initiation From Type 2 Promoter:Reactome	6/1390	27/12994	0.0616867	0.0616867	0.292325	POLR2L/GTF3C6/POLR3H/POLR3K/POLR2K/GTF3C5	6
VEGFR2 mediated vascular permeability:Reactome	VEGFR2 mediated vascular permeability:Reactome	6/1390	27/12994	0.0616867	0.0616867	0.292325	AKT1/MAPKAP1/MLST8/MTOR/CALM1/THEM4	6
Insulin resistance - Homo sapiens (human):KEGG	Insulin resistance - Homo sapiens (human):KEGG	17/1390	107/12994	0.061946	0.061946	0.292989	G6PC3/PRKAG1/AKT1/MLX/GYS1/SLC27A4/GFPT1/PYGB/MTOR/CREB3/PPP1CA/RPS6KB2/SREBF1/SLC27A3/SLC27A5/MAPK9/SLC27A6	17
Longevity regulating pathway - multiple species - Homo sapiens (human):KEGG	Longevity regulating pathway - multiple species - Homo sapiens (human):KEGG	11/1390	62/12994	0.0627418	0.0627418	0.295614	PRKAG1/AKT1/SOD1/AKT1S1/CLPB/HRAS/RPTOR/PRKACA/IGF1/MTOR/RPS6KB2	11
Regulation of PTEN gene transcription:Reactome	Regulation of PTEN gene transcription:Reactome	11/1390	62/12994	0.0627418	0.0627418	0.295614	LAMTOR1/LAMTOR5/LAMTOR2/MLST8/MBD3/RPTOR/MTOR/MAF1/LAMTOR4/HDAC3/SCMH1	11
Copper homeostasis:Wikipathways	Copper homeostasis:Wikipathways	10/1390	55/12994	0.0643725	0.0643725	0.302715	ATOX1/AKT1/SCO1/SOD1/SLC31A1/COMMD1/COX17/STEAP3/COX11/SOD3	10
Fatty Acid Beta Oxidation:Wikipathways	Fatty Acid Beta Oxidation:Wikipathways	7/1390	34/12994	0.0647851	0.0647851	0.302915	DLD/HADHA/DECR1/CRAT/ECI1/HADHB/ACADVL	7
Signaling by high-kinase activity BRAF mutants:Reactome	Signaling by high-kinase activity BRAF mutants:Reactome	7/1390	34/12994	0.0647851	0.0647851	0.302915	HRAS/ARAF/MAP2K2/TLN1/APBB1IP/ARRB1/CSK	7
SNARE interactions in vesicular transport - Homo sapiens (human):KEGG	SNARE interactions in vesicular transport - Homo sapiens (human):KEGG	7/1390	34/12994	0.0647851	0.0647851	0.302915	YKT6/USE1/VAMP3/BNIP1/STX8/SNAP29/VAMP5	7
Amino sugar and nucleotide sugar metabolism - Homo sapiens (human):KEGG	Amino sugar and nucleotide sugar metabolism - Homo sapiens (human):KEGG	9/1390	48/12994	0.0654867	0.0654867	0.305614	GPI/GFPT1/UGP2/CYB5R3/HK2/PGM3/CYB5R1/MPI/CHIA	9
downregulated of mta-3 in er-negative breast tumors:BioCarta	downregulated of mta-3 in er-negative breast tumors:BioCarta	5/1390	21/12994	0.0661664	0.0661664	0.307615	ALDOA/MBD3/HSPB1/TUBA1A/TUBA3D	5
p38 signaling mediated by MAPKAP kinases:PID	p38 signaling mediated by MAPKAP kinases:PID	5/1390	21/12994	0.0661664	0.0661664	0.307615	YWHAE/YWHAG/MAPKAPK3/MAPK11/HSPB1	5
Activation of BAD and translocation to mitochondria:Reactome	Activation of BAD and translocation to mitochondria:Reactome	4/1390	15/12994	0.0681307	0.0681307	0.313189	AKT1/YWHAE/YWHAG/BAD	4
Degradation of GLI1 by the proteasome:Reactome	Degradation of GLI1 by the proteasome:Reactome	4/1390	15/12994	0.0681307	0.0681307	0.313189	RBX1/PRKACA/SKP1/UBB	4
Degradation of GLI2 by the proteasome:Reactome	Degradation of GLI2 by the proteasome:Reactome	4/1390	15/12994	0.0681307	0.0681307	0.313189	RBX1/PRKACA/SKP1/UBB	4
GLI3 is processed to GLI3R by the proteasome:Reactome	GLI3 is processed to GLI3R by the proteasome:Reactome	4/1390	15/12994	0.0681307	0.0681307	0.313189	RBX1/PRKACA/SKP1/UBB	4
Phytochemical activity on NRF2 transcriptional activation:Wikipathways	Phytochemical activity on NRF2 transcriptional activation:Wikipathways	4/1390	15/12994	0.0681307	0.0681307	0.313189	KEAP1/NQO1/EPHB2/GSTA2	4
Synthesis of bile acids and bile salts via 27-hydroxycholesterol:Reactome	Synthesis of bile acids and bile salts via 27-hydroxycholesterol:Reactome	4/1390	15/12994	0.0681307	0.0681307	0.313189	AKR1C1/AKR1C3/HSD3B7/AKR1C4	4
Regulation of TP53 Activity through Phosphorylation:Reactome	Regulation of TP53 Activity through Phosphorylation:Reactome	15/1390	93/12994	0.0685207	0.0685207	0.314393	PRKAG1/TAF10/PIN1/HIPK2/CSNK2A2/CDK5/MAPK11/RPA3/STK11/TAF12/RPA1/TAF6/UBB/ATRIP/RPA2	15
insulin:INOH	insulin:INOH	13/1390	78/12994	0.0695837	0.0695837	0.318675	PRKAG1/AKT1/YWHAE/GYS1/MLST8/EIF4EBP1/YWHAG/HRAS/PPP2R1A/RPTOR/MTOR/MAP2K2/BAD	13
RNA Polymerase III Transcription Initiation From Type 3 Promoter:Reactome	RNA Polymerase III Transcription Initiation From Type 3 Promoter:Reactome	6/1390	28/12994	0.0717096	0.0717096	0.327799	POLR2L/POLR3H/SNAPC5/POLR3K/POLR2K/BRF2	6
Antigen processing: Ubiquitination & Proteasome degradation:Reactome	Antigen processing: Ubiquitination & Proteasome degradation:Reactome	36/1390	263/12994	0.0723462	0.0723462	0.330095	ANAPC11/ELOB/UBE2L3/STUB1/FBXW5/UBE2M/KEAP1/TMEM189/RBX1/UBE2J2/KLHL25/FBXO9/RNF41/UBA1/SKP1/UBE2E3/RNF7/LRR1/UBAC1/ANAPC13/RNF123/FBXL15/ANAPC5/FBXO4/CDC34/FBXO6/UBE2E2/ANAPC2/TRIM41/ASB13/CCNF/UBOX5/UBB/FBXO10/SPSB2/FBXO40	36
Metabolism of fat-soluble vitamins:Reactome	Metabolism of fat-soluble vitamins:Reactome	9/1390	49/12994	0.0729623	0.0729623	0.332288	AKR1C1/AKR1C3/APOB/LRP1/VKORC1/GPC6/AKR1C4/APOE/SDC1	9
Alanine, aspartate and glutamate metabolism - Homo sapiens (human):KEGG	Alanine, aspartate and glutamate metabolism - Homo sapiens (human):KEGG	7/1390	35/12994	0.0738421	0.0738421	0.335052	ASS1/NIT2/GOT1/GFPT1/GLUD1/GLUD2/CPS1	7
FAS (CD95) signaling pathway:PID	FAS (CD95) signaling pathway:PID	7/1390	35/12994	0.0738421	0.0738421	0.335052	AKT1/SMPD1/FADD/MAPK11/MAPK9/MAP2K6/MAP2K7	7
UCH proteinases:Reactome	UCH proteinases:Reactome	16/1390	102/12994	0.0752834	0.0752834	0.340961	PSMA7/PSMD9/PSMB7/PSMB5/PSMB6/PSMB4/NEDD8/PSMD4/PSMA2/PSMB1/PSMF1/SEM1/BAP1/PSMD10/UBB/UCHL1	16
Autodegradation of Cdh1 by Cdh1:APC/C:Reactome	Autodegradation of Cdh1 by Cdh1:APC/C:Reactome	5/1390	22/12994	0.0784021	0.0784021	0.344962	ANAPC11/ANAPC15/ANAPC5/ANAPC2/UBB	5
CD28 dependent PI3K/Akt signaling:Reactome	CD28 dependent PI3K/Akt signaling:Reactome	5/1390	22/12994	0.0784021	0.0784021	0.344962	AKT1/MAPKAP1/MLST8/MTOR/THEM4	5
Cellular roles of Anthrax toxin:PID	Cellular roles of Anthrax toxin:PID	5/1390	22/12994	0.0784021	0.0784021	0.344962	MAP2K2/CALM1/CALM2/MAP2K6/MAP2K7	5
Extracellular vesicles in the crosstalk of cardiac cells:Wikipathways	Extracellular vesicles in the crosstalk of cardiac cells:Wikipathways	5/1390	22/12994	0.0784021	0.0784021	0.344962	SOD1/CD63/CD81/IGF1/HSPB1	5
Fatty Acid Biosynthesis:Wikipathways	Fatty Acid Biosynthesis:Wikipathways	5/1390	22/12994	0.0784021	0.0784021	0.344962	MECR/DECR1/ECHDC1/ACACA/ACLY	5
Glycogen metabolism:Reactome	Glycogen metabolism:Reactome	5/1390	22/12994	0.0784021	0.0784021	0.344962	GYS1/GBE1/UGP2/PYGB/CALM1	5
Leigh Syndrome:SMPDB	Leigh Syndrome:SMPDB	5/1390	22/12994	0.0784021	0.0784021	0.344962	DLD/DLAT/PDHB/GRHPR/ACACA	5
Lysine degradation:INOH	Lysine degradation:INOH	5/1390	22/12994	0.0784021	0.0784021	0.344962	HADHA/ALDH9A1/ACLY/ACAT2/TMLHE	5
Pink/Parkin Mediated Mitophagy:Reactome	Pink/Parkin Mediated Mitophagy:Reactome	5/1390	22/12994	0.0784021	0.0784021	0.344962	TOMM22/MFN2/TOMM6/PINK1/UBB	5
Primary hyperoxaluria II, PH2:SMPDB	Primary hyperoxaluria II, PH2:SMPDB	5/1390	22/12994	0.0784021	0.0784021	0.344962	DLD/DLAT/PDHB/GRHPR/ACACA	5
Pyruvate Decarboxylase E1 Component Deficiency (PDHE1 Deficiency):SMPDB	Pyruvate Decarboxylase E1 Component Deficiency (PDHE1 Deficiency):SMPDB	5/1390	22/12994	0.0784021	0.0784021	0.344962	DLD/DLAT/PDHB/GRHPR/ACACA	5
Pyruvate Dehydrogenase Complex Deficiency:SMPDB	Pyruvate Dehydrogenase Complex Deficiency:SMPDB	5/1390	22/12994	0.0784021	0.0784021	0.344962	DLD/DLAT/PDHB/GRHPR/ACACA	5
Pyruvate kinase deficiency:SMPDB	Pyruvate kinase deficiency:SMPDB	5/1390	22/12994	0.0784021	0.0784021	0.344962	DLD/DLAT/PDHB/GRHPR/ACACA	5
Pyruvate Metabolism:SMPDB	Pyruvate Metabolism:SMPDB	5/1390	22/12994	0.0784021	0.0784021	0.344962	DLD/DLAT/PDHB/GRHPR/ACACA	5
superpathway of pyrimidine deoxyribonucleotides <i>de novo</i> biosynthesis:HumanCyc	superpathway of pyrimidine deoxyribonucleotides <i>de novo</i> biosynthesis:HumanCyc	5/1390	22/12994	0.0784021	0.0784021	0.344962	NME2/CMPK1/NME4/RRM1/NTPCR	5
C21-steroid hormone biosynthesis and metabolism:EHMN	C21-steroid hormone biosynthesis and metabolism:EHMN	10/1390	57/12994	0.0784754	0.0784754	0.344962	COPE/COPG1/HDLBP/AKR1C1/COPG2/STS/CYP1A2/CYP3A5/CYP1A1/CYP17A1	10
Organelle biogenesis and maintenance:Reactome	Organelle biogenesis and maintenance:Reactome	33/1390	240/12994	0.0785559	0.0785559	0.344962	TUBG1/SSNA1/PRKAG1/ACTR1A/YWHAE/YWHAG/PPP2R1A/ALAS1/DYNLRB1/PRKACA/IDH2/GLUD1/DYNLL2/DCTN2/DCTN3/CEP63/MAPK11/GLUD2/CALM1/EXOC7/DYNC1H1/EXOC3/TTC30A/CETN2/CEP41/DCTN1/UNC119B/IFT20/DYNLL1/IFT46/IFT52/TUBA1A/EXOC4	33
Hedgehog:INOH	Hedgehog:INOH	12/1390	72/12994	0.0791169	0.0791169	0.346675	PSMA7/PSMD9/PSMB7/PSMB5/PSMB6/PSMB4/PSMD4/PSMA2/PSMB1/PRKACA/SKP1/PSMD10	12
Leukotriene metabolism:EHMN	Leukotriene metabolism:EHMN	16/1390	103/12994	0.0807064	0.0807064	0.346675	HSD17B10/NAA10/HADHA/ALDH9A1/HSD17B4/ECI2/GSTZ1/HADHB/DHRS4/ACOX3/ACOT8/DECR2/CYP1A2/CYP3A5/CYP4F22/CYP1A1	16
Cholesterol metabolism - Homo sapiens (human):KEGG	Cholesterol metabolism - Homo sapiens (human):KEGG	9/1390	50/12994	0.0809433	0.0809433	0.346675	TSPO/VDAC2/VDAC3/VAPB/APOB/LRP1/ANGPTL8/APOC1/APOE	9
Insulin-mediated glucose transport:PID	Insulin-mediated glucose transport:PID	6/1390	29/12994	0.0826089	0.0826089	0.346675	AKT1/YWHAE/GYS1/YWHAG/CALM1/CALM2	6
Lipid Metabolism Pathway:Wikipathways	Lipid Metabolism Pathway:Wikipathways	6/1390	29/12994	0.0826089	0.0826089	0.346675	PRKAG1/AKT1/PRKACA/ACACA/BCKDHA/ACLY	6
MAPK Cascade:Wikipathways	MAPK Cascade:Wikipathways	6/1390	29/12994	0.0826089	0.0826089	0.346675	HRAS/ARAF/MAP2K2/RASA3/MAP2K6/MAP2K7	6
p38 MAPK signaling pathway:PID	p38 MAPK signaling pathway:PID	6/1390	29/12994	0.0826089	0.0826089	0.346675	CCM2/MAPK11/CALM1/CALM2/MAP2K6/MAP3K10	6
Synthesis of PC:Reactome	Synthesis of PC:Reactome	6/1390	29/12994	0.0826089	0.0826089	0.346675	STARD7/PEMT/PCYT1A/LPIN1/CHPT1/CSNK2A2	6
The role of Nef in HIV-1 replication and disease pathogenesis:Reactome	The role of Nef in HIV-1 replication and disease pathogenesis:Reactome	6/1390	29/12994	0.0826089	0.0826089	0.346675	AP2S1/AP1M1/AP2A1/AP1S1/ATP6V1H/PACS1	6
Chylomicron assembly:Reactome	Chylomicron assembly:Reactome	3/1390	10/12994	0.0826274	0.0826274	0.346675	P4HB/APOB/APOE	3
FBXL7 down-regulates AURKA during mitotic entry and in early mitosis:Reactome	FBXL7 down-regulates AURKA during mitotic entry and in early mitosis:Reactome	3/1390	10/12994	0.0826274	0.0826274	0.346675	RBX1/SKP1/UBB	3
Fluoropyrimidine Pathway, Pharmacodynamics:PharmGKB	Fluoropyrimidine Pathway, Pharmacodynamics:PharmGKB	3/1390	10/12994	0.0826274	0.0826274	0.346675	FPGS/SMUG1/ERCC2	3
Gemcitabine Pathway, Pharmacodynamics:PharmGKB	Gemcitabine Pathway, Pharmacodynamics:PharmGKB	3/1390	10/12994	0.0826274	0.0826274	0.346675	CMPK1/RRM1/NT5C	3
Leptin and adiponectin:Wikipathways	Leptin and adiponectin:Wikipathways	3/1390	10/12994	0.0826274	0.0826274	0.346675	PRKAG1/ADIPOR2/ACACA	3
Nanoparticle triggered regulated necrosis:Wikipathways	Nanoparticle triggered regulated necrosis:Wikipathways	3/1390	10/12994	0.0826274	0.0826274	0.346675	TRADD/FADD/PLA2G4A	3
Nef mediated downregulation of MHC class I complex cell surface expression:Reactome	Nef mediated downregulation of MHC class I complex cell surface expression:Reactome	3/1390	10/12994	0.0826274	0.0826274	0.346675	AP1M1/AP1S1/PACS1	3
Tetrahydrobiopterin (BH4) synthesis, recycling, salvage and regulation:Reactome	Tetrahydrobiopterin (BH4) synthesis, recycling, salvage and regulation:Reactome	3/1390	10/12994	0.0826274	0.0826274	0.346675	AKT1/SPR/CALM1	3
Vif-mediated degradation of APOBEC3G:Reactome	Vif-mediated degradation of APOBEC3G:Reactome	3/1390	10/12994	0.0826274	0.0826274	0.346675	ELOB/RBX1/UBB	3
Renin secretion - Homo sapiens (human):KEGG	Renin secretion - Homo sapiens (human):KEGG	11/1390	65/12994	0.0827027	0.0827027	0.346675	PRKACA/NPR1/ADORA1/CALM1/GNAS/CALM2/CLCA2/AGT/CALML5/CALML3/REN	11
De novo fatty acid biosynthesis:EHMN	De novo fatty acid biosynthesis:EHMN	8/1390	43/12994	0.082799	0.082799	0.346675	ANAPC11/ELOVL1/DBI/CINP/SLC27A4/CTSA/ACOT8/SLC27A3	8
Cori Cycle:Wikipathways	Cori Cycle:Wikipathways	4/1390	16/12994	0.0834466	0.0834466	0.346675	TALDO1/GPI/G6PD/PGAM1	4
eNOS activation and regulation:Reactome	eNOS activation and regulation:Reactome	4/1390	16/12994	0.0834466	0.0834466	0.346675	AKT1/SPR/CALM1/NOSIP	4
guanosine nucleotides <i>de novo</i> biosynthesis:HumanCyc	guanosine nucleotides <i>de novo</i> biosynthesis:HumanCyc	4/1390	16/12994	0.0834466	0.0834466	0.346675	NME2/IMPDH1/NME4/RRM1	4
Metabolism of nitric oxide:Reactome	Metabolism of nitric oxide:Reactome	4/1390	16/12994	0.0834466	0.0834466	0.346675	AKT1/SPR/CALM1/NOSIP	4
mRNA decay by 3, to 5, exoribonuclease:Reactome	mRNA decay by 3, to 5, exoribonuclease:Reactome	4/1390	16/12994	0.0834466	0.0834466	0.346675	WDR61/HBS1L/EXOSC5/EXOSC1	4
Phytanic acid peroxisomal oxidation:EHMN	Phytanic acid peroxisomal oxidation:EHMN	4/1390	16/12994	0.0834466	0.0834466	0.346675	HSD17B4/HACL1/SCP2/ACOX3	4
pyrimidine deoxyribonucleotides <i>de novo</i> biosynthesis:HumanCyc	pyrimidine deoxyribonucleotides <i>de novo</i> biosynthesis:HumanCyc	4/1390	16/12994	0.0834466	0.0834466	0.346675	NME2/NME4/RRM1/NTPCR	4
pyrimidine deoxyribonucleotides biosynthesis from CTP:HumanCyc	pyrimidine deoxyribonucleotides biosynthesis from CTP:HumanCyc	4/1390	16/12994	0.0834466	0.0834466	0.346675	NME2/NME4/RRM1/NTPCR	4
Regulation of pyruvate dehydrogenase (PDH) complex:Reactome	Regulation of pyruvate dehydrogenase (PDH) complex:Reactome	4/1390	16/12994	0.0834466	0.0834466	0.346675	DLD/DLAT/PDHB/GSTZ1	4
Translesion synthesis by REV1:Reactome	Translesion synthesis by REV1:Reactome	4/1390	16/12994	0.0834466	0.0834466	0.346675	RPA3/RPA1/UBB/RPA2	4
Glycogen Synthesis and Degradation:Wikipathways	Glycogen Synthesis and Degradation:Wikipathways	7/1390	36/12994	0.0836065	0.0836065	0.346675	GYS1/GBE1/PPP2R1A/UGP2/PYGB/CALM1/CALM2	7
HSF1-dependent transactivation:Reactome	HSF1-dependent transactivation:Reactome	7/1390	36/12994	0.0836065	0.0836065	0.346675	MLST8/AKT1S1/RPTOR/MTOR/UBB/HSPB1/RLN1	7
Starch and sucrose metabolism - Homo sapiens (human):KEGG	Starch and sucrose metabolism - Homo sapiens (human):KEGG	7/1390	36/12994	0.0836065	0.0836065	0.346675	GPI/G6PC3/GYS1/GBE1/UGP2/PYGB/HK2	7
PTEN Regulation:Reactome	PTEN Regulation:Reactome	15/1390	96/12994	0.085302	0.085302	0.35311	LAMTOR1/LAMTOR5/STUB1/AKT1/LAMTOR2/MLST8/MBD3/RPTOR/MTOR/MAF1/LAMTOR4/CSNK2A2/HDAC3/UBB/SCMH1	15
Parkin-Ubiquitin Proteasomal System pathway:Wikipathways	Parkin-Ubiquitin Proteasomal System pathway:Wikipathways	12/1390	73/12994	0.0859256	0.0859256	0.355092	PSMD9/UBE2L3/PSMD4/STUB1/UBE2J2/UBA1/TUBB2A/PSMD10/GPR37/TUBA1A/TUBA3D/TUBAL3	12
Biological oxidations:Reactome	Biological oxidations:Reactome	31/1390	226/12994	0.0880887	0.0880887	0.363419	POR/GGCT/ACY1/IMPAD1/GSS/GSTP1/UGP2/CYB5R3/GSTZ1/CYB5B/CES2/CHAC2/NQO2/AHCY/AKR1A1/TPST2/SULT4A1/AKR7A2/SLC35B2/POMC/CYP1A2/BPNT1/PODXL2/PAPSS1/CYP3A5/CYP4F22/SLC35B3/SLC26A1/CYP1A1/CYP17A1/GSTA2	31
Vitamin B12 Metabolism:Wikipathways	Vitamin B12 Metabolism:Wikipathways	9/1390	51/12994	0.0894309	0.0894309	0.368338	SOD1/MMAB/MUT/SAA2/SAA4/APOB/MCEE/APOE/SOD3	9
Chaperonin-mediated protein folding:Reactome	Chaperonin-mediated protein folding:Reactome	15/1390	97/12994	0.0914316	0.0914316	0.370472	FBXW5/PFDN6/VBP1/PFDN1/TUBB2A/CSNK2A2/CCT6B/FBXO4/FBXO6/HDAC3/PFDN4/TUBA1A/GNG3/TUBA3D/TUBAL3	15
2-Hydroxyglutric Aciduria (D And L Form):SMPDB	2-Hydroxyglutric Aciduria (D And L Form):SMPDB	5/1390	23/12994	0.0917602	0.0917602	0.370472	GSS/GFPT1/GLUD1/QARS/CPS1	5
4-Hydroxybutyric Aciduria/Succinic Semialdehyde Dehydrogenase Deficiency:SMPDB	4-Hydroxybutyric Aciduria/Succinic Semialdehyde Dehydrogenase Deficiency:SMPDB	5/1390	23/12994	0.0917602	0.0917602	0.370472	GSS/GFPT1/GLUD1/QARS/CPS1	5
APC/C:Cdc20 mediated degradation of Securin:Reactome	APC/C:Cdc20 mediated degradation of Securin:Reactome	5/1390	23/12994	0.0917602	0.0917602	0.370472	ANAPC11/ANAPC15/ANAPC5/ANAPC2/UBB	5
Glutamate Metabolism:SMPDB	Glutamate Metabolism:SMPDB	5/1390	23/12994	0.0917602	0.0917602	0.370472	GSS/GFPT1/GLUD1/QARS/CPS1	5
Homocarnosinosis:SMPDB	Homocarnosinosis:SMPDB	5/1390	23/12994	0.0917602	0.0917602	0.370472	GSS/GFPT1/GLUD1/QARS/CPS1	5
Hyperinsulinism-Hyperammonemia Syndrome:SMPDB	Hyperinsulinism-Hyperammonemia Syndrome:SMPDB	5/1390	23/12994	0.0917602	0.0917602	0.370472	GSS/GFPT1/GLUD1/QARS/CPS1	5
NRF2-ARE regulation:Wikipathways	NRF2-ARE regulation:Wikipathways	5/1390	23/12994	0.0917602	0.0917602	0.370472	KEAP1/RBX1/NQO1/EPHB2/GSTA2	5
Nucleotide salvage:Reactome	Nucleotide salvage:Reactome	5/1390	23/12994	0.0917602	0.0917602	0.370472	APRT/ADK/DGUOK/UCK1/PUDP	5
Photodynamic therapy-induced NFE2L2 (NRF2) survival signaling:Wikipathways	Photodynamic therapy-induced NFE2L2 (NRF2) survival signaling:Wikipathways	5/1390	23/12994	0.0917602	0.0917602	0.370472	KEAP1/GSTP1/NQO2/NQO1/MAPK11	5
RNA Polymerase III Transcription Termination:Reactome	RNA Polymerase III Transcription Termination:Reactome	5/1390	23/12994	0.0917602	0.0917602	0.370472	POLR2L/POLR3H/NFIC/POLR3K/POLR2K	5
Succinic semialdehyde dehydrogenase deficiency:SMPDB	Succinic semialdehyde dehydrogenase deficiency:SMPDB	5/1390	23/12994	0.0917602	0.0917602	0.370472	GSS/GFPT1/GLUD1/QARS/CPS1	5
Fatty acid degradation - Homo sapiens (human):KEGG	Fatty acid degradation - Homo sapiens (human):KEGG	8/1390	44/12994	0.0921915	0.0921915	0.371602	HADHA/ALDH9A1/ECI1/ECI2/HADHB/ACADVL/ACOX3/ACAT2	8
Keratinization:Reactome	Keratinization:Reactome	19/1390	129/12994	0.0930723	0.0930723	0.374538	CAPNS1/SPINK6/CSTA/KRT10/KRT14/PERP/KRT16/CAPN1/LCE3A/PKP3/KRT77/CASP14/DSG1/KRT2/LCE2B/LOR/KRT1/DSC1/LCE2C	19
Regulation of mRNA stability by proteins that bind AU-rich elements:Reactome	Regulation of mRNA stability by proteins that bind AU-rich elements:Reactome	7/1390	37/12994	0.0940731	0.0940731	0.376073	AKT1/EXOSC5/EXOSC1/MAPK11/PARN/ANP32A/HSPB1	7
E3 ubiquitin ligases ubiquitinate target proteins:Reactome	E3 ubiquitin ligases ubiquitinate target proteins:Reactome	10/1390	59/12994	0.0943458	0.0943458	0.376073	UBE2L3/PEX14/PEX10/WDR61/RNF181/UBE2J2/PEX5/TMEM129/UBB/HIST1H2BB	10
Lysine degradation - Homo sapiens (human):KEGG	Lysine degradation - Homo sapiens (human):KEGG	10/1390	59/12994	0.0943458	0.0943458	0.376073	HADHA/ALDH9A1/DLST/OGDH/SUV39H1/ACAT2/TMLHE/PLOD1/CAMKMT/NSD1	10
Activation of BH3-only proteins:Reactome	Activation of BH3-only proteins:Reactome	6/1390	30/12994	0.0943731	0.0943731	0.376073	AKT1/YWHAE/YWHAG/DYNLL2/BAD/DYNLL1	6
Mitophagy:Reactome	Mitophagy:Reactome	6/1390	30/12994	0.0943731	0.0943731	0.376073	TOMM22/MFN2/TOMM6/PINK1/CSNK2A2/UBB	6
Plasma lipoprotein remodeling:Reactome	Plasma lipoprotein remodeling:Reactome	6/1390	30/12994	0.0943731	0.0943731	0.376073	APOB/ANGPTL8/MBTPS1/LMF2/APOE/LMF1	6
COPI-dependent Golgi-to-ER retrograde traffic:Reactome	COPI-dependent Golgi-to-ER retrograde traffic:Reactome	13/1390	82/12994	0.0952504	0.0952504	0.378954	RAB1B/COPE/NAPA/COPG1/USE1/KIF1C/ARF5/ARFGAP2/BNIP1/COPG2/KIF16B/NBAS/KDELR3	13
Cilium Assembly:Reactome	Cilium Assembly:Reactome	26/1390	187/12994	0.0981691	0.0981691	0.389934	TUBG1/SSNA1/ACTR1A/YWHAE/YWHAG/PPP2R1A/DYNLRB1/PRKACA/DYNLL2/DCTN2/DCTN3/CEP63/EXOC7/DYNC1H1/EXOC3/TTC30A/CETN2/CEP41/DCTN1/UNC119B/IFT20/DYNLL1/IFT46/IFT52/TUBA1A/EXOC4	26
One carbon metabolism and related pathways:Wikipathways	One carbon metabolism and related pathways:Wikipathways	9/1390	52/12994	0.0984235	0.0984235	0.390313	GPX1/SOD1/PEMT/PCYT1A/GSS/CHPT1/BCAT2/SOD3/CBSL	9
endocytotic role of ndk phosphins and dynamin:BioCarta	endocytotic role of ndk phosphins and dynamin:BioCarta	4/1390	17/12994	0.100284	0.100284	0.394504	NME2/EPN1/BIN1/AP2A1	4
Metabolism of folate and pterines:Reactome	Metabolism of folate and pterines:Reactome	4/1390	17/12994	0.100284	0.100284	0.394504	FPGS/MTHFS/SLC19A1/ALDH1L2	4
Mitochondrial LC-Fatty Acid Beta-Oxidation:Wikipathways	Mitochondrial LC-Fatty Acid Beta-Oxidation:Wikipathways	4/1390	17/12994	0.100284	0.100284	0.394504	HADHA/ECI1/ACADVL/SCP2	4
Translesion synthesis by POLI:Reactome	Translesion synthesis by POLI:Reactome	4/1390	17/12994	0.100284	0.100284	0.394504	RPA3/RPA1/UBB/RPA2	4
Translesion synthesis by POLK:Reactome	Translesion synthesis by POLK:Reactome	4/1390	17/12994	0.100284	0.100284	0.394504	RPA3/RPA1/UBB/RPA2	4
Basal transcription factors - Homo sapiens (human):KEGG	Basal transcription factors - Homo sapiens (human):KEGG	8/1390	45/12994	0.102169	0.102169	0.400635	TAF10/GTF2E2/GTF2H5/TAF6L/GTF2H4/TAF12/TAF6/ERCC2	8
Retinoid metabolism and transport:Reactome	Retinoid metabolism and transport:Reactome	8/1390	45/12994	0.102169	0.102169	0.400635	AKR1C1/AKR1C3/APOB/LRP1/GPC6/AKR1C4/APOE/SDC1	8
Amino Acid metabolism:Wikipathways	Amino Acid metabolism:Wikipathways	14/1390	91/12994	0.103726	0.103726	0.401099	MDH2/FH/DLD/ACO2/SDHA/ASS1/DLST/GSS/GOT1/OGDH/GLUD1/MUT/ACLY/CPS1	14
5-oxoprolinase deficiency:SMPDB	5-oxoprolinase deficiency:SMPDB	3/1390	11/12994	0.104902	0.104902	0.401099	GPX1/GGCT/GSS	3
5-Oxoprolinuria:SMPDB	5-Oxoprolinuria:SMPDB	3/1390	11/12994	0.104902	0.104902	0.401099	GPX1/GGCT/GSS	3
Androgen biosynthesis:Reactome	Androgen biosynthesis:Reactome	3/1390	11/12994	0.104902	0.104902	0.401099	SRD5A3/POMC/CYP17A1	3
CMP phosphorylation:HumanCyc	CMP phosphorylation:HumanCyc	3/1390	11/12994	0.104902	0.104902	0.401099	NME2/CMPK1/NME4	3
Congenital disorder of glycosylation CDG-IId:SMPDB	Congenital disorder of glycosylation CDG-IId:SMPDB	3/1390	11/12994	0.104902	0.104902	0.401099	NME2/CMPK1/UGP2	3
eNOS activation:Reactome	eNOS activation:Reactome	3/1390	11/12994	0.104902	0.104902	0.401099	AKT1/SPR/CALM1	3
Gamma-glutamyl-transpeptidase deficiency:SMPDB	Gamma-glutamyl-transpeptidase deficiency:SMPDB	3/1390	11/12994	0.104902	0.104902	0.401099	GPX1/GGCT/GSS	3
Gamma-Glutamyltransferase Deficiency:SMPDB	Gamma-Glutamyltransferase Deficiency:SMPDB	3/1390	11/12994	0.104902	0.104902	0.401099	GPX1/GGCT/GSS	3
GLUT-1 deficiency syndrome:SMPDB	GLUT-1 deficiency syndrome:SMPDB	3/1390	11/12994	0.104902	0.104902	0.401099	NME2/CMPK1/UGP2	3
Glutathione Metabolism:SMPDB	Glutathione Metabolism:SMPDB	3/1390	11/12994	0.104902	0.104902	0.401099	GPX1/GGCT/GSS	3
Glutathione Synthetase Deficiency:SMPDB	Glutathione Synthetase Deficiency:SMPDB	3/1390	11/12994	0.104902	0.104902	0.401099	GPX1/GGCT/GSS	3
Glycogen synthesis:Reactome	Glycogen synthesis:Reactome	3/1390	11/12994	0.104902	0.104902	0.401099	GYS1/GBE1/UGP2	3
Lactose Synthesis:SMPDB	Lactose Synthesis:SMPDB	3/1390	11/12994	0.104902	0.104902	0.401099	NME2/CMPK1/UGP2	3
NOTCH-Core:Signalink	NOTCH-Core:Signalink	3/1390	11/12994	0.104902	0.104902	0.401099	PSENEN/PSEN2/NOTCH1	3
Valproic Acid Metabolism Pathway:SMPDB	Valproic Acid Metabolism Pathway:SMPDB	3/1390	11/12994	0.104902	0.104902	0.401099	HSD17B10/HADHA/HADHB	3
Glutathione conjugation:Reactome	Glutathione conjugation:Reactome	7/1390	38/12994	0.105232	0.105232	0.401432	GGCT/GSS/GSTP1/GSTZ1/CHAC2/AKR1A1/GSTA2	7
AMP-activated Protein Kinase (AMPK) Signaling:Wikipathways	AMP-activated Protein Kinase (AMPK) Signaling:Wikipathways	11/1390	68/12994	0.10619	0.10619	0.401432	PRKAG1/AKT1/GYS1/EIF4EBP1/RPTOR/ADIPOR2/ACACA/MTOR/RPS6KB2/SREBF1/STK11	11
Epithelial cell signaling in Helicobacter pylori infection - Homo sapiens (human):KEGG	Epithelial cell signaling in Helicobacter pylori infection - Homo sapiens (human):KEGG	11/1390	68/12994	0.10619	0.10619	0.401432	ATP6V0E1/ATP6V1E1/ATP6V0C/ATP6V1F/ATP6V0D1/ATP6V1D/ATP6V1H/ATP6V1A/MAPK11/MAPK9/CSK	11
APC/C:Cdc20 mediated degradation of Cyclin B:Reactome	APC/C:Cdc20 mediated degradation of Cyclin B:Reactome	5/1390	24/12994	0.106204	0.106204	0.401432	ANAPC11/ANAPC15/ANAPC5/ANAPC2/UBB	5
Fas:INOH	Fas:INOH	5/1390	24/12994	0.106204	0.106204	0.401432	YWHAE/YWHAG/FADD/MAPK9/MAP2K7	5
Glutaric Aciduria Type I:SMPDB	Glutaric Aciduria Type I:SMPDB	5/1390	24/12994	0.106204	0.106204	0.401432	DLD/HADHA/DLST/HADHB/ACADVL	5
Triglyceride catabolism:Reactome	Triglyceride catabolism:Reactome	5/1390	24/12994	0.106204	0.106204	0.401432	PRKACA/PPP1CA/PNPLA4/FABP5/FABP6	5
Purine metabolism:EHMN	Purine metabolism:EHMN	30/1390	222/12994	0.106297	0.106297	0.401432	TUFM/POLR2L/POLR3H/POLR2J/COPE/POLR2I/ATP6V1E1/NME2/POLD2/COPG1/NME4/SLC35C1/SLC1A3/AK4/NPR1/POLR3K/POLD4/SLC29A2/POLR2G/DGUOK/POLRMT/POLR2K/AK1/ENTPD5/COPG2/ATP6V1A/GFM2/NT5C/POLE4/NT5M	30
Activated NOTCH1 Transmits Signal to the Nucleus:Reactome	Activated NOTCH1 Transmits Signal to the Nucleus:Reactome	6/1390	31/12994	0.106983	0.106983	0.402167	PSENEN/ARRB1/PSEN2/UBB/NOTCH1/DLK1	6
HSF1 activation:Reactome	HSF1 activation:Reactome	6/1390	31/12994	0.106983	0.106983	0.402167	RPA3/RPA1/UBB/HSPB1/RPA2/RLN1	6
Synthesis of active ubiquitin: roles of E1 and E2 enzymes:Reactome	Synthesis of active ubiquitin: roles of E1 and E2 enzymes:Reactome	6/1390	31/12994	0.106983	0.106983	0.402167	UBE2L3/USP5/UBA1/UBE2E3/CDC34/UBB	6
miR-targeted genes in epithelium - TarBase:Wikipathways	miR-targeted genes in epithelium - TarBase:Wikipathways	43/1390	333/12994	0.110201	0.110201	0.41363	MRPS24/MPDU1/G6PD/LAMTOR5/MTX1/TXN2/ATP6V0E1/MRPS33/PPIF/CHMP2A/ELOVL5/PPP1R7/AP3D1/POLD2/RTN4/GFPT1/PGRMC1/ADIPOR2/ATG9A/COMMD9/ACP2/ANXA2/YIF1B/PSAT1/GAS2L1/GEMIN7/CDK5RAP1/PPP5C/CDIPT/PXDN/FADS1/FERMT2/LRP1/BRI3BP/CTDSP1/CHAF1A/CAPG/SNAP29/NOTCH1/HACD3/LY6K/TMEM109/TUBA1A	43
Tyrosine metabolism:EHMN	Tyrosine metabolism:EHMN	16/1390	108/12994	0.111562	0.111562	0.418098	HSD17B10/COPE/SLC1A5/AKT1S1/ALDH9A1/HSD17B4/COPG1/SULT4A1/COPG2/ACOX3/ACOT8/FARS2/STS/CYP1A2/CYP3A5/CYP1A1	16
Switching of origins to a post-replicative state:Reactome	Switching of origins to a post-replicative state:Reactome	8/1390	46/12994	0.112723	0.112723	0.421808	ANAPC11/ANAPC15/RBX1/SKP1/ANAPC5/ANAPC2/UBB/ORC3	8
Gamma carboxylation, hypusine formation and arylsulfatase activation:Reactome	Gamma carboxylation, hypusine formation and arylsulfatase activation:Reactome	7/1390	39/12994	0.117069	0.117069	0.433677	ICMT/SUMF2/STS/GGCX/ARSA/SUMF1/DPH5	7
IL1:NetPath	IL1:NetPath	9/1390	54/12994	0.117905	0.117905	0.433677	AKT1/FBXW5/SOD1/TOLLIP/TMEM189/MAPK9/MAP2K6/PLA2G4A/MAP2K7	9
Estrogen metabolism:Wikipathways	Estrogen metabolism:Wikipathways	4/1390	18/12994	0.118545	0.118545	0.433677	NQO1/STS/CYP1A2/CYP1A1	4
Glycogen synthetase deficiency:SMPDB	Glycogen synthetase deficiency:SMPDB	4/1390	18/12994	0.118545	0.118545	0.433677	GPI/GBE1/UGP2/HK2	4
Glycogenosis, Type III. Cori disease, Debrancher glycogenosis:SMPDB	Glycogenosis, Type III. Cori disease, Debrancher glycogenosis:SMPDB	4/1390	18/12994	0.118545	0.118545	0.433677	GPI/GBE1/UGP2/HK2	4
Glycogenosis, Type IV. Amylopectinosis, Anderson disease:SMPDB	Glycogenosis, Type IV. Amylopectinosis, Anderson disease:SMPDB	4/1390	18/12994	0.118545	0.118545	0.433677	GPI/GBE1/UGP2/HK2	4
Glycogenosis, Type VI. Hers disease:SMPDB	Glycogenosis, Type VI. Hers disease:SMPDB	4/1390	18/12994	0.118545	0.118545	0.433677	GPI/GBE1/UGP2/HK2	4
Lamivudine Metabolism Pathway:SMPDB	Lamivudine Metabolism Pathway:SMPDB	4/1390	18/12994	0.118545	0.118545	0.433677	PCYT1A/CMPK1/CHPT1/NT5C	4
Mucopolysaccharidosis VI. Sly syndrome:SMPDB	Mucopolysaccharidosis VI. Sly syndrome:SMPDB	4/1390	18/12994	0.118545	0.118545	0.433677	GPI/GBE1/UGP2/HK2	4
oxidative stress induced gene expression via nrf2:BioCarta	oxidative stress induced gene expression via nrf2:BioCarta	4/1390	18/12994	0.118545	0.118545	0.433677	POR/KEAP1/AKR7A2/GSTA2	4
RNA Polymerase III Chain Elongation:Reactome	RNA Polymerase III Chain Elongation:Reactome	4/1390	18/12994	0.118545	0.118545	0.433677	POLR2L/POLR3H/POLR3K/POLR2K	4
Signalling to RAS:Reactome	Signalling to RAS:Reactome	4/1390	18/12994	0.118545	0.118545	0.433677	HRAS/MAPKAPK3/MAPK11/RALA	4
Simplified Interaction Map Between LOXL4 and Oxidative Stress Pathway:Wikipathways	Simplified Interaction Map Between LOXL4 and Oxidative Stress Pathway:Wikipathways	4/1390	18/12994	0.118545	0.118545	0.433677	ANXA5/SUV39H1/ECSIT/NQO1	4
Starch and Sucrose Metabolism:SMPDB	Starch and Sucrose Metabolism:SMPDB	4/1390	18/12994	0.118545	0.118545	0.433677	GPI/GBE1/UGP2/HK2	4
Sucrase-isomaltase deficiency:SMPDB	Sucrase-isomaltase deficiency:SMPDB	4/1390	18/12994	0.118545	0.118545	0.433677	GPI/GBE1/UGP2/HK2	4
Translocation of GLUT4 to the plasma membrane:Reactome	Translocation of GLUT4 to the plasma membrane:Reactome	6/1390	32/12994	0.120413	0.120413	0.4392	PRKAG1/YWHAE/YWHAG/CALM1/RALA/RAB4A	6
Valine Leucine Isoleucine degradation:INOH	Valine Leucine Isoleucine degradation:INOH	6/1390	32/12994	0.120413	0.120413	0.4392	HSD17B10/HADHA/PCCB/ALDH9A1/HADHB/BCAT2	6
Methionine Cysteine metabolism:INOH	Methionine Cysteine metabolism:INOH	5/1390	25/12994	0.121686	0.121686	0.442528	CARS/GOT1/AHCY/CBSL/LDHC	5
RAF activation:Reactome	RAF activation:Reactome	5/1390	25/12994	0.121686	0.121686	0.442528	PHB/HRAS/PPP2R1A/ARAF/MAP2K2	5
Methionine and cysteine metabolism:EHMN	Methionine and cysteine metabolism:EHMN	12/1390	78/12994	0.125251	0.125251	0.454821	COPE/SLC1A5/ACY1/COPG1/AHCY/SLC25A26/COPG2/CARS2/SLC35B2/TRDMT1/SLC26A1/CBSL	12
Toll Like Receptor 9 (TLR9) Cascade:Reactome	Toll Like Receptor 9 (TLR9) Cascade:Reactome	14/1390	94/12994	0.126283	0.126283	0.457889	TMEM189/PPP2R1A/NKIRAS2/MAPKAPK3/SKP1/DUSP4/ECSIT/MAPK11/MAPK9/NKIRAS1/MAP2K6/UBB/PIK3R4/MAP2K7	14
adenosine deoxyribonucleotides <i>de novo</i> biosynthesis:HumanCyc	adenosine deoxyribonucleotides <i>de novo</i> biosynthesis:HumanCyc	3/1390	12/12994	0.129217	0.129217	0.460368	NME2/NME4/RRM1	3
cardiac protection against ros:BioCarta	cardiac protection against ros:BioCarta	3/1390	12/12994	0.129217	0.129217	0.460368	GPX1/SOD1/SOD3	3
Degradation of DVL:Reactome	Degradation of DVL:Reactome	3/1390	12/12994	0.129217	0.129217	0.460368	RBX1/UBB/DVL1	3
guanosine deoxyribonucleotides <i>de novo</i> biosynthesis:HumanCyc	guanosine deoxyribonucleotides <i>de novo</i> biosynthesis:HumanCyc	3/1390	12/12994	0.129217	0.129217	0.460368	NME2/NME4/RRM1	3
Josephin domain DUBs:Reactome	Josephin domain DUBs:Reactome	3/1390	12/12994	0.129217	0.129217	0.460368	RAD23A/JOSD2/UBB	3
leucine degradation:HumanCyc	leucine degradation:HumanCyc	3/1390	12/12994	0.129217	0.129217	0.460368	DLD/BCKDHA/BCAT2	3
Lysine catabolism:Reactome	Lysine catabolism:Reactome	3/1390	12/12994	0.129217	0.129217	0.460368	DLD/DLST/OGDH	3
Mitochondrial fatty acid synthesis and respiration:Wikipathways	Mitochondrial fatty acid synthesis and respiration:Wikipathways	3/1390	12/12994	0.129217	0.129217	0.460368	FIS1/MFN2/BNIP3	3
Oxidation of Branched Chain Fatty Acids:SMPDB	Oxidation of Branched Chain Fatty Acids:SMPDB	3/1390	12/12994	0.129217	0.129217	0.460368	PEX14/CRAT/HACL1	3
protein kinase a at the centrosome:BioCarta	protein kinase a at the centrosome:BioCarta	3/1390	12/12994	0.129217	0.129217	0.460368	PRKAG1/PPP1CA/PKN1	3
pyrimidine deoxyribonucleotide phosphorylation:HumanCyc	pyrimidine deoxyribonucleotide phosphorylation:HumanCyc	3/1390	12/12994	0.129217	0.129217	0.460368	NME2/CMPK1/NME4	3
superoxide radicals degradation:HumanCyc	superoxide radicals degradation:HumanCyc	3/1390	12/12994	0.129217	0.129217	0.460368	GPX1/SOD1/SOD3	3
Tryptophan metabolism - Homo sapiens (human):KEGG	Tryptophan metabolism - Homo sapiens (human):KEGG	7/1390	40/12994	0.129564	0.129564	0.460937	HADHA/ALDH9A1/OGDH/KYAT3/CYP1A2/ACAT2/CYP1A1	7
MyD88 cascade initiated on plasma membrane:Reactome	MyD88 cascade initiated on plasma membrane:Reactome	13/1390	87/12994	0.134511	0.134511	0.474829	TMEM189/PPP2R1A/NKIRAS2/MAPKAPK3/SKP1/DUSP4/ECSIT/MAPK11/MAPK9/NKIRAS1/MAP2K6/UBB/MAP2K7	13
Toll Like Receptor 10 (TLR10) Cascade:Reactome	Toll Like Receptor 10 (TLR10) Cascade:Reactome	13/1390	87/12994	0.134511	0.134511	0.474829	TMEM189/PPP2R1A/NKIRAS2/MAPKAPK3/SKP1/DUSP4/ECSIT/MAPK11/MAPK9/NKIRAS1/MAP2K6/UBB/MAP2K7	13
Toll Like Receptor 5 (TLR5) Cascade:Reactome	Toll Like Receptor 5 (TLR5) Cascade:Reactome	13/1390	87/12994	0.134511	0.134511	0.474829	TMEM189/PPP2R1A/NKIRAS2/MAPKAPK3/SKP1/DUSP4/ECSIT/MAPK11/MAPK9/NKIRAS1/MAP2K6/UBB/MAP2K7	13
N-glycan trimming in the ER and Calnexin/Calreticulin cycle:Reactome	N-glycan trimming in the ER and Calnexin/Calreticulin cycle:Reactome	6/1390	33/12994	0.13463	0.13463	0.474829	DERL2/MLEC/UBXN1/EDEM2/UBB/MAN1B1	6
Plasma lipoprotein clearance:Reactome	Plasma lipoprotein clearance:Reactome	6/1390	33/12994	0.13463	0.13463	0.474829	AP2S1/AP2A1/HDLBP/APOB/APOC1/APOE	6
Tyrosine metabolism:INOH	Tyrosine metabolism:INOH	6/1390	33/12994	0.13463	0.13463	0.474829	SDHB/FH/SDHC/SDHA/SDHD/GSTZ1	6
Nicotine Pathway (Dopaminergic Neuron), Pharmacodynamics:PharmGKB	Nicotine Pathway (Dopaminergic Neuron), Pharmacodynamics:PharmGKB	8/1390	48/12994	0.135514	0.135514	0.477263	YKT6/PRKACA/PPP1CA/VAMP3/STX8/CDK5/KCNK3/VAMP5	8
mRNA Splicing:Reactome	mRNA Splicing:Reactome	25/1390	186/12994	0.136634	0.136634	0.478303	POLR2L/TXNL4A/SF3B5/SNRPC/POLR2J/POLR2I/LSM3/CPSF3/LSM4/SNRNP25/LSM5/SNRPD3/SNRNP27/ZCRB1/CPSF4/POLR2G/ZMAT5/POLR2K/CSTF2/CWC15/LSM2/SNRNP35/PRPF6/PPIE/U2AF1L4	25
ER Quality Control Compartment (ERQC):Reactome	ER Quality Control Compartment (ERQC):Reactome	4/1390	19/12994	0.138118	0.138118	0.478303	DERL2/EDEM2/UBB/MAN1B1	4
fatty acid &beta;-oxidation (peroxisome):HumanCyc	fatty acid &beta;-oxidation (peroxisome):HumanCyc	4/1390	19/12994	0.138118	0.138118	0.478303	HSD17B10/HSD17B4/HADHB/SCP2	4
Nucleotide Metabolism:Wikipathways	Nucleotide Metabolism:Wikipathways	4/1390	19/12994	0.138118	0.138118	0.478303	OAZ1/NME2/IMPDH1/RRM1	4
Pantothenate and CoA biosynthesis - Homo sapiens (human):KEGG	Pantothenate and CoA biosynthesis - Homo sapiens (human):KEGG	4/1390	19/12994	0.138118	0.138118	0.478303	COASY/PPCS/BCAT2/PPCDC	4
Steroid biosynthesis - Homo sapiens (human):KEGG	Steroid biosynthesis - Homo sapiens (human):KEGG	4/1390	19/12994	0.138118	0.138118	0.478303	NSDHL/DHCR24/EBP/SC5D	4
A tetrasaccharide linker sequence is required for GAG synthesis:Reactome	A tetrasaccharide linker sequence is required for GAG synthesis:Reactome	5/1390	26/12994	0.138148	0.138148	0.478303	B4GALT7/B3GALT6/CSPG4/GPC6/SDC1	5
APC-Cdc20 mediated degradation of Nek2A:Reactome	APC-Cdc20 mediated degradation of Nek2A:Reactome	5/1390	26/12994	0.138148	0.138148	0.478303	ANAPC11/ANAPC15/ANAPC5/ANAPC2/UBB	5
Folate biosynthesis - Homo sapiens (human):KEGG	Folate biosynthesis - Homo sapiens (human):KEGG	5/1390	26/12994	0.138148	0.138148	0.478303	FPGS/SPR/MOCOS/AKR1C3/MOCS2	5
Formation of tubulin folding intermediates by CCT/TriC:Reactome	Formation of tubulin folding intermediates by CCT/TriC:Reactome	5/1390	26/12994	0.138148	0.138148	0.478303	TUBB2A/CCT6B/TUBA1A/TUBA3D/TUBAL3	5
Sulfur amino acid metabolism:Reactome	Sulfur amino acid metabolism:Reactome	5/1390	26/12994	0.138148	0.138148	0.478303	TXN2/GOT1/AHCY/ADI1/CBSL	5
Surfactant metabolism:Reactome	Surfactant metabolism:Reactome	5/1390	26/12994	0.138148	0.138148	0.478303	PGA5/SFTPB/SFTPA2/SFTPA1/SFTPC	5
Glutathione metabolism - Homo sapiens (human):KEGG	Glutathione metabolism - Homo sapiens (human):KEGG	9/1390	56/12994	0.139327	0.139327	0.481029	G6PD/GPX1/GGCT/GSS/GSTP1/IDH2/CHAC2/RRM1/GSTA2	9
Role of Calcineurin-dependent NFAT signaling in lymphocytes:PID	Role of Calcineurin-dependent NFAT signaling in lymphocytes:PID	9/1390	56/12994	0.139327	0.139327	0.481029	YWHAE/YWHAG/PRKACA/CHP1/CALM1/BAD/CALM2/MAPK9/FKBP8	9
Intraflagellar transport:Reactome	Intraflagellar transport:Reactome	7/1390	41/12994	0.142696	0.142696	0.491967	DYNLRB1/DYNLL2/TTC30A/IFT20/DYNLL1/IFT46/IFT52	7
TRAF6 mediated induction of NFkB and MAP kinases upon TLR7/8 or 9 activation:Reactome	TRAF6 mediated induction of NFkB and MAP kinases upon TLR7/8 or 9 activation:Reactome	13/1390	88/12994	0.143301	0.143301	0.493359	TMEM189/PPP2R1A/NKIRAS2/MAPKAPK3/SKP1/DUSP4/ECSIT/MAPK11/MAPK9/NKIRAS1/MAP2K6/UBB/MAP2K7	13
Fluoropyrimidine Activity:Wikipathways	Fluoropyrimidine Activity:Wikipathways	6/1390	34/12994	0.149596	0.149596	0.512877	FPGS/CES2/SMUG1/RRM1/UCK1/ERCC2	6
Interconversion of nucleotide di- and triphosphates:Reactome	Interconversion of nucleotide di- and triphosphates:Reactome	6/1390	34/12994	0.149596	0.149596	0.512877	NME2/CMPK1/NME4/AK4/AK1/RRM1	6
Prostaglandin formation from arachidonate:EHMN	Prostaglandin formation from arachidonate:EHMN	6/1390	34/12994	0.149596	0.149596	0.512877	PTGES2/COPE/COPG1/GSTZ1/DHRS4/COPG2	6
Urea cycle and metabolism of arginine, proline, glutamate, aspartate and asparagine:EHMN	Urea cycle and metabolism of arginine, proline, glutamate, aspartate and asparagine:EHMN	15/1390	105/12994	0.15014	0.15014	0.513828	GPX1/CRAT/SLC1A5/AKT1S1/ALDH9A1/ACY1/P4HB/DARS2/GLUD1/GSTZ1/SLC25A15/RARS2/GLUD2/AGA/CPS1	15
Toll Like Receptor 3 (TLR3) Cascade:Reactome	Toll Like Receptor 3 (TLR3) Cascade:Reactome	14/1390	97/12994	0.151415	0.151415	0.513828	TMEM189/PPP2R1A/NKIRAS2/MAPKAPK3/SKP1/DUSP4/TRAF3/FADD/MAPK11/MAPK9/NKIRAS1/MAP2K6/UBB/MAP2K7	14
Central carbon metabolism in cancer - Homo sapiens (human):KEGG	Central carbon metabolism in cancer - Homo sapiens (human):KEGG	10/1390	65/12994	0.152373	0.152373	0.513828	G6PD/AKT1/PGAM1/SLC1A5/PDHB/HRAS/PFKL/HK2/MTOR/MAP2K2	10
Interleukin-17 signaling:Reactome	Interleukin-17 signaling:Reactome	10/1390	65/12994	0.152373	0.152373	0.513828	TMEM189/PPP2R1A/MAPKAPK3/SKP1/DUSP4/MAPK11/MAPK9/MAP2K6/UBB/MAP2K7	10
MAP kinase activation:Reactome	MAP kinase activation:Reactome	10/1390	65/12994	0.152373	0.152373	0.513828	TMEM189/PPP2R1A/MAPKAPK3/SKP1/DUSP4/MAPK11/MAPK9/MAP2K6/UBB/MAP2K7	10
Host Interactions of HIV factors:Reactome	Host Interactions of HIV factors:Reactome	13/1390	89/12994	0.152392	0.152392	0.513828	ELOB/AP2S1/AP1M1/SLC25A6/RBX1/PPIAP22/SKP1/AP2A1/AP1S1/ATP6V1H/UBB/PACS1/ALK	13
CD4 T cell receptor signaling:INOH	CD4 T cell receptor signaling:INOH	18/1390	130/12994	0.152633	0.152633	0.513828	PSMA7/PSMD9/PSMB7/PSMB5/PSMB6/PSMB4/PSMD4/AKT1/PSMA2/PSMB1/TMEM189/HRAS/ARAF/MAP2K2/PSMD10/CALM1/CALM2/MAPK9	18
D-<i>myo</i>-inositol (1,4,5)-trisphosphate degradation:HumanCyc	D-<i>myo</i>-inositol (1,4,5)-trisphosphate degradation:HumanCyc	3/1390	13/12994	0.155278	0.155278	0.513828	IMPAD1/IMPA2/INPP5A	3
Dopamine metabolism:Wikipathways	Dopamine metabolism:Wikipathways	3/1390	13/12994	0.155278	0.155278	0.513828	SOD1/PRKACA/NQO1	3
Downregulation of ERBB2:ERBB3 signaling:Reactome	Downregulation of ERBB2:ERBB3 signaling:Reactome	3/1390	13/12994	0.155278	0.155278	0.513828	AKT1/RNF41/UBB	3
Fatty acid biosynthesis - Homo sapiens (human):KEGG	Fatty acid biosynthesis - Homo sapiens (human):KEGG	3/1390	13/12994	0.155278	0.155278	0.513828	MCAT/ACACA/OXSM	3
Galactose metabolism:INOH	Galactose metabolism:INOH	3/1390	13/12994	0.155278	0.155278	0.513828	B4GALT2/UGP2/HK2	3
Gemcitabine Action Pathway:SMPDB	Gemcitabine Action Pathway:SMPDB	3/1390	13/12994	0.155278	0.155278	0.513828	CMPK1/RRM1/NT5C	3
Gemcitabine Metabolism Pathway:SMPDB	Gemcitabine Metabolism Pathway:SMPDB	3/1390	13/12994	0.155278	0.155278	0.513828	CMPK1/RRM1/NT5C	3
guanosine ribonucleotides <i>de novo</i> biosynthesis:HumanCyc	guanosine ribonucleotides <i>de novo</i> biosynthesis:HumanCyc	3/1390	13/12994	0.155278	0.155278	0.513828	NME2/IMPDH1/NME4	3
Homologous recombination:Wikipathways	Homologous recombination:Wikipathways	3/1390	13/12994	0.155278	0.155278	0.513828	POLD2/POLD4/RPA1	3
il-10 anti-inflammatory signaling pathway:BioCarta	il-10 anti-inflammatory signaling pathway:BioCarta	3/1390	13/12994	0.155278	0.155278	0.513828	BLVRA/BLVRB/MAP2K6	3
multiple antiapoptotic pathways from igf-1r signaling lead to bad phosphorylation:BioCarta	multiple antiapoptotic pathways from igf-1r signaling lead to bad phosphorylation:BioCarta	3/1390	13/12994	0.155278	0.155278	0.513828	HRAS/IGF1/BAD	3
Mycophenolic acid Pathway, Pharmacokinetics/Pharmacodynamics:PharmGKB	Mycophenolic acid Pathway, Pharmacokinetics/Pharmacodynamics:PharmGKB	3/1390	13/12994	0.155278	0.155278	0.513828	IMPDH1/CES2/CYP3A5	3
purine deoxyribonucleosides salvage:HumanCyc	purine deoxyribonucleosides salvage:HumanCyc	3/1390	13/12994	0.155278	0.155278	0.513828	NME2/NME4/DGUOK	3
Purine salvage:Reactome	Purine salvage:Reactome	3/1390	13/12994	0.155278	0.155278	0.513828	APRT/ADK/DGUOK	3
UTP and CTP <i>de novo</i> biosynthesis:HumanCyc	UTP and CTP <i>de novo</i> biosynthesis:HumanCyc	3/1390	13/12994	0.155278	0.155278	0.513828	NME2/CMPK1/NME4	3
Valproic acid pathway:Wikipathways	Valproic acid pathway:Wikipathways	3/1390	13/12994	0.155278	0.155278	0.513828	HSD17B10/HADHA/HADHB	3
APC/C:Cdh1 mediated degradation of Cdc20 and other APC/C:Cdh1 targeted proteins in late mitosis/early G1:Reactome	APC/C:Cdh1 mediated degradation of Cdc20 and other APC/C:Cdh1 targeted proteins in late mitosis/early G1:Reactome	5/1390	27/12994	0.155525	0.155525	0.513828	ANAPC11/ANAPC15/ANAPC5/ANAPC2/UBB	5
FGFR2 alternative splicing:Reactome	FGFR2 alternative splicing:Reactome	5/1390	27/12994	0.155525	0.155525	0.513828	POLR2L/POLR2J/POLR2I/POLR2G/POLR2K	5
Follicle Stimulating Hormone (FSH) signaling pathway:Wikipathways	Follicle Stimulating Hormone (FSH) signaling pathway:Wikipathways	5/1390	27/12994	0.155525	0.155525	0.513828	AKT1/EIF4EBP1/PRKACA/MTOR/RPS6KB2	5
Transcriptional activation of mitochondrial biogenesis:Reactome	Transcriptional activation of mitochondrial biogenesis:Reactome	5/1390	27/12994	0.155525	0.155525	0.513828	ALAS1/IDH2/GLUD1/GLUD2/CALM1	5
Cellular responses to stress:Reactome	Cellular responses to stress:Reactome	43/1390	344/12994	0.156631	0.156631	0.516784	ANAPC11/ELOB/PRDX3/TXN2/PRDX2/GPX1/RPS19BP1/YWHAE/SOD1/ANAPC15/MLST8/BAG1/AKT1S1/RBX1/P4HB/MAPKAPK3/GSTP1/RPTOR/PRDX1/MTOR/PRDX5/EGLN2/ANAPC5/HIKESHI/MAPK11/RPA3/TXNRD2/MAPK9/RPA1/ANAPC2/MAP2K6/UBB/SCMH1/NUDT2/HIST1H1C/HIST2H4A/HSPB1/SOD3/ID1/MAP2K7/RPA2/RLN1/HIST1H2BB	43
Aminosugars metabolism:INOH	Aminosugars metabolism:INOH	4/1390	20/12994	0.158879	0.158879	0.518624	GFPT1/HK2/PGM3/MPI	4
Conversion from APC/C:Cdc20 to APC/C:Cdh1 in late anaphase:Reactome	Conversion from APC/C:Cdc20 to APC/C:Cdh1 in late anaphase:Reactome	4/1390	20/12994	0.158879	0.158879	0.518624	ANAPC11/ANAPC15/ANAPC5/ANAPC2	4
Hedgehog ligand biogenesis:Reactome	Hedgehog ligand biogenesis:Reactome	4/1390	20/12994	0.158879	0.158879	0.518624	P4HB/DERL2/UBB/NOTUM	4
Hereditary leiomyomatosis and renal cell carcinoma pathway:Wikipathways	Hereditary leiomyomatosis and renal cell carcinoma pathway:Wikipathways	4/1390	20/12994	0.158879	0.158879	0.518624	PRKAG1/PDHB/KEAP1/ACACA	4
Nanomaterial induced apoptosis:Wikipathways	Nanomaterial induced apoptosis:Wikipathways	4/1390	20/12994	0.158879	0.158879	0.518624	AIFM1/ENDOG/FADD/HTRA2	4
Phosphorylation of the APC/C:Reactome	Phosphorylation of the APC/C:Reactome	4/1390	20/12994	0.158879	0.158879	0.518624	ANAPC11/ANAPC15/ANAPC5/ANAPC2	4
ras signaling pathway:BioCarta	ras signaling pathway:BioCarta	4/1390	20/12994	0.158879	0.158879	0.518624	AKT1/HRAS/RALA/BAD	4
Urea cycle and metabolism of amino groups:Wikipathways	Urea cycle and metabolism of amino groups:Wikipathways	4/1390	20/12994	0.158879	0.158879	0.518624	ASS1/ACY1/GLUD1/CPS1	4
MyD88 dependent cascade initiated on endosome:Reactome	MyD88 dependent cascade initiated on endosome:Reactome	13/1390	90/12994	0.16178	0.16178	0.526693	TMEM189/PPP2R1A/NKIRAS2/MAPKAPK3/SKP1/DUSP4/ECSIT/MAPK11/MAPK9/NKIRAS1/MAP2K6/UBB/MAP2K7	13
Toll Like Receptor 7/8 (TLR7/8) Cascade:Reactome	Toll Like Receptor 7/8 (TLR7/8) Cascade:Reactome	13/1390	90/12994	0.16178	0.16178	0.526693	TMEM189/PPP2R1A/NKIRAS2/MAPKAPK3/SKP1/DUSP4/ECSIT/MAPK11/MAPK9/NKIRAS1/MAP2K6/UBB/MAP2K7	13
Folate Metabolism:Wikipathways	Folate Metabolism:Wikipathways	10/1390	66/12994	0.163487	0.163487	0.531546	FLAD1/GPX1/SOD1/MTHFS/AHCY/SLC19A1/SAA2/SAA4/APOB/SOD3	10
Phospholipid metabolism:Reactome	Phospholipid metabolism:Reactome	28/1390	216/12994	0.164075	0.164075	0.532753	NDUFS3/AGPAT3/PTPMT1/HADHA/STARD7/GDE1/VAC14/PEMT/PCYT1A/PISD/HADHB/SBF1/LPIN1/CHPT1/GNPAT/PNPLA3/CDIPT/CSNK2A2/CRLS1/PTDSS2/RAB4A/PNPLA6/AGPAT1/MIGA2/PIK3R4/MTMR14/PLA2G4A/HRASLS2	28
Signaling mediated by p38-alpha and p38-beta:PID	Signaling mediated by p38-alpha and p38-beta:PID	6/1390	35/12994	0.16527	0.16527	0.535923	EIF4EBP1/MAPKAPK3/RPS6KA4/MAPK11/PLA2G4A/HSPB1	6
Cargo recognition for clathrin-mediated endocytosis:Reactome	Cargo recognition for clathrin-mediated endocytosis:Reactome	14/1390	99/12994	0.169544	0.169544	0.548334	COPS6/COPS7A/AP2S1/EPN1/COPS5/GPS1/AP2A1/COPS4/VAMP3/APOB/ARRB1/SLC2A8/UBB/CLTCL1	14
Cellular response to heat stress:Reactome	Cellular response to heat stress:Reactome	14/1390	99/12994	0.169544	0.169544	0.548334	RPS19BP1/YWHAE/MLST8/BAG1/AKT1S1/RPTOR/MTOR/HIKESHI/RPA3/RPA1/UBB/HSPB1/RPA2/RLN1	14
Intrinsic Pathway for Apoptosis:Reactome	Intrinsic Pathway for Apoptosis:Reactome	7/1390	43/12994	0.170754	0.170754	0.55152	AKT1/YWHAE/YWHAG/NMT1/DYNLL2/BAD/DYNLL1	7
Sphingolipid metabolism:Reactome	Sphingolipid metabolism:Reactome	13/1390	91/12994	0.171455	0.171455	0.553059	ORMDL2/SMPD1/ACER3/SPHK2/SUMF2/VAPB/CTSA/STS/CPTP/ARSA/SUMF1/ASAH2/GLB1L	13
Cdc20:Phospho-APC/C mediated degradation of Cyclin A:Reactome	Cdc20:Phospho-APC/C mediated degradation of Cyclin A:Reactome	5/1390	28/12994	0.173746	0.173746	0.55679	ANAPC11/ANAPC15/ANAPC5/ANAPC2/UBB	5
CDK-mediated phosphorylation and removal of Cdc6:Reactome	CDK-mediated phosphorylation and removal of Cdc6:Reactome	5/1390	28/12994	0.173746	0.173746	0.55679	ANAPC11/ANAPC15/ANAPC5/ANAPC2/UBB	5
Processing of Capped Intronless Pre-mRNA:Reactome	Processing of Capped Intronless Pre-mRNA:Reactome	5/1390	28/12994	0.173746	0.173746	0.55679	LSM10/CPSF3/SNRPD3/CPSF4/CSTF2	5
Regulation of RUNX2 expression and activity:Reactome	Regulation of RUNX2 expression and activity:Reactome	5/1390	28/12994	0.173746	0.173746	0.55679	ESRRA/STUB1/RBX1/SKP1/UBB	5
TWEAK:NetPath	TWEAK:NetPath	5/1390	28/12994	0.173746	0.173746	0.55679	AKT1/TRAF3/FADD/BAD/MAPK9	5
Signaling by Insulin receptor:Reactome	Signaling by Insulin receptor:Reactome	11/1390	75/12994	0.174306	0.174306	0.557856	ATP6V0E1/ATP6V1E1/ATP6V0C/ATP6V1F/HRAS/ATP6V0D1/ATP6V1D/ATP6V1H/ATP6V1A/THEM4/PIK3R4	11
VEGF signaling pathway - Homo sapiens (human):KEGG	VEGF signaling pathway - Homo sapiens (human):KEGG	9/1390	59/12994	0.174877	0.174877	0.558955	AKT1/HRAS/MAPKAPK3/MAP2K2/SPHK2/MAPK11/BAD/PLA2G4A/HSPB1	9
Thermogenesis:Wikipathways	Thermogenesis:Wikipathways	15/1390	108/12994	0.176433	0.176433	0.563195	PRKAG1/MLST8/AKT1S1/HRAS/RPTOR/PRKACA/NPR1/SMARCD1/MTOR/CREB3/RPS6KB2/SMARCB1/SMARCD2/MAPK11/GNAS	15
HIF-1 signaling pathway - Homo sapiens (human):KEGG	HIF-1 signaling pathway - Homo sapiens (human):KEGG	14/1390	100/12994	0.179002	0.179002	0.563685	ELOB/ALDOA/AKT1/EIF4EBP1/PDHB/RBX1/PFKL/IGF1/HK2/MTOR/EIF4E2/MAP2K2/RPS6KB2/EGLN2	14
Oocyte meiosis - Homo sapiens (human):KEGG	Oocyte meiosis - Homo sapiens (human):KEGG	17/1390	125/12994	0.179445	0.179445	0.563685	ANAPC11/YWHAE/YWHAG/RBX1/PPP2R1A/PRKACA/IGF1/SKP1/PPP1CA/ANAPC13/MAD1L1/ANAPC5/CALM1/CALM2/ANAPC2/CALML5/CALML3	17
activated TAK1 mediates p38 MAPK activation:Reactome	activated TAK1 mediates p38 MAPK activation:Reactome	4/1390	21/12994	0.180693	0.180693	0.563685	TMEM189/MAPKAPK3/MAPK11/MAP2K6	4
Aflatoxin activation and detoxification:Reactome	Aflatoxin activation and detoxification:Reactome	4/1390	21/12994	0.180693	0.180693	0.563685	ACY1/AKR7A2/CYP1A2/CYP3A5	4
Glycosphingolipid biosynthesis - ganglioseries:EHMN	Glycosphingolipid biosynthesis - ganglioseries:EHMN	4/1390	21/12994	0.180693	0.180693	0.563685	COPE/COPG1/COPG2/GLB1L	4
HS-GAG degradation:Reactome	HS-GAG degradation:Reactome	4/1390	21/12994	0.180693	0.180693	0.563685	NAGLU/GPC6/SDC1/GLB1L	4
Inactivation of APC/C via direct inhibition of the APC/C complex:Reactome	Inactivation of APC/C via direct inhibition of the APC/C complex:Reactome	4/1390	21/12994	0.180693	0.180693	0.563685	ANAPC11/ANAPC15/ANAPC5/ANAPC2	4
Inhibition of the proteolytic activity of APC/C required for the onset of anaphase by mitotic spindle checkpoint components:Reactome	Inhibition of the proteolytic activity of APC/C required for the onset of anaphase by mitotic spindle checkpoint components:Reactome	4/1390	21/12994	0.180693	0.180693	0.563685	ANAPC11/ANAPC15/ANAPC5/ANAPC2	4
Nicotine Activity on Dopaminergic Neurons:Wikipathways	Nicotine Activity on Dopaminergic Neurons:Wikipathways	4/1390	21/12994	0.180693	0.180693	0.563685	PRKACA/PPP1CA/CDK5/KCNK3	4
Oxygen-dependent proline hydroxylation of Hypoxia-inducible Factor Alpha:Reactome	Oxygen-dependent proline hydroxylation of Hypoxia-inducible Factor Alpha:Reactome	4/1390	21/12994	0.180693	0.180693	0.563685	ELOB/RBX1/EGLN2/UBB	4
phosphoinositides and their downstream targets:BioCarta	phosphoinositides and their downstream targets:BioCarta	4/1390	21/12994	0.180693	0.180693	0.563685	AKT1/GTF3A/PFKL/BAD	4
Busulfan Pathway, Pharmacodynamics:PharmGKB	Busulfan Pathway, Pharmacodynamics:PharmGKB	6/1390	36/12994	0.181602	0.181602	0.563685	APEX1/GSTP1/MPG/MLH1/BNIP3/MGMT	6
Regulation of APC/C activators between G1/S and early anaphase:Reactome	Regulation of APC/C activators between G1/S and early anaphase:Reactome	6/1390	36/12994	0.181602	0.181602	0.563685	ANAPC11/ANAPC15/SKP1/ANAPC5/ANAPC2/UBB	6
Regulation of TP53 Degradation:Reactome	Regulation of TP53 Degradation:Reactome	6/1390	36/12994	0.181602	0.181602	0.563685	AKT1/MAPKAP1/MLST8/PPP2R1A/MTOR/UBB	6
AKT phosphorylates targets in the cytosol:Reactome	AKT phosphorylates targets in the cytosol:Reactome	3/1390	14/12994	0.182787	0.182787	0.563685	AKT1/AKT1S1/BAD	3
Carnitine palmitoyl transferase deficiency (I):SMPDB	Carnitine palmitoyl transferase deficiency (I):SMPDB	3/1390	14/12994	0.182787	0.182787	0.563685	HADHA/HADHB/ACADVL	3
Carnitine palmitoyl transferase deficiency (II):SMPDB	Carnitine palmitoyl transferase deficiency (II):SMPDB	3/1390	14/12994	0.182787	0.182787	0.563685	HADHA/HADHB/ACADVL	3
Ethylmalonic Encephalopathy:SMPDB	Ethylmalonic Encephalopathy:SMPDB	3/1390	14/12994	0.182787	0.182787	0.563685	HADHA/HADHB/ACADVL	3
Fatty acid Metabolism:SMPDB	Fatty acid Metabolism:SMPDB	3/1390	14/12994	0.182787	0.182787	0.563685	HADHA/HADHB/ACADVL	3
Glutathione synthesis and recycling:Reactome	Glutathione synthesis and recycling:Reactome	3/1390	14/12994	0.182787	0.182787	0.563685	GGCT/GSS/CHAC2	3
Golgi Cisternae Pericentriolar Stack Reorganization:Reactome	Golgi Cisternae Pericentriolar Stack Reorganization:Reactome	3/1390	14/12994	0.182787	0.182787	0.563685	RAB1B/RAB2A/GOLGA2	3
Long chain acyl-CoA dehydrogenase deficiency (LCAD):SMPDB	Long chain acyl-CoA dehydrogenase deficiency (LCAD):SMPDB	3/1390	14/12994	0.182787	0.182787	0.563685	HADHA/HADHB/ACADVL	3
Medium chain acyl-coa dehydrogenase deficiency (MCAD):SMPDB	Medium chain acyl-coa dehydrogenase deficiency (MCAD):SMPDB	3/1390	14/12994	0.182787	0.182787	0.563685	HADHA/HADHB/ACADVL	3
phosphorylation of mek1 by cdk5/p35 down regulates the map kinase pathway:BioCarta	phosphorylation of mek1 by cdk5/p35 down regulates the map kinase pathway:BioCarta	3/1390	14/12994	0.182787	0.182787	0.563685	HRAS/MAP2K2/CDK5	3
Short Chain Acyl CoA Dehydrogenase Deficiency (SCAD Deficiency):SMPDB	Short Chain Acyl CoA Dehydrogenase Deficiency (SCAD Deficiency):SMPDB	3/1390	14/12994	0.182787	0.182787	0.563685	HADHA/HADHB/ACADVL	3
Trifunctional protein deficiency:SMPDB	Trifunctional protein deficiency:SMPDB	3/1390	14/12994	0.182787	0.182787	0.563685	HADHA/HADHB/ACADVL	3
Very-long-chain acyl coa dehydrogenase deficiency (VLCAD):SMPDB	Very-long-chain acyl coa dehydrogenase deficiency (VLCAD):SMPDB	3/1390	14/12994	0.182787	0.182787	0.563685	HADHA/HADHB/ACADVL	3
FOXA1 transcription factor network:PID	FOXA1 transcription factor network:PID	7/1390	44/12994	0.185617	0.185617	0.570263	NDUFV3/SOD1/PISD/NFIC/APOB/SFTPA2/SFTPA1	7
Galactose metabolism:EHMN	Galactose metabolism:EHMN	7/1390	44/12994	0.185617	0.185617	0.570263	COPE/B4GALT2/PFKL/COPG1/COPG2/SLC2A8/GLB1L	7
Prostaglandin Synthesis and Regulation:Wikipathways	Prostaglandin Synthesis and Regulation:Wikipathways	7/1390	44/12994	0.185617	0.185617	0.570263	ANXA6/ANXA5/ANXA2/AKR1C1/AKR1C3/S100A6/PLA2G4A	7
HDR through Homologous Recombination (HRR):Reactome	HDR through Homologous Recombination (HRR):Reactome	10/1390	68/12994	0.186842	0.186842	0.573309	POLD2/POLD4/RPA3/RPA1/POLE4/UBB/ATRIP/EME2/RAD51C/RPA2	10
RIG-I-like Receptor Signaling:Wikipathways	RIG-I-like Receptor Signaling:Wikipathways	9/1390	60/12994	0.187571	0.187571	0.574112	PIN1/TRAF3/TRADD/FADD/MAPK11/SIKE1/MAPK9/TKFC/OTUD5	9
Steroid hormone biosynthesis - Homo sapiens (human):KEGG	Steroid hormone biosynthesis - Homo sapiens (human):KEGG	9/1390	60/12994	0.187571	0.187571	0.574112	AKR1C1/SRD5A3/AKR1C3/STS/CYP1A2/AKR1C4/CYP3A5/CYP1A1/CYP17A1	9
MyD88-independent TLR4 cascade:Reactome	MyD88-independent TLR4 cascade:Reactome	14/1390	101/12994	0.188714	0.188714	0.576172	TMEM189/PPP2R1A/NKIRAS2/MAPKAPK3/SKP1/DUSP4/TRAF3/FADD/MAPK11/MAPK9/NKIRAS1/MAP2K6/UBB/MAP2K7	14
TRIF(TICAM1)-mediated TLR4 signaling:Reactome	TRIF(TICAM1)-mediated TLR4 signaling:Reactome	14/1390	101/12994	0.188714	0.188714	0.576172	TMEM189/PPP2R1A/NKIRAS2/MAPKAPK3/SKP1/DUSP4/TRAF3/FADD/MAPK11/MAPK9/NKIRAS1/MAP2K6/UBB/MAP2K7	14
GnRH signaling pathway - Homo sapiens (human):KEGG	GnRH signaling pathway - Homo sapiens (human):KEGG	13/1390	93/12994	0.191639	0.191639	0.584376	HRAS/PRKACA/MAP2K2/MAPK11/CALM1/GNAS/CALM2/MAPK9/MAP2K6/PLA2G4A/MAP2K7/CALML5/CALML3	13
APC:Cdc20 mediated degradation of cell cycle proteins prior to satisfation of the cell cycle checkpoint:Reactome	APC:Cdc20 mediated degradation of cell cycle proteins prior to satisfation of the cell cycle checkpoint:Reactome	5/1390	29/12994	0.192733	0.192733	0.586984	ANAPC11/ANAPC15/ANAPC5/ANAPC2/UBB	5
DNA Replication Pre-Initiation:Reactome	DNA Replication Pre-Initiation:Reactome	6/1390	37/12994	0.198544	0.198544	0.602438	RPA3/RPA1/POLE4/UBB/ORC3/RPA2	6
M/G1 Transition:Reactome	M/G1 Transition:Reactome	6/1390	37/12994	0.198544	0.198544	0.602438	RPA3/RPA1/POLE4/UBB/ORC3/RPA2	6
Regulation of TP53 Expression and Degradation:Reactome	Regulation of TP53 Expression and Degradation:Reactome	6/1390	37/12994	0.198544	0.198544	0.602438	AKT1/MAPKAP1/MLST8/PPP2R1A/MTOR/UBB	6
Renal cell carcinoma - Homo sapiens (human):KEGG	Renal cell carcinoma - Homo sapiens (human):KEGG	10/1390	69/12994	0.199052	0.199052	0.603235	FH/ELOB/AKT1/RBX1/HRAS/ARAF/TFE3/MAP2K2/EGLN2/BAD	10
Arachidonic acid metabolism:Reactome	Arachidonic acid metabolism:Reactome	9/1390	61/12994	0.200654	0.200654	0.605368	PTGES2/GPX1/PTGR1/AKR1C3/PON2/CYP1A2/PLA2G4A/CYP4F22/CYP1A1	9
Oncogenic MAPK signaling:Reactome	Oncogenic MAPK signaling:Reactome	9/1390	61/12994	0.200654	0.200654	0.605368	PHB/HRAS/ARAF/MAP2K2/TLN1/APBB1IP/ARRB1/CSK/PAPSS1	9
Intra-Golgi traffic:Reactome	Intra-Golgi traffic:Reactome	7/1390	45/12994	0.200989	0.200989	0.605368	YKT6/NAPA/COG8/VPS45/SNAP29/RGP1/COG1	7
RAGE:NetPath	RAGE:NetPath	7/1390	45/12994	0.200989	0.200989	0.605368	AIFM1/AKT1/HRAS/SCAP/MAP2K2/MAPK9/PLA2G4A	7
Signaling by Retinoic Acid:Reactome	Signaling by Retinoic Acid:Reactome	7/1390	45/12994	0.200989	0.200989	0.605368	DLD/DLAT/PDHB/DHRS4/AKR1C3/FABP5/SDR16C5	7
Integration of energy metabolism:Reactome	Integration of energy metabolism:Reactome	13/1390	94/12994	0.202128	0.202128	0.608052	TALDO1/MLX/TKT/SLC25A6/PPP2R1A/ARL2/PRKACA/ADIPOR2/STK11/GNAS/KCNJ11/GNG3/GCGR	13
Inositol Metabolism:SMPDB	Inositol Metabolism:SMPDB	4/1390	22/12994	0.203425	0.203425	0.610458	PTPMT1/VAC14/PIK3R4/AMBRA1	4
The effect of progerin on the involved genes in Hutchinson-Gilford Progeria Syndrome:Wikipathways	The effect of progerin on the involved genes in Hutchinson-Gilford Progeria Syndrome:Wikipathways	4/1390	22/12994	0.203425	0.203425	0.610458	MBD3/SUV39H1/MBD2/SREBF1	4
Leucine Stimulation on Insulin Signaling:SMPDB	Leucine Stimulation on Insulin Signaling:SMPDB	3/1390	15/12994	0.211451	0.211451	0.627436	AKT1/EIF4EBP1/MTOR	3
Mercaptopurine Metabolism Pathway:SMPDB	Mercaptopurine Metabolism Pathway:SMPDB	3/1390	15/12994	0.211451	0.211451	0.627436	IMPDH1/ADK/SLC29A2	3
Methotrexate Pathway (Cancer Cell), Pharmacodynamics:PharmGKB	Methotrexate Pathway (Cancer Cell), Pharmacodynamics:PharmGKB	3/1390	15/12994	0.211451	0.211451	0.627436	ATIC/FPGS/MTHFS	3
Regulation of sister chromatid separation at the metaphase-anaphase transition:Wikipathways	Regulation of sister chromatid separation at the metaphase-anaphase transition:Wikipathways	3/1390	15/12994	0.211451	0.211451	0.627436	ANAPC11/MAD1L1/ANAPC2	3
superpathway of pyrimidine ribonucleotides <i>de novo</i> biosynthesis:HumanCyc	superpathway of pyrimidine ribonucleotides <i>de novo</i> biosynthesis:HumanCyc	3/1390	15/12994	0.211451	0.211451	0.627436	NME2/CMPK1/NME4	3
triacylglycerol degradation:HumanCyc	triacylglycerol degradation:HumanCyc	3/1390	15/12994	0.211451	0.211451	0.627436	ABHD12/PNPLA4/PNPLA3	3
Validated nuclear estrogen receptor beta network:PID	Validated nuclear estrogen receptor beta network:PID	3/1390	15/12994	0.211451	0.211451	0.627436	NEDD8/UBE2M/SMARCB1	3
Glycolysis:Reactome	Glycolysis:Reactome	10/1390	70/12994	0.211595	0.211595	0.627436	GPI/ALDOA/PGAM1/PGP/PPP2R1A/PFKL/PRKACA/HK2/ALDOC/BPGM	10
IGF1 pathway:PID	IGF1 pathway:PID	5/1390	30/12994	0.212405	0.212405	0.627436	AKT1/YWHAE/HRAS/IGF1/BAD	5
mcalpain and friends in cell motility:BioCarta	mcalpain and friends in cell motility:BioCarta	5/1390	30/12994	0.212405	0.212405	0.627436	HRAS/CAPNS1/MAP2K2/TLN1/CAPN1	5
Proteoglycan biosynthesis:EHMN	Proteoglycan biosynthesis:EHMN	5/1390	30/12994	0.212405	0.212405	0.627436	B4GALT7/COPE/COPG1/B3GALT6/COPG2	5
Regulation of TP53 Activity through Acetylation:Reactome	Regulation of TP53 Activity through Acetylation:Reactome	5/1390	30/12994	0.212405	0.212405	0.627436	AKT1/PIN1/MBD3/MAP2K6/ING2	5
RNA Polymerase I Promoter Escape:Reactome	RNA Polymerase I Promoter Escape:Reactome	5/1390	30/12994	0.212405	0.212405	0.627436	POLR2L/GTF2H5/POLR2K/GTF2H4/ERCC2	5
Oxidation by Cytochrome P450:Wikipathways	Oxidation by Cytochrome P450:Wikipathways	9/1390	62/12994	0.214104	0.214104	0.631695	POR/CYB5R3/CYB5B/CYB5R1/CYP1A2/CYP3A5/CYP4F22/CYP1A1/CYP17A1	9
Platelet degranulation:Reactome	Platelet degranulation:Reactome	17/1390	129/12994	0.215221	0.215221	0.634228	ALDOA/SOD1/CD63/ANXA5/SCCPDH/IGF1/PPIAP22/TEX264/OLA1/CHID1/CYB5R1/TLN1/CALM1/HABP4/APOOL/LGALS3BP/SPARC	17
Heparan sulfate/heparin (HS-GAG) metabolism:Reactome	Heparan sulfate/heparin (HS-GAG) metabolism:Reactome	8/1390	54/12994	0.215974	0.215974	0.634354	B4GALT7/NAGLU/B3GALT6/CSPG4/NDST1/GPC6/SDC1/GLB1L	8
Carboxyterminal post-translational modifications of tubulin:Reactome	Carboxyterminal post-translational modifications of tubulin:Reactome	6/1390	38/12994	0.21604	0.21604	0.634354	TTLL12/TUBB2A/TPGS2/TPGS1/TUBA1A/TUBA3D	6
Triglyceride metabolism:Reactome	Triglyceride metabolism:Reactome	6/1390	38/12994	0.21604	0.21604	0.634354	PRKACA/PPP1CA/PNPLA4/LPIN1/FABP5/FABP6	6
ATM Signaling Network in Development and Disease:Wikipathways	ATM Signaling Network in Development and Disease:Wikipathways	7/1390	46/12994	0.216831	0.216831	0.63516	G6PD/MTOR/PPP5C/CDK5/CEP63/STK11/HSPB1	7
Insulin Pathway:PID	Insulin Pathway:PID	7/1390	46/12994	0.216831	0.216831	0.63516	AKT1/EIF4EBP1/HRAS/EXOC7/EXOC3/PARD6A/EXOC4	7
Glioma - Homo sapiens (human):KEGG	Glioma - Homo sapiens (human):KEGG	10/1390	71/12994	0.224451	0.224451	0.655915	AKT1/HRAS/ARAF/IGF1/MTOR/MAP2K2/CALM1/CALM2/CALML5/CALML3	10
Parkinsons Disease Pathway:Wikipathways	Parkinsons Disease Pathway:Wikipathways	10/1390	71/12994	0.224451	0.224451	0.655915	PARK7/UBE2L3/UBE2J2/UBA1/PINK1/HTRA2/MAPK11/UBB/GPR37/UCHL1	10
Cellular response to hypoxia:Reactome	Cellular response to hypoxia:Reactome	4/1390	23/12994	0.226933	0.226933	0.656912	ELOB/RBX1/EGLN2/UBB	4
Estrogen signaling pathway:Wikipathways	Estrogen signaling pathway:Wikipathways	4/1390	23/12994	0.226933	0.226933	0.656912	AKT1/PRKACA/GNAS/MAPK9	4
Joubert syndrome:SMPDB	Joubert syndrome:SMPDB	4/1390	23/12994	0.226933	0.226933	0.656912	VAC14/CDIPT/PIK3R4/AMBRA1	4
Phosphatidylinositol Phosphate Metabolism:SMPDB	Phosphatidylinositol Phosphate Metabolism:SMPDB	4/1390	23/12994	0.226933	0.226933	0.656912	VAC14/CDIPT/PIK3R4/AMBRA1	4
Regulation of Hypoxia-inducible Factor (HIF) by oxygen:Reactome	Regulation of Hypoxia-inducible Factor (HIF) by oxygen:Reactome	4/1390	23/12994	0.226933	0.226933	0.656912	ELOB/RBX1/EGLN2/UBB	4
Regulation of RAS by GAPs:Reactome	Regulation of RAS by GAPs:Reactome	4/1390	23/12994	0.226933	0.226933	0.656912	RBX1/HRAS/RASA3/UBB	4
Renin-angiotensin system - Homo sapiens (human):KEGG	Renin-angiotensin system - Homo sapiens (human):KEGG	4/1390	23/12994	0.226933	0.226933	0.656912	PREP/CTSA/AGT/REN	4
tnf/stress related signaling:BioCarta	tnf/stress related signaling:BioCarta	4/1390	23/12994	0.226933	0.226933	0.656912	CRADD/TRADD/MAP2K6/MAP2K7	4
Fluid shear stress and atherosclerosis - Homo sapiens (human):KEGG	Fluid shear stress and atherosclerosis - Homo sapiens (human):KEGG	18/1390	139/12994	0.228778	0.228778	0.661471	TXN2/AKT1/ASS1/KEAP1/GSTP1/NQO1/MAPK11/CALM1/CALM2/MAPK9/MAP2K6/ACVR1/SDC1/MAP2K7/ARHGEF2/CALML5/CALML3/GSTA2	18
Deubiquitination:Reactome	Deubiquitination:Reactome	36/1390	296/12994	0.229349	0.229349	0.662343	PSMA7/PSMD9/PSMB7/PSMB5/PSMB6/PSMB4/NEDD8/PSMD4/TAF10/RAD23A/BABAM1/PSMA2/PSMB1/USP5/VDAC2/PSMF1/KEAP1/VDAC3/SEM1/SNX3/BAP1/JOSD2/MUL1/TADA2B/TRAF3/PSMD10/RNF123/TADA3/ARRB1/BRCC3/UBB/FKBP8/OTUB2/UCHL1/OTUD5/HIST1H2BB	36
APC/C:Cdc20 mediated degradation of mitotic proteins:Reactome	APC/C:Cdc20 mediated degradation of mitotic proteins:Reactome	5/1390	31/12994	0.232679	0.232679	0.668812	ANAPC11/ANAPC15/ANAPC5/ANAPC2/UBB	5
Galactose metabolism - Homo sapiens (human):KEGG	Galactose metabolism - Homo sapiens (human):KEGG	5/1390	31/12994	0.232679	0.232679	0.668812	G6PC3/B4GALT2/PFKL/UGP2/HK2	5
Lissencephaly gene (LIS1) in neuronal migration and development:PID	Lissencephaly gene (LIS1) in neuronal migration and development:PID	5/1390	31/12994	0.232679	0.232679	0.668812	YWHAE/CDK5/CALM1/DYNC1H1/CALM2	5
RNA Polymerase I Transcription Termination:Reactome	RNA Polymerase I Transcription Termination:Reactome	5/1390	31/12994	0.232679	0.232679	0.668812	POLR2L/GTF2H5/POLR2K/GTF2H4/ERCC2	5
Arf6 trafficking events:PID	Arf6 trafficking events:PID	7/1390	47/12994	0.233104	0.233104	0.669251	BIN1/SCAMP2/VAMP3/EXOC7/RALA/EXOC3/EXOC4	7
RUNX1 interacts with co-factors whose precise effect on RUNX1 targets is not known:Reactome	RUNX1 interacts with co-factors whose precise effect on RUNX1 targets is not known:Reactome	6/1390	39/12994	0.234034	0.234034	0.670163	SMARCD1/HIPK2/SMARCB1/CSNK2A2/SMARCD2/SCMH1	6
Glycerophospholipid metabolism - Homo sapiens (human):KEGG	Glycerophospholipid metabolism - Homo sapiens (human):KEGG	13/1390	97/12994	0.23506	0.23506	0.670163	AGPAT3/PEMT/PCYT1A/PISD/LPIN1/CHPT1/GNPAT/CDIPT/CRLS1/PTDSS2/PNPLA6/AGPAT1/PLA2G4A	13
MyD88:Mal cascade initiated on plasma membrane:Reactome	MyD88:Mal cascade initiated on plasma membrane:Reactome	13/1390	97/12994	0.23506	0.23506	0.670163	TMEM189/PPP2R1A/NKIRAS2/MAPKAPK3/SKP1/DUSP4/ECSIT/MAPK11/MAPK9/NKIRAS1/MAP2K6/UBB/MAP2K7	13
Toll Like Receptor 2 (TLR2) Cascade:Reactome	Toll Like Receptor 2 (TLR2) Cascade:Reactome	13/1390	97/12994	0.23506	0.23506	0.670163	TMEM189/PPP2R1A/NKIRAS2/MAPKAPK3/SKP1/DUSP4/ECSIT/MAPK11/MAPK9/NKIRAS1/MAP2K6/UBB/MAP2K7	13
Toll Like Receptor TLR1:TLR2 Cascade:Reactome	Toll Like Receptor TLR1:TLR2 Cascade:Reactome	13/1390	97/12994	0.23506	0.23506	0.670163	TMEM189/PPP2R1A/NKIRAS2/MAPKAPK3/SKP1/DUSP4/ECSIT/MAPK11/MAPK9/NKIRAS1/MAP2K6/UBB/MAP2K7	13
Toll Like Receptor TLR6:TLR2 Cascade:Reactome	Toll Like Receptor TLR6:TLR2 Cascade:Reactome	13/1390	97/12994	0.23506	0.23506	0.670163	TMEM189/PPP2R1A/NKIRAS2/MAPKAPK3/SKP1/DUSP4/ECSIT/MAPK11/MAPK9/NKIRAS1/MAP2K6/UBB/MAP2K7	13
Cellular response to heat stress:Wikipathways	Cellular response to heat stress:Wikipathways	3/1390	16/12994	0.24099	0.24099	0.679963	UBB/HSPB1/RLN1	3
chromatin remodeling by hswi/snf atp-dependent complexes:BioCarta	chromatin remodeling by hswi/snf atp-dependent complexes:BioCarta	3/1390	16/12994	0.24099	0.24099	0.679963	GTF3A/SMARCD1/SMARCB1	3
Defective CFTR causes cystic fibrosis:Reactome	Defective CFTR causes cystic fibrosis:Reactome	3/1390	16/12994	0.24099	0.24099	0.679963	DERL2/ERLIN2/UBB	3
Glycosphingolipid biosynthesis - neolactoseries:EHMN	Glycosphingolipid biosynthesis - neolactoseries:EHMN	3/1390	16/12994	0.24099	0.24099	0.679963	COPE/COPG1/COPG2	3
human cytomegalovirus and map kinase pathways:BioCarta	human cytomegalovirus and map kinase pathways:BioCarta	3/1390	16/12994	0.24099	0.24099	0.679963	AKT1/MAP2K2/MAP2K6	3
ID signaling pathway:Wikipathways	ID signaling pathway:Wikipathways	3/1390	16/12994	0.24099	0.24099	0.679963	SREBF1/PAX8/ID1	3
Mycophenolic Acid Metabolism Pathway:SMPDB	Mycophenolic Acid Metabolism Pathway:SMPDB	3/1390	16/12994	0.24099	0.24099	0.679963	IMPDH1/CES2/CYP3A5	3
NRIF signals cell death from the nucleus:Reactome	NRIF signals cell death from the nucleus:Reactome	3/1390	16/12994	0.24099	0.24099	0.679963	PSENEN/PSEN2/UBB	3
TGF-beta receptor signaling in EMT (epithelial to mesenchymal transition):Reactome	TGF-beta receptor signaling in EMT (epithelial to mesenchymal transition):Reactome	3/1390	16/12994	0.24099	0.24099	0.679963	UBB/ARHGEF18/PARD6A	3
TGF-beta super family signaling pathway canonical:INOH	TGF-beta super family signaling pathway canonical:INOH	15/1390	115/12994	0.245731	0.245731	0.692114	PSMA7/PSMD9/PSMB7/PSMB5/PSMB6/PSMB4/PSMD4/PSMA2/PSMB1/PSMD10/MAPK11/MAPK9/HDAC3/SKI/ACVR1	15
DDX58/IFIH1-mediated induction of interferon-alpha/beta:Reactome	DDX58/IFIH1-mediated induction of interferon-alpha/beta:Reactome	8/1390	56/12994	0.246143	0.246143	0.692114	PIN1/NKIRAS2/TRAF3/FADD/SIKE1/NKIRAS1/TKFC/OTUD5	8
Golgi Associated Vesicle Biogenesis:Reactome	Golgi Associated Vesicle Biogenesis:Reactome	8/1390	56/12994	0.246143	0.246143	0.692114	AP1M1/BLOC1S1/SNAPIN/NAPA/SNX5/AP1S1/ARRB1/FTL	8
Calnexin/calreticulin cycle:Reactome	Calnexin/calreticulin cycle:Reactome	4/1390	24/12994	0.251079	0.251079	0.702774	DERL2/EDEM2/UBB/MAN1B1	4
Cytosolic tRNA aminoacylation:Reactome	Cytosolic tRNA aminoacylation:Reactome	4/1390	24/12994	0.251079	0.251079	0.702774	CARS/PPA1/AARS/QARS	4
Miscellaneous transport and binding events:Reactome	Miscellaneous transport and binding events:Reactome	4/1390	24/12994	0.251079	0.251079	0.702774	MRS2/PQLC2/CTNS/ADD1	4
Vitamin digestion and absorption - Homo sapiens (human):KEGG	Vitamin digestion and absorption - Homo sapiens (human):KEGG	4/1390	24/12994	0.251079	0.251079	0.702774	SLC5A6/SLC19A1/MMACHC/APOB	4
Activation of APC/C and APC/C:Cdc20 mediated degradation of mitotic proteins:Reactome	Activation of APC/C and APC/C:Cdc20 mediated degradation of mitotic proteins:Reactome	5/1390	32/12994	0.253469	0.253469	0.707045	ANAPC11/ANAPC15/ANAPC5/ANAPC2/UBB	5
Alpha-synuclein signaling:PID	Alpha-synuclein signaling:PID	5/1390	32/12994	0.253469	0.253469	0.707045	PARK7/UBE2L3/STUB1/BAD/UCHL1	5
TGF-beta receptor signaling activates SMADs:Reactome	TGF-beta receptor signaling activates SMADs:Reactome	5/1390	32/12994	0.253469	0.253469	0.707045	NEDD8/STUB1/UBE2M/PPP1CA/UBB	5
NRF2 pathway:Wikipathways	NRF2 pathway:Wikipathways	18/1390	142/12994	0.257298	0.257298	0.716911	G6PD/SLC39A3/SLC5A6/KEAP1/GSTP1/PRDX1/SLC39A7/CES2/SLC39A11/BLVRB/PTGR1/SLC39A9/SLC2A8/FTL/NQO1/TXNRD3/SOD3/GSTA2	18
Mitotic Prometaphase:Reactome	Mitotic Prometaphase:Reactome	23/1390	186/12994	0.260883	0.260883	0.726076	TUBG1/SSNA1/ACTR1A/YWHAE/YWHAG/PPP2R1A/PRKACA/DYNLL2/DCTN2/CSNK2A2/DCTN3/MAD1L1/TUBGCP2/CEP63/DYNC1H1/TUBGCP5/CETN2/CEP41/CENPS/DCTN1/CENPH/DYNLL1/TUBA1A	23
Cellular senescence - Homo sapiens (human):KEGG	Cellular senescence - Homo sapiens (human):KEGG	20/1390	160/12994	0.262994	0.262994	0.7302	AKT1/EIF4EBP1/SLC25A6/VDAC2/HRAS/VDAC3/MTOR/PPP1CA/MAP2K2/HIPK2/PPID/MAPK11/CCND3/CALM1/LIN52/CALM2/MAP2K6/CAPN1/CALML5/CALML3	20
Response to elevated platelet cytosolic Ca2+:Reactome	Response to elevated platelet cytosolic Ca2+:Reactome	17/1390	134/12994	0.263982	0.263982	0.7302	ALDOA/SOD1/CD63/ANXA5/SCCPDH/IGF1/PPIAP22/TEX264/OLA1/CHID1/CYB5R1/TLN1/CALM1/HABP4/APOOL/LGALS3BP/SPARC	17
Apoptosis Modulation and Signaling:Wikipathways	Apoptosis Modulation and Signaling:Wikipathways	12/1390	91/12994	0.264679	0.264679	0.7302	AIFM1/TOLLIP/CAPNS1/ENDOG/TRAF3/CRADD/BCL2L2/BNIP3/TRADD/FADD/HTRA2/BAD	12
Ovarian steroidogenesis - Homo sapiens (human):KEGG	Ovarian steroidogenesis - Homo sapiens (human):KEGG	7/1390	49/12994	0.266774	0.266774	0.7302	PRKACA/IGF1/AKR1C3/GNAS/PLA2G4A/CYP1A1/CYP17A1	7
Glycolysis and Gluconeogenesis:EHMN	Glycolysis and Gluconeogenesis:EHMN	9/1390	66/12994	0.27109	0.27109	0.7302	GPI/DLD/DLAT/PGAM1/PDHB/ALDH9A1/PFKL/AKR1A1/ME3	9
Human Thyroid Stimulating Hormone (TSH) signaling pathway:Wikipathways	Human Thyroid Stimulating Hormone (TSH) signaling pathway:Wikipathways	9/1390	66/12994	0.27109	0.27109	0.7302	AKT1/APEX1/HRAS/MTOR/CCND3/GNAS/MAP2K6/PAX8/KCNIP3	9
ABC transporter disorders:Reactome	ABC transporter disorders:Reactome	3/1390	17/12994	0.271142	0.271142	0.7302	DERL2/ERLIN2/UBB	3
Amino Sugar Metabolism:SMPDB	Amino Sugar Metabolism:SMPDB	3/1390	17/12994	0.271142	0.271142	0.7302	GFPT1/PGM3/SLC17A5	3
Butyrate Response Factor 1 (BRF1) binds and destabilizes mRNA:Reactome	Butyrate Response Factor 1 (BRF1) binds and destabilizes mRNA:Reactome	3/1390	17/12994	0.271142	0.271142	0.7302	AKT1/EXOSC5/EXOSC1	3
Disorders of transmembrane transporters:Reactome	Disorders of transmembrane transporters:Reactome	3/1390	17/12994	0.271142	0.271142	0.7302	DERL2/ERLIN2/UBB	3
G(M2)-Gangliosidosis: Variant B, Tay-sachs disease:SMPDB	G(M2)-Gangliosidosis: Variant B, Tay-sachs disease:SMPDB	3/1390	17/12994	0.271142	0.271142	0.7302	GFPT1/PGM3/SLC17A5	3
Insulin Signalling:SMPDB	Insulin Signalling:SMPDB	3/1390	17/12994	0.271142	0.271142	0.7302	AKT1/HRAS/MAP2K2	3
Mitochondrial biogenesis:Wikipathways	Mitochondrial biogenesis:Wikipathways	3/1390	17/12994	0.271142	0.271142	0.7302	ESRRA/ALAS1/POLRMT	3
Mycophenolic acid Pathway, Pharmacokinetics:PharmGKB	Mycophenolic acid Pathway, Pharmacokinetics:PharmGKB	3/1390	17/12994	0.271142	0.271142	0.7302	IMPDH1/CES2/CYP3A5	3
Pathway_PA165964473:PharmGKB	Pathway_PA165964473:PharmGKB	3/1390	17/12994	0.271142	0.271142	0.7302	GOT1/OGDH/SUCLG2	3
Platelet sensitization by LDL:Reactome	Platelet sensitization by LDL:Reactome	3/1390	17/12994	0.271142	0.271142	0.7302	PPP2R1A/APOB/PLA2G4A	3
role of nicotinic acetylcholine receptors in the regulation of apoptosis:BioCarta	role of nicotinic acetylcholine receptors in the regulation of apoptosis:BioCarta	3/1390	17/12994	0.271142	0.271142	0.7302	AKT1/BAD/RAPSN	3
Salla Disease/Infantile Sialic Acid Storage Disease:SMPDB	Salla Disease/Infantile Sialic Acid Storage Disease:SMPDB	3/1390	17/12994	0.271142	0.271142	0.7302	GFPT1/PGM3/SLC17A5	3
Sialuria or French Type Sialuria:SMPDB	Sialuria or French Type Sialuria:SMPDB	3/1390	17/12994	0.271142	0.271142	0.7302	GFPT1/PGM3/SLC17A5	3
Sulfation Biotransformation Reaction:Wikipathways	Sulfation Biotransformation Reaction:Wikipathways	3/1390	17/12994	0.271142	0.271142	0.7302	G6PD/SULT4A1/PAPSS1	3
superpathway of pyrimidine deoxyribonucleoside salvage:HumanCyc	superpathway of pyrimidine deoxyribonucleoside salvage:HumanCyc	3/1390	17/12994	0.271142	0.271142	0.7302	NME2/CMPK1/NME4	3
superpathway of steroid hormone biosynthesis:HumanCyc	superpathway of steroid hormone biosynthesis:HumanCyc	3/1390	17/12994	0.271142	0.271142	0.7302	HSD17B4/AKR1C3/CYP17A1	3
Tay-Sachs Disease:SMPDB	Tay-Sachs Disease:SMPDB	3/1390	17/12994	0.271142	0.271142	0.7302	GFPT1/PGM3/SLC17A5	3
tnfr1 signaling pathway:BioCarta	tnfr1 signaling pathway:BioCarta	3/1390	17/12994	0.271142	0.271142	0.7302	CRADD/TRADD/FADD	3
ucalpain and friends in cell spread:BioCarta	ucalpain and friends in cell spread:BioCarta	3/1390	17/12994	0.271142	0.271142	0.7302	CAPNS1/TLN1/CAPN1	3
Valproic Acid Pathway, Pharmacodynamics:PharmGKB	Valproic Acid Pathway, Pharmacodynamics:PharmGKB	3/1390	17/12994	0.271142	0.271142	0.7302	GOT1/OGDH/SUCLG2	3
y branching of actin filaments:BioCarta	y branching of actin filaments:BioCarta	3/1390	17/12994	0.271142	0.271142	0.7302	PSMA7/ARPC1A/PIR	3
APC/C-mediated degradation of cell cycle proteins:Reactome	APC/C-mediated degradation of cell cycle proteins:Reactome	6/1390	41/12994	0.271289	0.271289	0.7302	ANAPC11/ANAPC15/SKP1/ANAPC5/ANAPC2/UBB	6
Common Pathways Underlying Drug Addiction:Wikipathways	Common Pathways Underlying Drug Addiction:Wikipathways	6/1390	41/12994	0.271289	0.271289	0.7302	ARAF/PRKACA/PPP1CA/MAP2K2/CALM1/GNAS	6
Regulation of mitotic cell cycle:Reactome	Regulation of mitotic cell cycle:Reactome	6/1390	41/12994	0.271289	0.271289	0.7302	ANAPC11/ANAPC15/SKP1/ANAPC5/ANAPC2/UBB	6
Activation of the pre-replicative complex:Reactome	Activation of the pre-replicative complex:Reactome	5/1390	33/12994	0.27469	0.27469	0.73489	RPA3/RPA1/POLE4/ORC3/RPA2	5
Alpha 6 Beta 4 signaling pathway:Wikipathways	Alpha 6 Beta 4 signaling pathway:Wikipathways	5/1390	33/12994	0.27469	0.27469	0.73489	AKT1/EIF4EBP1/HRAS/MTOR/LAMB3	5
CD28 co-stimulation:Reactome	CD28 co-stimulation:Reactome	5/1390	33/12994	0.27469	0.27469	0.73489	AKT1/MAPKAP1/MLST8/MTOR/THEM4	5
Metabolism of steroid hormones:Reactome	Metabolism of steroid hormones:Reactome	5/1390	33/12994	0.27469	0.27469	0.73489	TSPO/SRD5A3/POMC/AKR1B15/CYP17A1	5
Regulation of Ras family activation:PID	Regulation of Ras family activation:PID	5/1390	33/12994	0.27469	0.27469	0.73489	HRAS/LGALS1/LGALS3/CALM1/CALM2	5
Regulation of PTEN stability and activity:Reactome	Regulation of PTEN stability and activity:Reactome	4/1390	25/12994	0.275725	0.275725	0.73489	STUB1/AKT1/CSNK2A2/UBB	4
skeletal muscle hypertrophy is regulated via akt-mtor pathway:BioCarta	skeletal muscle hypertrophy is regulated via akt-mtor pathway:BioCarta	4/1390	25/12994	0.275725	0.275725	0.73489	AKT1/EIF4EBP1/IGF1/MTOR	4
Statin Pathway, Pharmacodynamics:PharmGKB	Statin Pathway, Pharmacodynamics:PharmGKB	4/1390	25/12994	0.275725	0.275725	0.73489	APOB/LRP1/APOC1/APOE	4
Uptake and actions of bacterial toxins:Reactome	Uptake and actions of bacterial toxins:Reactome	4/1390	25/12994	0.275725	0.275725	0.73489	MAP2K2/CALM1/MAP2K6/MAP2K7	4
Notch:NetPath	Notch:NetPath	8/1390	58/12994	0.277579	0.277579	0.738228	AKT1/RBX1/PSENEN/SKP1/POFUT1/PSEN2/NOTCH1/LFNG	8
Signaling by BRAF and RAF fusions:Reactome	Signaling by BRAF and RAF fusions:Reactome	8/1390	58/12994	0.277579	0.277579	0.738228	HRAS/ARAF/MAP2K2/TLN1/APBB1IP/ARRB1/CSK/PAPSS1	8
Long-term potentiation - Homo sapiens (human):KEGG	Long-term potentiation - Homo sapiens (human):KEGG	9/1390	67/12994	0.286003	0.286003	0.756677	HRAS/ARAF/PRKACA/PPP1CA/MAP2K2/CALM1/CALM2/CALML5/CALML3	9
DNA Replication:Wikipathways	DNA Replication:Wikipathways	6/1390	42/12994	0.290431	0.290431	0.756677	POLD2/POLD4/RPA3/RPA1/ORC3/RPA2	6
Fc Epsilon Receptor I Signaling in Mast Cells:SMPDB	Fc Epsilon Receptor I Signaling in Mast Cells:SMPDB	6/1390	42/12994	0.290431	0.290431	0.756677	AKT1/HRAS/MAP2K2/MAP2K6/PLA2G4A/MAP2K7	6
Activation of PPARGC1A (PGC-1alpha) by phosphorylation:Reactome	Activation of PPARGC1A (PGC-1alpha) by phosphorylation:Reactome	2/1390	10/12994	0.29099	0.29099	0.756677	PRKAG1/MAPK11	2
Activation of SMO:Reactome	Activation of SMO:Reactome	2/1390	10/12994	0.29099	0.29099	0.756677	ARRB1/IQCE	2
Activation of the AP-1 family of transcription factors:Reactome	Activation of the AP-1 family of transcription factors:Reactome	2/1390	10/12994	0.29099	0.29099	0.756677	MAPK11/MAPK9	2
Adrenoleukodystrophy, X-linked:SMPDB	Adrenoleukodystrophy, X-linked:SMPDB	2/1390	10/12994	0.29099	0.29099	0.756677	PEX14/CRAT	2
Beta Oxidation of Very Long Chain Fatty Acids:SMPDB	Beta Oxidation of Very Long Chain Fatty Acids:SMPDB	2/1390	10/12994	0.29099	0.29099	0.756677	PEX14/CRAT	2
Carnitine-acylcarnitine translocase deficiency:SMPDB	Carnitine-acylcarnitine translocase deficiency:SMPDB	2/1390	10/12994	0.29099	0.29099	0.756677	PEX14/CRAT	2
Chylomicron remodeling:Reactome	Chylomicron remodeling:Reactome	2/1390	10/12994	0.29099	0.29099	0.756677	APOB/APOE	2
e2f1 destruction pathway:BioCarta	e2f1 destruction pathway:BioCarta	2/1390	10/12994	0.29099	0.29099	0.756677	SKP1/CDC34	2
Intracellular Signalling Through FSH Receptor and Follicle Stimulating Hormone:SMPDB	Intracellular Signalling Through FSH Receptor and Follicle Stimulating Hormone:SMPDB	2/1390	10/12994	0.29099	0.29099	0.756677	PPP1CA/GNAS	2
Intracellular Signalling Through LHCGR Receptor and Luteinizing Hormone/Choriogonadotropin:SMPDB	Intracellular Signalling Through LHCGR Receptor and Luteinizing Hormone/Choriogonadotropin:SMPDB	2/1390	10/12994	0.29099	0.29099	0.756677	PPP1CA/GNAS	2
Metabolism of ingested SeMet, Sec, MeSec into H2Se:Reactome	Metabolism of ingested SeMet, Sec, MeSec into H2Se:Reactome	2/1390	10/12994	0.29099	0.29099	0.756677	AHCY/CBSL	2
Mitochondrial Beta-Oxidation of Long Chain Saturated Fatty Acids:SMPDB	Mitochondrial Beta-Oxidation of Long Chain Saturated Fatty Acids:SMPDB	2/1390	10/12994	0.29099	0.29099	0.756677	HADHA/HADHB	2
PDGF Pathway:Wikipathways	PDGF Pathway:Wikipathways	2/1390	10/12994	0.29099	0.29099	0.756677	HRAS/PLA2G4A	2
regulation of splicing through sam68:BioCarta	regulation of splicing through sam68:BioCarta	2/1390	10/12994	0.29099	0.29099	0.756677	HRAS/MAP2K2	2
SCF-beta-TrCP mediated degradation of Emi1:Reactome	SCF-beta-TrCP mediated degradation of Emi1:Reactome	2/1390	10/12994	0.29099	0.29099	0.756677	SKP1/UBB	2
SLBP independent Processing of Histone Pre-mRNAs:Reactome	SLBP independent Processing of Histone Pre-mRNAs:Reactome	2/1390	10/12994	0.29099	0.29099	0.756677	LSM10/SNRPD3	2
Steroid Biosynthesis:Wikipathways	Steroid Biosynthesis:Wikipathways	2/1390	10/12994	0.29099	0.29099	0.756677	HSD17B4/CYP17A1	2
Zinc influx into cells by the SLC39 gene family:Reactome	Zinc influx into cells by the SLC39 gene family:Reactome	2/1390	10/12994	0.29099	0.29099	0.756677	SLC39A3/SLC39A7	2
Cell death signalling via NRAGE, NRIF and NADE:Reactome	Cell death signalling via NRAGE, NRIF and NADE:Reactome	10/1390	76/12994	0.292724	0.292724	0.758776	YWHAE/PSENEN/ARHGEF16/BAD/PSEN2/UBB/MAGED1/ARHGEF11/ARHGEF18/ARHGEF2	10
G1/S Transition:Reactome	G1/S Transition:Reactome	10/1390	76/12994	0.292724	0.292724	0.758776	AKT1/PPP2R1A/SKP1/CKS1B/RPA3/RPA1/POLE4/UBB/ORC3/RPA2	10
Pertussis - Homo sapiens (human):KEGG	Pertussis - Homo sapiens (human):KEGG	10/1390	76/12994	0.292724	0.292724	0.758776	IRF8/MAPK11/CALM1/CALM2/MAPK9/CFL2/SFTPA2/CALML5/CALML3/SFTPA1	10
p38 MAPK Signaling Pathway:Wikipathways	p38 MAPK Signaling Pathway:Wikipathways	5/1390	34/12994	0.296258	0.296258	0.766318	HRAS/TRADD/MAP2K6/PLA2G4A/HSPB1	5
Type 2 papillary renal cell carcinoma:Wikipathways	Type 2 papillary renal cell carcinoma:Wikipathways	5/1390	34/12994	0.296258	0.296258	0.766318	FH/ELOB/RBX1/TFE3/EGLN2	5
Orc1 removal from chromatin:Reactome	Orc1 removal from chromatin:Reactome	4/1390	26/12994	0.30074	0.30074	0.77377	RBX1/SKP1/UBB/ORC3	4
PPAR signaling pathway:Wikipathways	PPAR signaling pathway:Wikipathways	9/1390	68/12994	0.301129	0.301129	0.77377	DBI/SLC27A4/SCP2/ACOX3/SLC27A5/FABP5/FADS2/SLC27A6/FABP6	9
er associated degradation (erad) pathway:BioCarta	er associated degradation (erad) pathway:BioCarta	3/1390	18/12994	0.301661	0.301661	0.77377	RBX1/SKP1/MAN1B1	3
Glycosphingolipid biosynthesis - globoseries:EHMN	Glycosphingolipid biosynthesis - globoseries:EHMN	3/1390	18/12994	0.301661	0.301661	0.77377	COPE/COPG1/COPG2	3
Pathway_PA165959425:PharmGKB	Pathway_PA165959425:PharmGKB	3/1390	18/12994	0.301661	0.301661	0.77377	AKT1/HRAS/MAP2K2	3
Polycystic Kidney Disease Pathway:Wikipathways	Polycystic Kidney Disease Pathway:Wikipathways	3/1390	18/12994	0.301661	0.301661	0.77377	IGF1/MTOR/STK11	3
SCF(Skp2)-mediated degradation of p27/p21:Reactome	SCF(Skp2)-mediated degradation of p27/p21:Reactome	3/1390	18/12994	0.301661	0.301661	0.77377	SKP1/CKS1B/UBB	3
SREBF and miR33 in cholesterol and lipid homeostasis:Wikipathways	SREBF and miR33 in cholesterol and lipid homeostasis:Wikipathways	3/1390	18/12994	0.301661	0.301661	0.77377	MTOR/SREBF1/SREBF2	3
RNA polymerase II transcribes snRNA genes:Reactome	RNA polymerase II transcribes snRNA genes:Reactome	10/1390	77/12994	0.307025	0.307025	0.786708	POLR2L/POLR2J/POLR2I/GTF2E2/SNAPC5/NABP2/POLR2G/POLR2K/INTS1/TAF6	10
Interleukin-1 signaling:Reactome	Interleukin-1 signaling:Reactome	8/1390	60/12994	0.310015	0.310015	0.793541	TOLLIP/TMEM189/RBX1/NKIRAS2/SKP1/NKIRAS1/MAP2K6/UBB	8
Colorectal cancer - Homo sapiens (human):KEGG	Colorectal cancer - Homo sapiens (human):KEGG	11/1390	86/12994	0.311778	0.311778	0.797223	AKT1/HRAS/ARAF/MTOR/MAP2K2/RPS6KB2/MLH1/MSH3/RALA/BAD/MAPK9	11
Adipocytokine signaling pathway - Homo sapiens (human):KEGG	Adipocytokine signaling pathway - Homo sapiens (human):KEGG	9/1390	69/12994	0.316441	0.316441	0.808303	G6PC3/PRKAG1/AKT1/ADIPOR2/MTOR/TRADD/STK11/POMC/MAPK9	9
Amyotrophic lateral sclerosis (ALS):Wikipathways	Amyotrophic lateral sclerosis (ALS):Wikipathways	5/1390	35/12994	0.318089	0.318089	0.808537	GPX1/SOD1/MAP2K2/BAD/MAP2K6	5
Lysosome Vesicle Biogenesis:Reactome	Lysosome Vesicle Biogenesis:Reactome	5/1390	35/12994	0.318089	0.318089	0.808537	CHMP2A/AP1M1/BLOC1S1/AP1S1/ARRB1	5
Smooth Muscle Contraction:Reactome	Smooth Muscle Contraction:Reactome	5/1390	35/12994	0.318089	0.318089	0.808537	ANXA6/MYL6/ANXA2/TLN1/CALM1	5
Ub-specific processing proteases:Reactome	Ub-specific processing proteases:Reactome	26/1390	220/12994	0.324554	0.324554	0.808537	PSMA7/PSMD9/PSMB7/PSMB5/PSMB6/PSMB4/PSMD4/TAF10/PSMA2/PSMB1/USP5/VDAC2/PSMF1/KEAP1/VDAC3/SEM1/SNX3/MUL1/TADA2B/PSMD10/RNF123/TADA3/ARRB1/UBB/FKBP8/HIST1H2BB	26
Integrin alphaIIb beta3 signaling:Reactome	Integrin alphaIIb beta3 signaling:Reactome	4/1390	27/12994	0.325994	0.325994	0.808537	AKT1/TLN1/APBB1IP/CSK	4
Integrin signaling:Reactome	Integrin signaling:Reactome	4/1390	27/12994	0.325994	0.325994	0.808537	AKT1/TLN1/APBB1IP/CSK	4
VEGF Signaling Pathway:PharmGKB	VEGF Signaling Pathway:PharmGKB	8/1390	61/12994	0.326523	0.326523	0.808537	AKT1/HRAS/MAP2K2/MAPK11/MAPK9/MAP2K6/CSK/MAP2K7	8
p75 NTR receptor-mediated signalling:Reactome	p75 NTR receptor-mediated signalling:Reactome	12/1390	96/12994	0.328776	0.328776	0.808537	YWHAE/RTN4/PSENEN/ARHGEF16/BAD/PSEN2/HDAC3/UBB/MAGED1/ARHGEF11/ARHGEF18/ARHGEF2	12
Structural Pathway of Interleukin 1 (IL-1):Wikipathways	Structural Pathway of Interleukin 1 (IL-1):Wikipathways	6/1390	44/12994	0.329452	0.329452	0.808537	TOLLIP/MAP2K2/MAPK11/MAPK9/MAP2K6/MAP2K7	6
RIG-I-like receptor signaling pathway - Homo sapiens (human):KEGG	RIG-I-like receptor signaling pathway - Homo sapiens (human):KEGG	9/1390	70/12994	0.33191	0.33191	0.808537	PIN1/TRAF3/TRADD/FADD/MAPK11/SIKE1/MAPK9/TKFC/OTUD5	9
Biosynthesis of specialized proresolving mediators (SPMs):Reactome	Biosynthesis of specialized proresolving mediators (SPMs):Reactome	3/1390	19/12994	0.332325	0.332325	0.808537	PTGR1/CYP1A2/CYP1A1	3
LDL clearance:Reactome	LDL clearance:Reactome	3/1390	19/12994	0.332325	0.332325	0.808537	AP2S1/AP2A1/APOB	3
Processing of Intronless Pre-mRNAs:Reactome	Processing of Intronless Pre-mRNAs:Reactome	3/1390	19/12994	0.332325	0.332325	0.808537	CPSF3/CPSF4/CSTF2	3
Scavenging by Class A Receptors:Reactome	Scavenging by Class A Receptors:Reactome	3/1390	19/12994	0.332325	0.332325	0.808537	APOB/FTL/APOE	3
11-beta-hydroxylase deficiency (CYP11B1):SMPDB	11-beta-hydroxylase deficiency (CYP11B1):SMPDB	2/1390	11/12994	0.332343	0.332343	0.808537	AKR1C4/CYP17A1	2
17-alpha-hydroxylase deficiency (CYP17):SMPDB	17-alpha-hydroxylase deficiency (CYP17):SMPDB	2/1390	11/12994	0.332343	0.332343	0.808537	AKR1C4/CYP17A1	2
21-hydroxylase deficiency (CYP21):SMPDB	21-hydroxylase deficiency (CYP21):SMPDB	2/1390	11/12994	0.332343	0.332343	0.808537	AKR1C4/CYP17A1	2
3-Beta-Hydroxysteroid Dehydrogenase Deficiency:SMPDB	3-Beta-Hydroxysteroid Dehydrogenase Deficiency:SMPDB	2/1390	11/12994	0.332343	0.332343	0.808537	AKR1C4/CYP17A1	2
Adrenal Hyperplasia Type 3 or Congenital Adrenal Hyperplasia due to 21-hydroxylase Deficiency:SMPDB	Adrenal Hyperplasia Type 3 or Congenital Adrenal Hyperplasia due to 21-hydroxylase Deficiency:SMPDB	2/1390	11/12994	0.332343	0.332343	0.808537	AKR1C4/CYP17A1	2
Adrenal Hyperplasia Type 5 or Congenital Adrenal Hyperplasia due to 17 Alpha-hydroxylase Deficiency:SMPDB	Adrenal Hyperplasia Type 5 or Congenital Adrenal Hyperplasia due to 17 Alpha-hydroxylase Deficiency:SMPDB	2/1390	11/12994	0.332343	0.332343	0.808537	AKR1C4/CYP17A1	2
Apparent mineralocorticoid excess syndrome:SMPDB	Apparent mineralocorticoid excess syndrome:SMPDB	2/1390	11/12994	0.332343	0.332343	0.808537	AKR1C4/CYP17A1	2
Benzodiazepine Pathway, Pharmacokinetics:PharmGKB	Benzodiazepine Pathway, Pharmacokinetics:PharmGKB	2/1390	11/12994	0.332343	0.332343	0.808537	CYP1A2/CYP3A5	2
CASP8 activity is inhibited:Reactome	CASP8 activity is inhibited:Reactome	2/1390	11/12994	0.332343	0.332343	0.808537	TRADD/FADD	2
Congenital Lipoid Adrenal Hyperplasia (CLAH) or Lipoid CAH:SMPDB	Congenital Lipoid Adrenal Hyperplasia (CLAH) or Lipoid CAH:SMPDB	2/1390	11/12994	0.332343	0.332343	0.808537	AKR1C4/CYP17A1	2
Corticosterone methyl oxidase I deficiency (CMO I):SMPDB	Corticosterone methyl oxidase I deficiency (CMO I):SMPDB	2/1390	11/12994	0.332343	0.332343	0.808537	AKR1C4/CYP17A1	2
Corticosterone methyl oxidase II deficiency - CMO II:SMPDB	Corticosterone methyl oxidase II deficiency - CMO II:SMPDB	2/1390	11/12994	0.332343	0.332343	0.808537	AKR1C4/CYP17A1	2
Depolymerisation of the Nuclear Lamina:Reactome	Depolymerisation of the Nuclear Lamina:Reactome	2/1390	11/12994	0.332343	0.332343	0.808537	CTDNEP1/LPIN1	2
Dimerization of procaspase-8:Reactome	Dimerization of procaspase-8:Reactome	2/1390	11/12994	0.332343	0.332343	0.808537	TRADD/FADD	2
folate transformations:HumanCyc	folate transformations:HumanCyc	2/1390	11/12994	0.332343	0.332343	0.808537	MTHFS/ALDH1L2	2
Gene regulatory network modelling somitogenesis:Wikipathways	Gene regulatory network modelling somitogenesis:Wikipathways	2/1390	11/12994	0.332343	0.332343	0.808537	NOTCH1/LFNG	2
granzyme a mediated apoptosis pathway:BioCarta	granzyme a mediated apoptosis pathway:BioCarta	2/1390	11/12994	0.332343	0.332343	0.808537	APEX1/ANP32A	2
HDAC6 interactions:Wikipathways	HDAC6 interactions:Wikipathways	2/1390	11/12994	0.332343	0.332343	0.808537	HDAC3/APOE	2
Hh mutants abrogate ligand secretion:Reactome	Hh mutants abrogate ligand secretion:Reactome	2/1390	11/12994	0.332343	0.332343	0.808537	DERL2/UBB	2
Hh mutants that don,t undergo autocatalytic processing are degraded by ERAD:Reactome	Hh mutants that don,t undergo autocatalytic processing are degraded by ERAD:Reactome	2/1390	11/12994	0.332343	0.332343	0.808537	DERL2/UBB	2
Imatinib Pathway, Pharmacokinetics/Pharmacodynamics:PharmGKB	Imatinib Pathway, Pharmacokinetics/Pharmacodynamics:PharmGKB	2/1390	11/12994	0.332343	0.332343	0.808537	CYP1A2/CYP3A5	2
Nucleotide Excision Repair:SMPDB	Nucleotide Excision Repair:SMPDB	2/1390	11/12994	0.332343	0.332343	0.808537	RAD23A/ERCC2	2
Phenylalanine and Tyrosine Metabolism:SMPDB	Phenylalanine and Tyrosine Metabolism:SMPDB	2/1390	11/12994	0.332343	0.332343	0.808537	GOT1/GSTZ1	2
Phenylketonuria:SMPDB	Phenylketonuria:SMPDB	2/1390	11/12994	0.332343	0.332343	0.808537	GOT1/GSTZ1	2
Pyrimidine salvage:Reactome	Pyrimidine salvage:Reactome	2/1390	11/12994	0.332343	0.332343	0.808537	UCK1/PUDP	2
Regulated proteolysis of p75NTR:Reactome	Regulated proteolysis of p75NTR:Reactome	2/1390	11/12994	0.332343	0.332343	0.808537	PSENEN/PSEN2	2
Regulation by c-FLIP:Reactome	Regulation by c-FLIP:Reactome	2/1390	11/12994	0.332343	0.332343	0.808537	TRADD/FADD	2
Regulation of necroptotic cell death:Reactome	Regulation of necroptotic cell death:Reactome	2/1390	11/12994	0.332343	0.332343	0.808537	TRADD/FADD	2
Signaling mediated by p38-gamma and p38-delta:PID	Signaling mediated by p38-gamma and p38-delta:PID	2/1390	11/12994	0.332343	0.332343	0.808537	PKN1/MAP2K6	2
SLBP Dependent Processing of Replication-Dependent Histone Pre-mRNAs:Reactome	SLBP Dependent Processing of Replication-Dependent Histone Pre-mRNAs:Reactome	2/1390	11/12994	0.332343	0.332343	0.808537	LSM10/SNRPD3	2
Steroidogenesis:SMPDB	Steroidogenesis:SMPDB	2/1390	11/12994	0.332343	0.332343	0.808537	AKR1C4/CYP17A1	2
Synthesis of PIPs at the late endosome membrane:Reactome	Synthesis of PIPs at the late endosome membrane:Reactome	2/1390	11/12994	0.332343	0.332343	0.808537	VAC14/PIK3R4	2
Tyrosinemia Type 2 (or Richner-Hanhart syndrome):SMPDB	Tyrosinemia Type 2 (or Richner-Hanhart syndrome):SMPDB	2/1390	11/12994	0.332343	0.332343	0.808537	GOT1/GSTZ1	2
Tyrosinemia Type 3 (TYRO3):SMPDB	Tyrosinemia Type 3 (TYRO3):SMPDB	2/1390	11/12994	0.332343	0.332343	0.808537	GOT1/GSTZ1	2
Human immunodeficiency virus 1 infection - Homo sapiens (human):KEGG	Human immunodeficiency virus 1 infection - Homo sapiens (human):KEGG	25/1390	212/12994	0.332995	0.332995	0.809321	ELOB/AKT1/AP1M1/RBX1/HRAS/DDB1/SKP1/MTOR/RNF7/MAP2K2/AP1S1/RPS6KB2/TRADD/FADD/MAPK11/CALM1/BAD/CALM2/MAPK9/CFL2/MAP2K6/MAP2K7/CALML5/CALML3/GNG3	25
Drug metabolism - other enzymes - Homo sapiens (human):KEGG	Drug metabolism - other enzymes - Homo sapiens (human):KEGG	10/1390	79/12994	0.336092	0.336092	0.815235	NME2/CMPK1/GSTP1/IMPDH1/NME4/CES2/ITPA/RRM1/UCK1/GSTA2	10
RNA degradation - Homo sapiens (human):KEGG	RNA degradation - Homo sapiens (human):KEGG	10/1390	79/12994	0.336092	0.336092	0.815235	LSM1/WDR61/LSM3/LSM4/PFKL/LSM5/EXOSC5/EXOSC1/LSM2/PARN	10
Apoptosis-related network due to altered Notch3 in ovarian cancer:Wikipathways	Apoptosis-related network due to altered Notch3 in ovarian cancer:Wikipathways	7/1390	53/12994	0.337392	0.337392	0.81597	AKT1/ANXA5/RNF7/NQO1/PKN1/APOE/HSPB1	7
Bile acid biosynthesis:EHMN	Bile acid biosynthesis:EHMN	7/1390	53/12994	0.337392	0.337392	0.81597	DBI/ALDH9A1/SRD5A3/SCP2/ACOX3/ACOT8/SLC27A5	7
Mitochondrial biogenesis:Reactome	Mitochondrial biogenesis:Reactome	7/1390	53/12994	0.337392	0.337392	0.81597	PRKAG1/ALAS1/IDH2/GLUD1/MAPK11/GLUD2/CALM1	7
Gene and protein expression by JAK-STAT signaling after Interleukin-12 stimulation:Wikipathways	Gene and protein expression by JAK-STAT signaling after Interleukin-12 stimulation:Wikipathways	5/1390	36/12994	0.340103	0.340103	0.819298	TALDO1/SOD1/ANXA2/RALA/GSTA2	5
IGF signaling:INOH	IGF signaling:INOH	5/1390	36/12994	0.340103	0.340103	0.819298	AKT1/HRAS/ARAF/IGF1/MAP2K2	5
roles of arrestin dependent recruitment of src kinases in gpcr signaling:BioCarta	roles of arrestin dependent recruitment of src kinases in gpcr signaling:BioCarta	5/1390	36/12994	0.340103	0.340103	0.819298	HRAS/MAP2K2/ARRB1/GNAS/AGT	5
Trk receptor signaling mediated by PI3K and PLC-gamma:PID	Trk receptor signaling mediated by PI3K and PLC-gamma:PID	5/1390	36/12994	0.340103	0.340103	0.819298	AKT1/YWHAE/YWHAG/HRAS/BAD	5
CD4 T cell receptor signaling-NFkB cascade:INOH	CD4 T cell receptor signaling-NFkB cascade:INOH	12/1390	97/12994	0.342006	0.342006	0.823074	PSMA7/PSMD9/PSMB7/PSMB5/PSMB6/PSMB4/PSMD4/AKT1/PSMA2/PSMB1/TMEM189/PSMD10	12
Alpha6Beta4Integrin:NetPath	Alpha6Beta4Integrin:NetPath	9/1390	71/12994	0.347509	0.347509	0.835497	AKT1/YWHAE/EIF4EBP1/CD151/MTOR/LAMB3/BAD/EPHB2/RPSAP58	9
mRNA Splicing - Major Pathway:Reactome	mRNA Splicing - Major Pathway:Reactome	21/1390	178/12994	0.350779	0.350779	0.840661	POLR2L/TXNL4A/SF3B5/SNRPC/POLR2J/POLR2I/LSM3/CPSF3/LSM4/LSM5/SNRPD3/SNRNP27/CPSF4/POLR2G/POLR2K/CSTF2/CWC15/LSM2/PRPF6/PPIE/U2AF1L4	21
EGF:INOH	EGF:INOH	4/1390	28/12994	0.351369	0.351369	0.840661	YWHAE/YWHAG/HRAS/MAP2K2	4
NOTCH-Ncore:Signalink	NOTCH-Ncore:Signalink	4/1390	28/12994	0.351369	0.351369	0.840661	CTBP1/POFUT1/ARRB1/LFNG	4
Phototransduction - Homo sapiens (human):KEGG	Phototransduction - Homo sapiens (human):KEGG	4/1390	28/12994	0.351369	0.351369	0.840661	CALM1/CALM2/CALML5/CALML3	4
Reelin signaling pathway:PID	Reelin signaling pathway:PID	4/1390	28/12994	0.351369	0.351369	0.840661	AKT1/CDK5/MAP2K7/ARHGEF2	4
Cardiac Hypertrophic Response:Wikipathways	Cardiac Hypertrophic Response:Wikipathways	7/1390	54/12994	0.355476	0.355476	0.848833	AKT1/IGF1/MTOR/MAP2K2/CALM1/MAP2K6/MAP2K7	7
Interferon type I signaling pathways:Wikipathways	Interferon type I signaling pathways:Wikipathways	7/1390	54/12994	0.355476	0.355476	0.848833	MAPKAP1/MLST8/EIF4EBP1/RPTOR/MTOR/RPS6KA4/MAP2K6	7
Spliceosome - Homo sapiens (human):KEGG	Spliceosome - Homo sapiens (human):KEGG	16/1390	134/12994	0.359614	0.359614	0.853191	TXNL4A/SF3B5/SNRPC/LSM3/LSM4/LSM5/SNRPD3/ZMAT2/SNRNP27/CCDC12/CWC15/LSM2/PRPF6/PPIE/U2AF1L4/RNU6-1	16
Activation of ATR in response to replication stress:Reactome	Activation of ATR in response to replication stress:Reactome	5/1390	37/12994	0.362222	0.362222	0.853191	RPA3/RPA1/ORC3/ATRIP/RPA2	5
ATR signaling pathway:PID	ATR signaling pathway:PID	5/1390	37/12994	0.362222	0.362222	0.853191	PPP2R1A/RPA1/TIMELESS/ATRIP/RPA2	5
IL2 signaling events mediated by PI3K:PID	IL2 signaling events mediated by PI3K:PID	5/1390	37/12994	0.362222	0.362222	0.853191	AKT1/MTOR/SMPD1/CALM1/CALM2	5
Squalene and cholesterol biosynthesis:EHMN	Squalene and cholesterol biosynthesis:EHMN	5/1390	37/12994	0.362222	0.362222	0.853191	NSDHL/PMVK/EBP/MVK/SC5D	5
trefoil factors initiate mucosal healing:BioCarta	trefoil factors initiate mucosal healing:BioCarta	5/1390	37/12994	0.362222	0.362222	0.853191	AKT1/HRAS/MAP2K2/BAD/TFF2	5
Glutathione metabolism:Wikipathways	Glutathione metabolism:Wikipathways	3/1390	20/12994	0.362933	0.362933	0.853191	G6PD/GPX1/GSS	3
HH-Ncore:Signalink	HH-Ncore:Signalink	3/1390	20/12994	0.362933	0.362933	0.853191	RBX1/SAP18/ARRB1	3
JNK (c-Jun kinases) phosphorylation and activation mediated by activated human TAK1:Reactome	JNK (c-Jun kinases) phosphorylation and activation mediated by activated human TAK1:Reactome	3/1390	20/12994	0.362933	0.362933	0.853191	TMEM189/MAPK9/MAP2K7	3
One carbon pool by folate - Homo sapiens (human):KEGG	One carbon pool by folate - Homo sapiens (human):KEGG	3/1390	20/12994	0.362933	0.362933	0.853191	ATIC/MTHFS/ALDH1L2	3
Phenytoin Pathway, Pharmacokinetics:PharmGKB	Phenytoin Pathway, Pharmacokinetics:PharmGKB	3/1390	20/12994	0.362933	0.362933	0.853191	NQO1/CYP1A2/CYP3A5	3
Regulation of cytoplasmic and nuclear SMAD2/3 signaling:PID	Regulation of cytoplasmic and nuclear SMAD2/3 signaling:PID	3/1390	20/12994	0.362933	0.362933	0.853191	CTDSP1/CALM1/CALM2	3
Regulation of TP53 Activity through Methylation:Reactome	Regulation of TP53 Activity through Methylation:Reactome	3/1390	20/12994	0.362933	0.362933	0.853191	SETD9/UBB/SMYD2	3
superpathway of D-<i>myo</i>-inositol (1,4,5)-trisphosphate metabolism:HumanCyc	superpathway of D-<i>myo</i>-inositol (1,4,5)-trisphosphate metabolism:HumanCyc	3/1390	20/12994	0.362933	0.362933	0.853191	IMPAD1/IMPA2/INPP5A	3
TGF-beta signaling TAK1:INOH	TGF-beta signaling TAK1:INOH	3/1390	20/12994	0.362933	0.362933	0.853191	MAPK11/MAPK9/MAP2K6	3
Clathrin derived vesicle budding:Reactome	Clathrin derived vesicle budding:Reactome	9/1390	72/12994	0.36321	0.36321	0.853191	CHMP2A/AP1M1/BLOC1S1/SNAPIN/NAPA/SNX5/AP1S1/ARRB1/FTL	9
trans-Golgi Network Vesicle Budding:Reactome	trans-Golgi Network Vesicle Budding:Reactome	9/1390	72/12994	0.36321	0.36321	0.853191	CHMP2A/AP1M1/BLOC1S1/SNAPIN/NAPA/SNX5/AP1S1/ARRB1/FTL	9
Regulation of HSF1-mediated heat shock response:Reactome	Regulation of HSF1-mediated heat shock response:Reactome	10/1390	81/12994	0.365625	0.365625	0.856407	RPS19BP1/YWHAE/BAG1/HIKESHI/RPA3/RPA1/UBB/HSPB1/RPA2/RLN1	10
Signaling by Hedgehog:Reactome	Signaling by Hedgehog:Reactome	10/1390	81/12994	0.365625	0.365625	0.856407	RBX1/P4HB/PRKACA/SKP1/DERL2/ARRB1/GNAS/UBB/IQCE/NOTUM	10
Signaling events mediated by Hepatocyte Growth Factor Receptor (c-Met):PID	Signaling events mediated by Hepatocyte Growth Factor Receptor (c-Met):PID	10/1390	81/12994	0.365625	0.365625	0.856407	AKT1/MLST8/EIF4EBP1/AKT1S1/HRAS/RPTOR/MTOR/MAP2K2/BAD/PARD6A	10
Inflammatory mediator regulation of TRP channels - Homo sapiens (human):KEGG	Inflammatory mediator regulation of TRP channels - Homo sapiens (human):KEGG	12/1390	99/12994	0.368744	0.368744	0.856443	PRKACA/IGF1/PPP1CA/MAPK11/CALM1/GNAS/CALM2/MAPK9/MAP2K6/PLA2G4A/CALML5/CALML3	12
Regulation of Microtubule Cytoskeleton:Wikipathways	Regulation of Microtubule Cytoskeleton:Wikipathways	6/1390	46/12994	0.369073	0.369073	0.856443	AKT1/PRKACA/CFL2/EPHB2/DVL1/PARD6A	6
Tryptophan metabolism:Wikipathways	Tryptophan metabolism:Wikipathways	6/1390	46/12994	0.369073	0.369073	0.856443	HSD17B10/ALDH9A1/OGDH/DHCR24/CYP1A2/CYP1A1	6
&gamma;-glutamyl cycle:HumanCyc	&gamma;-glutamyl cycle:HumanCyc	2/1390	12/12994	0.372968	0.372968	0.856443	GGCT/GSS	2
17-Beta Hydroxysteroid Dehydrogenase III Deficiency:SMPDB	17-Beta Hydroxysteroid Dehydrogenase III Deficiency:SMPDB	2/1390	12/12994	0.372968	0.372968	0.856443	STS/CYP17A1	2
Activation of the TFAP2 (AP-2) family of transcription factors:Reactome	Activation of the TFAP2 (AP-2) family of transcription factors:Reactome	2/1390	12/12994	0.372968	0.372968	0.856443	CITED1/WWOX	2
Alanine and aspartate metabolism:Wikipathways	Alanine and aspartate metabolism:Wikipathways	2/1390	12/12994	0.372968	0.372968	0.856443	ASS1/GOT1	2
Androgen and Estrogen Metabolism:SMPDB	Androgen and Estrogen Metabolism:SMPDB	2/1390	12/12994	0.372968	0.372968	0.856443	STS/CYP17A1	2
antigen processing and presentation:BioCarta	antigen processing and presentation:BioCarta	2/1390	12/12994	0.372968	0.372968	0.856443	PSMB5/PSMB6	2
Aromatase deficiency:SMPDB	Aromatase deficiency:SMPDB	2/1390	12/12994	0.372968	0.372968	0.856443	STS/CYP17A1	2
Caspase-mediated cleavage of cytoskeletal proteins:Reactome	Caspase-mediated cleavage of cytoskeletal proteins:Reactome	2/1390	12/12994	0.372968	0.372968	0.856443	DBNL/ADD1	2
Host Interactions with Influenza Factors:Reactome	Host Interactions with Influenza Factors:Reactome	2/1390	12/12994	0.372968	0.372968	0.856443	SLC25A6/CPSF4	2
melatonin degradation I:HumanCyc	melatonin degradation I:HumanCyc	2/1390	12/12994	0.372968	0.372968	0.856443	POR/CYP1A2	2
Nicotinamide salvaging:Reactome	Nicotinamide salvaging:Reactome	2/1390	12/12994	0.372968	0.372968	0.856443	NAXE/NAPRT	2
Pre-NOTCH Processing in Golgi:Reactome	Pre-NOTCH Processing in Golgi:Reactome	2/1390	12/12994	0.372968	0.372968	0.856443	NOTCH1/LFNG	2
Purine ribonucleoside monophosphate biosynthesis:Reactome	Purine ribonucleoside monophosphate biosynthesis:Reactome	2/1390	12/12994	0.372968	0.372968	0.856443	ATIC/IMPDH1	2
Pyrimidine catabolism:Reactome	Pyrimidine catabolism:Reactome	2/1390	12/12994	0.372968	0.372968	0.856443	NT5C/NT5M	2
RalA downstream regulated genes:Wikipathways	RalA downstream regulated genes:Wikipathways	2/1390	12/12994	0.372968	0.372968	0.856443	HRAS/RALA	2
Reversible hydration of carbon dioxide:Reactome	Reversible hydration of carbon dioxide:Reactome	2/1390	12/12994	0.372968	0.372968	0.856443	CA5B/CA2	2
Signaling by NOTCH4:Reactome	Signaling by NOTCH4:Reactome	2/1390	12/12994	0.372968	0.372968	0.856443	PSENEN/PSEN2	2
VLDLR internalisation and degradation:Reactome	VLDLR internalisation and degradation:Reactome	2/1390	12/12994	0.372968	0.372968	0.856443	AP2S1/AP2A1	2
IL-1 signaling pathway:Wikipathways	IL-1 signaling pathway:Wikipathways	7/1390	55/12994	0.373646	0.373646	0.857198	AKT1/TOLLIP/MAP2K2/ECSIT/MAPK9/MAP2K6/MAP2K7	7
Calcium signaling in the CD4+ TCR pathway:PID	Calcium signaling in the CD4+ TCR pathway:PID	4/1390	29/12994	0.376751	0.376751	0.857208	PRKACA/CHP1/CALM1/CALM2	4
Cyclin A:Cdk2-associated events at S phase entry:Reactome	Cyclin A:Cdk2-associated events at S phase entry:Reactome	4/1390	29/12994	0.376751	0.376751	0.857208	AKT1/SKP1/CKS1B/UBB	4
Cyclin E associated events during G1/S transition:Reactome	Cyclin E associated events during G1/S transition:Reactome	4/1390	29/12994	0.376751	0.376751	0.857208	AKT1/SKP1/CKS1B/UBB	4
Downregulation of ERBB2 signaling:Reactome	Downregulation of ERBB2 signaling:Reactome	4/1390	29/12994	0.376751	0.376751	0.857208	STUB1/AKT1/RNF41/UBB	4
Nephrin/Neph1 signaling in the kidney podocyte:PID	Nephrin/Neph1 signaling in the kidney podocyte:PID	4/1390	29/12994	0.376751	0.376751	0.857208	AKT1/BAD/MAPK9/PARD6A	4
Signalling to ERKs:Reactome	Signalling to ERKs:Reactome	4/1390	29/12994	0.376751	0.376751	0.857208	HRAS/MAPKAPK3/MAPK11/RALA	4
VEGFR1 specific signals:PID	VEGFR1 specific signals:PID	4/1390	29/12994	0.376751	0.376751	0.857208	AKT1/PRKACA/CALM1/CALM2	4
Lung fibrosis:Wikipathways	Lung fibrosis:Wikipathways	8/1390	64/12994	0.376793	0.376793	0.857208	IGF1/DPP9/STN1/PARN/SFTPA2/ELN/SFTPA1/SFTPC	8
Validated nuclear estrogen receptor alpha network:PID	Validated nuclear estrogen receptor alpha network:PID	8/1390	64/12994	0.376793	0.376793	0.857208	NEDD8/UBE2M/NDUFV3/SOD1/MPG/EBAG9/ANP32A/CD82	8
Signaling by FGFR2:Reactome	Signaling by FGFR2:Reactome	9/1390	73/12994	0.378986	0.378986	0.860602	POLR2L/POLR2J/POLR2I/HRAS/PPP2R1A/POLR2G/POLR2K/UBB/FGFBP3	9
Signaling by NOTCH1:Reactome	Signaling by NOTCH1:Reactome	9/1390	73/12994	0.378986	0.378986	0.860602	RBX1/PSENEN/SKP1/ARRB1/PSEN2/HDAC3/UBB/NOTCH1/DLK1	9
mRNA surveillance pathway - Homo sapiens (human):KEGG	mRNA surveillance pathway - Homo sapiens (human):KEGG	11/1390	91/12994	0.381546	0.381546	0.865614	SSU72/PYM1/CPSF3/PPP2R1A/SAP18/PPP1CA/HBS1L/CPSF4/CSTF2/NXT2/GSPT2	11
Apoptosis - Homo sapiens (human):KEGG	Apoptosis - Homo sapiens (human):KEGG	16/1390	136/12994	0.382638	0.382638	0.866014	AIFM1/AKT1/HRAS/MAP2K2/ENDOG/PARP3/TRADD/FADD/HTRA2/BAD/MAPK9/CAPN1/TUBA1A/TUBA3D/TUBAL3/SPTA1	16
Toll Like Receptor 4 (TLR4) Cascade:Reactome	Toll Like Receptor 4 (TLR4) Cascade:Reactome	15/1390	127/12994	0.382779	0.382779	0.866014	TMEM189/PPP2R1A/NKIRAS2/MAPKAPK3/SKP1/DUSP4/TRAF3/ECSIT/FADD/MAPK11/MAPK9/NKIRAS1/MAP2K6/UBB/MAP2K7	15
Apoptosis:Reactome	Apoptosis:Reactome	14/1390	118/12994	0.382781	0.382781	0.866014	AKT1/YWHAE/YWHAG/DBNL/NMT1/DYNLL2/TRADD/FADD/BAD/ADD1/MAGED1/HIST1H1C/DYNLL1/DSG1	14
TBC/RABGAPs:Reactome	TBC/RABGAPs:Reactome	6/1390	47/12994	0.38897	0.38897	0.868933	TBC1D10B/RAB11B/TBC1D7/TBC1D10A/RAB4A/RAB6B	6
Signaling events mediated by HDAC Class I:PID	Signaling events mediated by HDAC Class I:PID	7/1390	56/12994	0.391861	0.391861	0.868933	WDR77/MBD3/PRKACA/FKBP3/SAP18/MBD2/HDAC3	7
Methionine De Novo and Salvage Pathway:Wikipathways	Methionine De Novo and Salvage Pathway:Wikipathways	3/1390	21/12994	0.393307	0.393307	0.868933	MSRA/AHCY/ADI1	3
NGF:INOH	NGF:INOH	3/1390	21/12994	0.393307	0.393307	0.868933	HRAS/ARAF/MAP2K2	3
Regulation of Apoptosis by Parathyroid Hormone-related Protein:Wikipathways	Regulation of Apoptosis by Parathyroid Hormone-related Protein:Wikipathways	3/1390	21/12994	0.393307	0.393307	0.868933	AKT1/BCL2L13/BCL2L2	3
RHO GTPases activate PAKs:Reactome	RHO GTPases activate PAKs:Reactome	3/1390	21/12994	0.393307	0.393307	0.868933	MYL6/NF2/CALM1	3
Tamoxifen metabolism:Wikipathways	Tamoxifen metabolism:Wikipathways	3/1390	21/12994	0.393307	0.393307	0.868933	CYP1A2/CYP3A5/CYP1A1	3
Unfolded Protein Response (UPR):Reactome	Unfolded Protein Response (UPR):Reactome	3/1390	21/12994	0.393307	0.393307	0.868933	ASNA1/CREB3/MBTPS1	3
VxPx cargo-targeting to cilium:Reactome	VxPx cargo-targeting to cilium:Reactome	3/1390	21/12994	0.393307	0.393307	0.868933	EXOC7/EXOC3/EXOC4	3
RAB geranylgeranylation:Reactome	RAB geranylgeranylation:Reactome	8/1390	65/12994	0.393688	0.393688	0.868933	RAB1B/RAB2A/RAB4B/RAB11B/RAB40C/RAB4A/RAB9A/RAB6B	8
Fibroblast growth factor-1:NetPath	Fibroblast growth factor-1:NetPath	9/1390	74/12994	0.39481	0.39481	0.868933	LAMTOR1/SCAMP3/AKT1/FIBP/MAP2K2/PIN4/MAPK9/TMEM63B/SDC1	9
PPAR signaling pathway - Homo sapiens (human):KEGG	PPAR signaling pathway - Homo sapiens (human):KEGG	9/1390	74/12994	0.39481	0.39481	0.868933	DBI/SLC27A4/SCP2/ACOX3/SLC27A5/FABP5/FADS2/SLC27A6/FABP6	9
Glycosaminoglycan metabolism:Reactome	Glycosaminoglycan metabolism:Reactome	14/1390	119/12994	0.395223	0.395223	0.868933	B4GALT7/B4GALT2/CHP1/NAGLU/B3GALT6/CSPG4/NDST1/SLC35B2/GPC6/PAPSS1/SDC1/GLB1L/SLC35B3/SLC26A1	14
Neurotrophin signaling pathway - Homo sapiens (human):KEGG	Neurotrophin signaling pathway - Homo sapiens (human):KEGG	14/1390	119/12994	0.395223	0.395223	0.868933	AKT1/YWHAE/HRAS/MAP2K2/MAPK11/CALM1/BAD/CALM2/MAPK9/PSEN2/MAGED1/MAP2K7/CALML5/CALML3	14
VEGFA-VEGFR2 Pathway:Reactome	VEGFA-VEGFR2 Pathway:Reactome	11/1390	92/12994	0.395721	0.395721	0.868933	AKT1/MAPKAP1/MLST8/BRK1/HRAS/MAPKAPK3/PRKACA/MTOR/MAPK11/CALM1/THEM4	11
-arrestins in gpcr desensitization:BioCarta	-arrestins in gpcr desensitization:BioCarta	4/1390	30/12994	0.402034	0.402034	0.868933	AP2A1/ARRB1/GNAS/AGT	4
Nicotinate and nicotinamide metabolism - Homo sapiens (human):KEGG	Nicotinate and nicotinamide metabolism - Homo sapiens (human):KEGG	4/1390	30/12994	0.402034	0.402034	0.868933	NADK/NAPRT/NT5C/NT5M	4
Clathrin-mediated endocytosis:Reactome	Clathrin-mediated endocytosis:Reactome	16/1390	138/12994	0.40584	0.40584	0.868933	COPS6/COPS7A/AP2S1/EPN1/COPS5/GPS1/BIN1/AP2A1/ARPC1A/COPS4/VAMP3/APOB/ARRB1/SLC2A8/UBB/CLTCL1	16
Death Receptor Signalling:Reactome	Death Receptor Signalling:Reactome	16/1390	138/12994	0.40584	0.40584	0.868933	YWHAE/RTN4/PSENEN/SHARPIN/TRADD/FADD/ARHGEF16/RNF31/BAD/PSEN2/HDAC3/UBB/MAGED1/ARHGEF11/ARHGEF18/ARHGEF2	16
Association of TriC/CCT with target proteins during biosynthesis:Reactome	Association of TriC/CCT with target proteins during biosynthesis:Reactome	5/1390	39/12994	0.406479	0.406479	0.868933	FBXW5/CCT6B/FBXO4/FBXO6/HDAC3	5
Degradation of beta-catenin by the destruction complex:Reactome	Degradation of beta-catenin by the destruction complex:Reactome	5/1390	39/12994	0.406479	0.406479	0.868933	RBX1/PPP2R1A/SKP1/CTBP1/UBB	5
Presynaptic phase of homologous DNA pairing and strand exchange:Reactome	Presynaptic phase of homologous DNA pairing and strand exchange:Reactome	5/1390	39/12994	0.406479	0.406479	0.868933	RPA3/RPA1/ATRIP/RAD51C/RPA2	5
Chromosome Maintenance:Reactome	Chromosome Maintenance:Reactome	13/1390	111/12994	0.408537	0.408537	0.868933	POLD2/FEN1/CENPX/POLD4/RPA3/RPA1/POLE4/CENPS/CENPH/HIST2H4A/ALK/RPA2/HIST1H2BB	13
Histidine, lysine, phenylalanine, tyrosine, proline and tryptophan catabolism:Reactome	Histidine, lysine, phenylalanine, tyrosine, proline and tryptophan catabolism:Reactome	6/1390	48/12994	0.408857	0.408857	0.868933	DLD/AKT1S1/DLST/OGDH/GSTZ1/KYAT3	6
Notch signaling pathway - Homo sapiens (human):KEGG	Notch signaling pathway - Homo sapiens (human):KEGG	6/1390	48/12994	0.408857	0.408857	0.868933	PSENEN/CTBP1/PSEN2/DVL1/NOTCH1/LFNG	6
RNA Polymerase I Transcription Initiation:Reactome	RNA Polymerase I Transcription Initiation:Reactome	6/1390	48/12994	0.408857	0.408857	0.868933	POLR2L/MBD3/GTF2H5/POLR2K/GTF2H4/ERCC2	6
Visual phototransduction:Reactome	Visual phototransduction:Reactome	12/1390	102/12994	0.409289	0.409289	0.868933	NMT1/AKR1C1/FNTB/AKR1C3/APOB/LRP1/CALM1/CAMKMT/GPC6/AKR1C4/APOE/SDC1	12
TNF alpha Signaling Pathway:Wikipathways	TNF alpha Signaling Pathway:Wikipathways	11/1390	93/12994	0.409924	0.409924	0.868933	AKT1/HRAS/SKP1/TRAP1/TRADD/FADD/BAD/MAPK9/MAP2K6/ALDH7A1P1/MAP2K7	11
mapkinase signaling pathway:BioCarta	mapkinase signaling pathway:BioCarta	7/1390	57/12994	0.41008	0.41008	0.868933	HRAS/ARAF/MAP2K2/MAPK11/MAPK9/MAP2K6/MAP2K7	7
Acute myeloid leukemia - Homo sapiens (human):KEGG	Acute myeloid leukemia - Homo sapiens (human):KEGG	8/1390	66/12994	0.410598	0.410598	0.868933	AKT1/EIF4EBP1/HRAS/ARAF/MTOR/MAP2K2/RPS6KB2/BAD	8
2-aminoadipic 2-oxoadipic aciduria:SMPDB	2-aminoadipic 2-oxoadipic aciduria:SMPDB	2/1390	13/12994	0.412548	0.412548	0.868933	DLD/DLST	2
activation of pkc through g-protein coupled receptors:BioCarta	activation of pkc through g-protein coupled receptors:BioCarta	2/1390	13/12994	0.412548	0.412548	0.868933	PPP1R14A/AGT	2
Antimetabolite Pathway - Folate Cycle, Pharmacodynamics:PharmGKB	Antimetabolite Pathway - Folate Cycle, Pharmacodynamics:PharmGKB	2/1390	13/12994	0.412548	0.412548	0.868933	ATIC/MTHFS	2
attenuation of gpcr signaling:BioCarta	attenuation of gpcr signaling:BioCarta	2/1390	13/12994	0.412548	0.412548	0.868933	ARRB1/GNAS	2
b cell survival pathway:BioCarta	b cell survival pathway:BioCarta	2/1390	13/12994	0.412548	0.412548	0.868933	AKT1/MTOR	2
Chk1/Chk2(Cds1) mediated inactivation of Cyclin B:Cdk1 complex:Reactome	Chk1/Chk2(Cds1) mediated inactivation of Cyclin B:Cdk1 complex:Reactome	2/1390	13/12994	0.412548	0.412548	0.868933	YWHAE/YWHAG	2
Dissolution of Fibrin Clot:Reactome	Dissolution of Fibrin Clot:Reactome	2/1390	13/12994	0.412548	0.412548	0.868933	SERPINB6/ANXA2	2
eicosapentaenoate biosynthesis:HumanCyc	eicosapentaenoate biosynthesis:HumanCyc	2/1390	13/12994	0.412548	0.412548	0.868933	FADS1/FADS2	2
ERKs are inactivated:Reactome	ERKs are inactivated:Reactome	2/1390	13/12994	0.412548	0.412548	0.868933	PPP2R1A/DUSP4	2
Erythrocytes take up carbon dioxide and release oxygen:Reactome	Erythrocytes take up carbon dioxide and release oxygen:Reactome	2/1390	13/12994	0.412548	0.412548	0.868933	CYB5R1/CA2	2
Estrogen Receptor Pathway:Wikipathways	Estrogen Receptor Pathway:Wikipathways	2/1390	13/12994	0.412548	0.412548	0.868933	CYP1A2/CYP1A1	2
Folate malabsorption, hereditary:SMPDB	Folate malabsorption, hereditary:SMPDB	2/1390	13/12994	0.412548	0.412548	0.868933	FPGS/MTHFS	2
Folate Metabolism:SMPDB	Folate Metabolism:SMPDB	2/1390	13/12994	0.412548	0.412548	0.868933	FPGS/MTHFS	2
Hyperlysinemia I, Familial:SMPDB	Hyperlysinemia I, Familial:SMPDB	2/1390	13/12994	0.412548	0.412548	0.868933	DLD/DLST	2
Hyperlysinemia II or Saccharopinuria:SMPDB	Hyperlysinemia II or Saccharopinuria:SMPDB	2/1390	13/12994	0.412548	0.412548	0.868933	DLD/DLST	2
Irinotecan Pathway, Pharmacokinetics:PharmGKB	Irinotecan Pathway, Pharmacokinetics:PharmGKB	2/1390	13/12994	0.412548	0.412548	0.868933	CES2/CYP3A5	2
Irinotecan Pathway:Wikipathways	Irinotecan Pathway:Wikipathways	2/1390	13/12994	0.412548	0.412548	0.868933	CES2/CYP3A5	2
Lysine Degradation:SMPDB	Lysine Degradation:SMPDB	2/1390	13/12994	0.412548	0.412548	0.868933	DLD/DLST	2
melanocyte development and pigmentation pathway:BioCarta	melanocyte development and pigmentation pathway:BioCarta	2/1390	13/12994	0.412548	0.412548	0.868933	HRAS/MAP2K2	2
Methotrexate Action Pathway:SMPDB	Methotrexate Action Pathway:SMPDB	2/1390	13/12994	0.412548	0.412548	0.868933	FPGS/MTHFS	2
O2/CO2 exchange in erythrocytes:Reactome	O2/CO2 exchange in erythrocytes:Reactome	2/1390	13/12994	0.412548	0.412548	0.868933	CYB5R1/CA2	2
Phenylalanine and tyrosine catabolism:Reactome	Phenylalanine and tyrosine catabolism:Reactome	2/1390	13/12994	0.412548	0.412548	0.868933	AKT1S1/GSTZ1	2
Pyridoxine dependency with seizures:SMPDB	Pyridoxine dependency with seizures:SMPDB	2/1390	13/12994	0.412548	0.412548	0.868933	DLD/DLST	2
Receptor-ligand binding initiates the second proteolytic cleavage of Notch receptor:Reactome	Receptor-ligand binding initiates the second proteolytic cleavage of Notch receptor:Reactome	2/1390	13/12994	0.412548	0.412548	0.868933	UBB/NOTCH1	2
Saccharopinuria/Hyperlysinemia II:SMPDB	Saccharopinuria/Hyperlysinemia II:SMPDB	2/1390	13/12994	0.412548	0.412548	0.868933	DLD/DLST	2
stearate biosynthesis:HumanCyc	stearate biosynthesis:HumanCyc	2/1390	13/12994	0.412548	0.412548	0.868933	ELOVL1/ELOVL6	2
superpathway of melatonin degradation:HumanCyc	superpathway of melatonin degradation:HumanCyc	2/1390	13/12994	0.412548	0.412548	0.868933	POR/CYP1A2	2
TNFR1-induced proapoptotic signaling:Reactome	TNFR1-induced proapoptotic signaling:Reactome	2/1390	13/12994	0.412548	0.412548	0.868933	TRADD/FADD	2
TRAF3-dependent IRF activation pathway:Reactome	TRAF3-dependent IRF activation pathway:Reactome	2/1390	13/12994	0.412548	0.412548	0.868933	TRAF3/SIKE1	2
trka receptor signaling pathway:BioCarta	trka receptor signaling pathway:BioCarta	2/1390	13/12994	0.412548	0.412548	0.868933	AKT1/HRAS	2
Homology Directed Repair:Reactome	Homology Directed Repair:Reactome	16/1390	139/12994	0.417482	0.417482	0.868933	BABAM1/POLD2/FEN1/POLD4/RPA3/BRCC3/RPA1/POLE4/UBB/TIMELESS/ATRIP/EME2/HIST2H4A/RAD51C/RPA2/HIST1H2BB	16
Programmed Cell Death:Reactome	Programmed Cell Death:Reactome	14/1390	121/12994	0.420194	0.420194	0.868933	AKT1/YWHAE/YWHAG/DBNL/NMT1/DYNLL2/TRADD/FADD/BAD/ADD1/MAGED1/HIST1H1C/DYNLL1/DSG1	14
Vascular smooth muscle contraction - Homo sapiens (human):KEGG	Vascular smooth muscle contraction - Homo sapiens (human):KEGG	14/1390	121/12994	0.420194	0.420194	0.868933	ARAF/PRKACA/MYL6/NPR1/PPP1CA/MAP2K2/CALM1/GNAS/CALM2/PPP1R14A/PLA2G4A/ARHGEF11/CALML5/CALML3	14
Class I MHC mediated antigen processing & presentation:Reactome	Class I MHC mediated antigen processing & presentation:Reactome	36/1390	323/12994	0.422783	0.422783	0.868933	ANAPC11/ELOB/UBE2L3/STUB1/FBXW5/UBE2M/KEAP1/TMEM189/RBX1/UBE2J2/KLHL25/FBXO9/RNF41/UBA1/SKP1/UBE2E3/RNF7/LRR1/UBAC1/ANAPC13/RNF123/FBXL15/ANAPC5/FBXO4/CDC34/FBXO6/UBE2E2/ANAPC2/TRIM41/ASB13/CCNF/UBOX5/UBB/FBXO10/SPSB2/FBXO40	36
ERK/MAPK targets:Reactome	ERK/MAPK targets:Reactome	3/1390	22/12994	0.423288	0.423288	0.868933	PPP2R1A/DUSP4/MAPK11	3
Fabry disease:SMPDB	Fabry disease:SMPDB	3/1390	22/12994	0.423288	0.423288	0.868933	ACER3/SPHK2/ARSA	3
Gaucher Disease:SMPDB	Gaucher Disease:SMPDB	3/1390	22/12994	0.423288	0.423288	0.868933	ACER3/SPHK2/ARSA	3
Globoid Cell Leukodystrophy:SMPDB	Globoid Cell Leukodystrophy:SMPDB	3/1390	22/12994	0.423288	0.423288	0.868933	ACER3/SPHK2/ARSA	3
glutathione-mediated detoxification:HumanCyc	glutathione-mediated detoxification:HumanCyc	3/1390	22/12994	0.423288	0.423288	0.868933	GSTP1/GSTZ1/GSTA2	3
Krabbe disease:SMPDB	Krabbe disease:SMPDB	3/1390	22/12994	0.423288	0.423288	0.868933	ACER3/SPHK2/ARSA	3
Metachromatic Leukodystrophy (MLD):SMPDB	Metachromatic Leukodystrophy (MLD):SMPDB	3/1390	22/12994	0.423288	0.423288	0.868933	ACER3/SPHK2/ARSA	3
Nanoparticle triggered autophagic cell death:Wikipathways	Nanoparticle triggered autophagic cell death:Wikipathways	3/1390	22/12994	0.423288	0.423288	0.868933	CHAF1A/ATG10/AMBRA1	3
NOTCH2 Activation and Transmission of Signal to the Nucleus:Reactome	NOTCH2 Activation and Transmission of Signal to the Nucleus:Reactome	3/1390	22/12994	0.423288	0.423288	0.868933	PSENEN/PSEN2/UBB	3
Other types of O-glycan biosynthesis - Homo sapiens (human):KEGG	Other types of O-glycan biosynthesis - Homo sapiens (human):KEGG	3/1390	22/12994	0.423288	0.423288	0.868933	B4GALT2/POFUT1/LFNG	3
Sphingolipid Metabolism:SMPDB	Sphingolipid Metabolism:SMPDB	3/1390	22/12994	0.423288	0.423288	0.868933	ACER3/SPHK2/ARSA	3
Type II diabetes mellitus:Wikipathways	Type II diabetes mellitus:Wikipathways	3/1390	22/12994	0.423288	0.423288	0.868933	SURF1/MTOR/KCNJ11	3
DNA Double-Strand Break Repair:Reactome	DNA Double-Strand Break Repair:Reactome	19/1390	167/12994	0.42407	0.42407	0.868933	BABAM1/POLD2/BAP1/FEN1/POLD4/PPP5C/RPA3/BRCC3/RPA1/POLE4/UBB/TIMELESS/ATRIP/EME2/HIST2H4A/RAD51C/RPA2/EYA2/HIST1H2BB	19
ErbB signaling pathway - Homo sapiens (human):KEGG	ErbB signaling pathway - Homo sapiens (human):KEGG	10/1390	85/12994	0.425362	0.425362	0.868933	AKT1/EIF4EBP1/HRAS/ARAF/MTOR/MAP2K2/RPS6KB2/BAD/MAPK9/MAP2K7	10
Aurora A signaling:PID	Aurora A signaling:PID	4/1390	31/12994	0.427124	0.427124	0.868933	AURKAIP1/AKT1/OAZ1/PRKACA	4
MAPK targets/ Nuclear events mediated by MAP kinases:Reactome	MAPK targets/ Nuclear events mediated by MAP kinases:Reactome	4/1390	31/12994	0.427124	0.427124	0.868933	PPP2R1A/DUSP4/MAPK11/MAPK9	4
Methylenetetrahydrofolate Reductase Deficiency (MTHFRD):SMPDB	Methylenetetrahydrofolate Reductase Deficiency (MTHFRD):SMPDB	4/1390	31/12994	0.427124	0.427124	0.868933	FPGS/MTHFS/AHCY/CBSL	4
Regulation of p38-alpha and p38-beta:PID	Regulation of p38-alpha and p38-beta:PID	4/1390	31/12994	0.427124	0.427124	0.868933	CCM2/MAPK11/RALA/MAP2K6	4
Statin Pathway:Wikipathways	Statin Pathway:Wikipathways	4/1390	31/12994	0.427124	0.427124	0.868933	APOB/LRP1/APOC1/APOE	4
Trans-sulfuration and one carbon metabolism:Wikipathways	Trans-sulfuration and one carbon metabolism:Wikipathways	4/1390	31/12994	0.427124	0.427124	0.868933	GSS/AHCY/PSAT1/PSPH	4
Fc epsilon RI signaling pathway - Homo sapiens (human):KEGG	Fc epsilon RI signaling pathway - Homo sapiens (human):KEGG	8/1390	67/12994	0.427492	0.427492	0.868933	AKT1/HRAS/MAP2K2/MAPK11/MAPK9/MAP2K6/PLA2G4A/MAP2K7	8
Signaling by TGF-beta Receptor Complex:Reactome	Signaling by TGF-beta Receptor Complex:Reactome	8/1390	67/12994	0.427492	0.427492	0.868933	NEDD8/STUB1/UBE2M/PPP1CA/UBB/SKI/ARHGEF18/PARD6A	8
ABC-family proteins mediated transport:Reactome	ABC-family proteins mediated transport:Reactome	7/1390	58/12994	0.428267	0.428267	0.868933	DERL2/ABCB6/ABCD3/ABCB8/ERLIN2/UBB/KCNJ11	7
Ferroptosis - Homo sapiens (human):KEGG	Ferroptosis - Homo sapiens (human):KEGG	5/1390	40/12994	0.428481	0.428481	0.868933	VDAC2/VDAC3/GSS/STEAP3/FTL	5
Ferroptosis:Wikipathways	Ferroptosis:Wikipathways	5/1390	40/12994	0.428481	0.428481	0.868933	VDAC2/VDAC3/GSS/STEAP3/FTL	5
Synthesis of PA:Reactome	Synthesis of PA:Reactome	5/1390	40/12994	0.428481	0.428481	0.868933	AGPAT3/GNPAT/AGPAT1/MIGA2/PLA2G4A	5
Mitotic G1-G1/S phases:Reactome	Mitotic G1-G1/S phases:Reactome	12/1390	104/12994	0.43642	0.43642	0.868933	AKT1/PPP2R1A/SKP1/CKS1B/RPA3/CCND3/LIN52/RPA1/POLE4/UBB/ORC3/RPA2	12
Interleukin-1 family signaling:Reactome	Interleukin-1 family signaling:Reactome	9/1390	77/12994	0.442309	0.442309	0.868933	TOLLIP/TMEM189/RBX1/NKIRAS2/SKP1/NKIRAS1/MAP2K6/UBB/IL37	9
Amphetamine addiction - Homo sapiens (human):KEGG	Amphetamine addiction - Homo sapiens (human):KEGG	8/1390	68/12994	0.44434	0.44434	0.868933	PRKACA/CREB3/PPP1CA/CALM1/GNAS/CALM2/CALML5/CALML3	8
MET in type 1 papillary renal cell carcinoma:Wikipathways	MET in type 1 papillary renal cell carcinoma:Wikipathways	7/1390	59/12994	0.446383	0.446383	0.868933	AKT1/HRAS/ARAF/TFE3/MAP2K2/BAD/ALK	7
Translation Factors:Wikipathways	Translation Factors:Wikipathways	6/1390	50/12994	0.4484	0.4484	0.868933	CLUH/EIF2B3/EIF4EBP1/EIF2AK1/EIF2B1/GSPT2	6
Binding and Uptake of Ligands by Scavenger Receptors:Reactome	Binding and Uptake of Ligands by Scavenger Receptors:Reactome	5/1390	41/12994	0.450313	0.450313	0.868933	APOB/LRP1/FTL/APOE/SPARC	5
Abacavir Pathway, Pharmacokinetics/Pharmacodynamics:PharmGKB	Abacavir Pathway, Pharmacokinetics/Pharmacodynamics:PharmGKB	2/1390	14/12994	0.450841	0.450841	0.868933	NME2/ADK	2
apoptotic signaling in response to dna damage:BioCarta	apoptotic signaling in response to dna damage:BioCarta	2/1390	14/12994	0.450841	0.450841	0.868933	AKT1/BAD	2
Benzodiazepine Pathway, Pharmacodynamics:PharmGKB	Benzodiazepine Pathway, Pharmacodynamics:PharmGKB	2/1390	14/12994	0.450841	0.450841	0.868933	DBI/TSPO	2
CDT1 association with the CDC6:ORC:origin complex:Reactome	CDT1 association with the CDC6:ORC:origin complex:Reactome	2/1390	14/12994	0.450841	0.450841	0.868933	UBB/ORC3	2
ERK Pathway in Huntington,s Disease:Wikipathways	ERK Pathway in Huntington,s Disease:Wikipathways	2/1390	14/12994	0.450841	0.450841	0.868933	HRAS/MAP2K7	2
Ifosfamide Pathway, Pharmacodynamics:PharmGKB	Ifosfamide Pathway, Pharmacodynamics:PharmGKB	2/1390	14/12994	0.450841	0.450841	0.868933	GSTP1/AKR1A1	2
Leading Strand Synthesis:Reactome	Leading Strand Synthesis:Reactome	2/1390	14/12994	0.450841	0.450841	0.868933	POLD2/POLD4	2
Methylation:Reactome	Methylation:Reactome	2/1390	14/12994	0.450841	0.450841	0.868933	AHCY/CYP1A2	2
PIWI-interacting RNA (piRNA) biogenesis:Reactome	PIWI-interacting RNA (piRNA) biogenesis:Reactome	2/1390	14/12994	0.450841	0.450841	0.868933	HENMT1/TDRKH	2
Polymerase switching on the C-strand of the telomere:Reactome	Polymerase switching on the C-strand of the telomere:Reactome	2/1390	14/12994	0.450841	0.450841	0.868933	POLD2/POLD4	2
Polymerase switching:Reactome	Polymerase switching:Reactome	2/1390	14/12994	0.450841	0.450841	0.868933	POLD2/POLD4	2
Prolactin receptor signaling:Reactome	Prolactin receptor signaling:Reactome	2/1390	14/12994	0.450841	0.450841	0.868933	RBX1/SKP1	2
Regulation of TP53 Activity through Association with Co-factors:Reactome	Regulation of TP53 Activity through Association with Co-factors:Reactome	2/1390	14/12994	0.450841	0.450841	0.868933	AKT1/ZNF385A	2
Retrograde neurotrophin signalling:Reactome	Retrograde neurotrophin signalling:Reactome	2/1390	14/12994	0.450841	0.450841	0.868933	AP2S1/AP2A1	2
SEMA3A-Plexin repulsion signaling by inhibiting Integrin adhesion:Reactome	SEMA3A-Plexin repulsion signaling by inhibiting Integrin adhesion:Reactome	2/1390	14/12994	0.450841	0.450841	0.868933	PLXNA4/TLN1	2
Spry regulation of FGF signaling:Reactome	Spry regulation of FGF signaling:Reactome	2/1390	14/12994	0.450841	0.450841	0.868933	PPP2R1A/UBB	2
stress induction of hsp regulation:BioCarta	stress induction of hsp regulation:BioCarta	2/1390	14/12994	0.450841	0.450841	0.868933	MAPKAPK3/HSPB1	2
Synthesis of IP2, IP, and Ins in the cytosol:Reactome	Synthesis of IP2, IP, and Ins in the cytosol:Reactome	2/1390	14/12994	0.450841	0.450841	0.868933	IMPA2/INPP5A	2
Synthesis of PE:Reactome	Synthesis of PE:Reactome	2/1390	14/12994	0.450841	0.450841	0.868933	PISD/LPIN1	2
TGF-B Signaling in Thyroid Cells for Epithelial-Mesenchymal Transition:Wikipathways	TGF-B Signaling in Thyroid Cells for Epithelial-Mesenchymal Transition:Wikipathways	2/1390	14/12994	0.450841	0.450841	0.868933	AKT1/ID1	2
TP53 Regulates Transcription of DNA Repair Genes:Wikipathways	TP53 Regulates Transcription of DNA Repair Genes:Wikipathways	2/1390	14/12994	0.450841	0.450841	0.868933	MLH1/FANCC	2
TP53 Regulates Transcription of Genes Involved in G1 Cell Cycle Arrest:Reactome	TP53 Regulates Transcription of Genes Involved in G1 Cell Cycle Arrest:Reactome	2/1390	14/12994	0.450841	0.450841	0.868933	ZNF385A/ARID3A	2
Warfarin Pathway, Pharmacodynamics:PharmGKB	Warfarin Pathway, Pharmacodynamics:PharmGKB	2/1390	14/12994	0.450841	0.450841	0.868933	GGCX/VKORC1	2
Constitutive Androstane Receptor Pathway:Wikipathways	Constitutive Androstane Receptor Pathway:Wikipathways	4/1390	32/12994	0.451932	0.451932	0.868933	ALAS1/CYP3A5/NCOA6/GSTA2	4
role of -arrestins in the activation and targeting of map kinases:BioCarta	role of -arrestins in the activation and targeting of map kinases:BioCarta	4/1390	32/12994	0.451932	0.451932	0.868933	MAP2K2/ARRB1/GNAS/AGT	4
Aldosterone synthesis and secretion - Homo sapiens (human):KEGG	Aldosterone synthesis and secretion - Homo sapiens (human):KEGG	11/1390	96/12994	0.452522	0.452522	0.868933	CAMK1/PRKACA/NPR1/CREB3/CALM1/GNAS/CALM2/POMC/KCNK3/CALML5/CALML3	11
Butanoate metabolism:EHMN	Butanoate metabolism:EHMN	3/1390	23/12994	0.452741	0.452741	0.868933	DBI/HADHA/HADHB	3
ccr3 signaling in eosinophils:BioCarta	ccr3 signaling in eosinophils:BioCarta	3/1390	23/12994	0.452741	0.452741	0.868933	DECR1/HRAS/GNAS	3
Eicosanoid Synthesis:Wikipathways	Eicosanoid Synthesis:Wikipathways	3/1390	23/12994	0.452741	0.452741	0.868933	PTGES2/PNPLA3/PLA2G4A	3
how progesterone initiates the oocyte maturation:BioCarta	how progesterone initiates the oocyte maturation:BioCarta	3/1390	23/12994	0.452741	0.452741	0.868933	PIN1/HRAS/GNAS	3
Mannose type O-glycan biosynthesis - Homo sapiens (human):KEGG	Mannose type O-glycan biosynthesis - Homo sapiens (human):KEGG	3/1390	23/12994	0.452741	0.452741	0.868933	B4GALT2/POMGNT1/ISPD	3
Negative regulators of DDX58/IFIH1 signaling:Reactome	Negative regulators of DDX58/IFIH1 signaling:Reactome	3/1390	23/12994	0.452741	0.452741	0.868933	PIN1/TRAF3/OTUD5	3
Nicotinate Nicotinamide metabolism:INOH	Nicotinate Nicotinamide metabolism:INOH	3/1390	23/12994	0.452741	0.452741	0.868933	NADK/NT5C/NT5M	3
Proximal tubule bicarbonate reclamation - Homo sapiens (human):KEGG	Proximal tubule bicarbonate reclamation - Homo sapiens (human):KEGG	3/1390	23/12994	0.452741	0.452741	0.868933	GLUD1/GLUD2/CA2	3
RA biosynthesis pathway:Reactome	RA biosynthesis pathway:Reactome	3/1390	23/12994	0.452741	0.452741	0.868933	DHRS4/AKR1C3/SDR16C5	3
RAF-independent MAPK1/3 activation:Reactome	RAF-independent MAPK1/3 activation:Reactome	3/1390	23/12994	0.452741	0.452741	0.868933	MAP2K2/DUSP4/DUSP9	3
regulation of bad phosphorylation:BioCarta	regulation of bad phosphorylation:BioCarta	3/1390	23/12994	0.452741	0.452741	0.868933	AKT1/IGF1/BAD	3
Regulation of TNFR1 signaling:Reactome	Regulation of TNFR1 signaling:Reactome	3/1390	23/12994	0.452741	0.452741	0.868933	SHARPIN/TRADD/RNF31	3
Ion channel transport:Reactome	Ion channel transport:Reactome	20/1390	179/12994	0.453597	0.453597	0.868933	ATP6V0E1/ATP6V1E1/ATP6V0C/ATP6V1F/ATP6V0D1/TRPC4AP/ANO10/PDZD11/ATP6V1D/TRPM1/ATP6V1H/CUTC/ATP6V1A/CLCN3/CALM1/UBB/CLCN7/CLCA2/TPCN2/ATP8A2	20
HDR through Homologous Recombination (HR) or Single Strand Annealing (SSA):Reactome	HDR through Homologous Recombination (HR) or Single Strand Annealing (SSA):Reactome	15/1390	133/12994	0.455001	0.455001	0.868933	BABAM1/POLD2/POLD4/RPA3/BRCC3/RPA1/POLE4/UBB/TIMELESS/ATRIP/EME2/HIST2H4A/RAD51C/RPA2/HIST1H2BB	15
Androgen and estrogen biosynthesis and metabolism:EHMN	Androgen and estrogen biosynthesis and metabolism:EHMN	10/1390	87/12994	0.455215	0.455215	0.868933	COPE/COPG1/GSTZ1/AKR1C1/SRD5A3/COPG2/STS/CYP1A2/CYP3A5/CYP1A1	10
Senescence and Autophagy in Cancer:Wikipathways	Senescence and Autophagy in Cancer:Wikipathways	12/1390	106/12994	0.463482	0.463482	0.868933	SLC39A3/MLST8/AKT1S1/HRAS/IGF1/MTOR/ATG10/ATG13/FKBP8/ING2/SPARC/AMBRA1	12
Regulation of toll-like receptor signaling pathway:Wikipathways	Regulation of toll-like receptor signaling pathway:Wikipathways	16/1390	143/12994	0.464082	0.464082	0.868933	AKT1/FBXW5/MLST8/TOLLIP/RNF41/CUEDC2/MAP2K2/TRAF3/FADD/MAPK11/RNF31/MAPK9/MAP2K6/OTUD5/MAP2K7/SFTPA2	16
Long-term depression - Homo sapiens (human):KEGG	Long-term depression - Homo sapiens (human):KEGG	7/1390	60/12994	0.464394	0.464394	0.868933	HRAS/PPP2R1A/ARAF/IGF1/MAP2K2/GNAS/PLA2G4A	7
RNA transport - Homo sapiens (human):KEGG	RNA transport - Homo sapiens (human):KEGG	19/1390	171/12994	0.466702	0.466702	0.868933	POP4/ELAC2/POP7/EIF2B3/EIF4EBP1/PYM1/POP5/SAP18/FXR2/EIF4E2/RPP25L/EIF2B1/GEMIN7/THOC7/ELAC1/NXT2/SNUPN/RPP30/RNU6-1	19
Aminosugars metabolism:EHMN	Aminosugars metabolism:EHMN	6/1390	51/12994	0.467967	0.467967	0.868933	COPE/SLC1A5/COPG1/COPG2/SLC17A5/CHIA	6
Synaptic Vesicle Pathway:Wikipathways	Synaptic Vesicle Pathway:Wikipathways	6/1390	51/12994	0.467967	0.467967	0.868933	PARK7/AP2S1/NAPA/SLC1A3/AP2A1/CLTCL1	6
Cell junction organization:Reactome	Cell junction organization:Reactome	10/1390	88/12994	0.470065	0.470065	0.868933	PARVB/TESK1/CD151/PARVA/RSU1/LAMB3/FERMT2/CLDN23/PARD6A/SDK1	10
Homologous DNA Pairing and Strand Exchange:Reactome	Homologous DNA Pairing and Strand Exchange:Reactome	5/1390	42/12994	0.471918	0.471918	0.868933	RPA3/RPA1/ATRIP/RAD51C/RPA2	5
IFN-gamma pathway:PID	IFN-gamma pathway:PID	5/1390	42/12994	0.471918	0.471918	0.868933	PTGES2/AKT1/MTOR/CALM1/CALM2	5
Plasma membrane estrogen receptor signaling:PID	Plasma membrane estrogen receptor signaling:PID	5/1390	42/12994	0.471918	0.471918	0.868933	AKT1/HRAS/IGF1/MAPK11/GNAS	5
Viral Messenger RNA Synthesis:Reactome	Viral Messenger RNA Synthesis:Reactome	5/1390	42/12994	0.471918	0.471918	0.868933	POLR2L/POLR2J/POLR2I/POLR2G/POLR2K	5
BDNF-TrkB Signaling:Wikipathways	BDNF-TrkB Signaling:Wikipathways	4/1390	33/12994	0.476379	0.476379	0.868933	AKT1/EIF4EBP1/HRAS/MTOR	4
Glucagon signaling in metabolic regulation:Reactome	Glucagon signaling in metabolic regulation:Reactome	4/1390	33/12994	0.476379	0.476379	0.868933	PRKACA/GNAS/GNG3/GCGR	4
integrin signaling pathway:BioCarta	integrin signaling pathway:BioCarta	4/1390	33/12994	0.476379	0.476379	0.868933	HRAS/TLN1/CSK/CAPN1	4
phospholipids as signalling intermediaries:BioCarta	phospholipids as signalling intermediaries:BioCarta	4/1390	33/12994	0.476379	0.476379	0.868933	AKT1/HRAS/SMPD1/MAP2K2	4
role of egf receptor transactivation by gpcrs in cardiac hypertrophy:BioCarta	role of egf receptor transactivation by gpcrs in cardiac hypertrophy:BioCarta	4/1390	33/12994	0.476379	0.476379	0.868933	HRAS/MAP2K2/ADAM12/AGT	4
Acetaminophen Pathway, Pharmacokinetics:PharmGKB	Acetaminophen Pathway, Pharmacokinetics:PharmGKB	3/1390	24/12994	0.48155	0.48155	0.868933	GSTP1/CYP1A2/CYP1A1	3
Fluoropyrimidine Pathway, Pharmacokinetics:PharmGKB	Fluoropyrimidine Pathway, Pharmacokinetics:PharmGKB	3/1390	24/12994	0.48155	0.48155	0.868933	CES2/RRM1/UCK1	3
GABA receptor Signaling:Wikipathways	GABA receptor Signaling:Wikipathways	3/1390	24/12994	0.48155	0.48155	0.868933	AP2S1/ALDH9A1/AP2A1	3
Glycosaminoglycan biosynthesis - heparan sulfate / heparin - Homo sapiens (human):KEGG	Glycosaminoglycan biosynthesis - heparan sulfate / heparin - Homo sapiens (human):KEGG	3/1390	24/12994	0.48155	0.48155	0.868933	B4GALT7/B3GALT6/NDST1	3
Nicotinate metabolism:Reactome	Nicotinate metabolism:Reactome	3/1390	24/12994	0.48155	0.48155	0.868933	NAXE/NADK/NAPRT	3
Pathway_PA165986194 -need delete:PharmGKB	Pathway_PA165986194 -need delete:PharmGKB	3/1390	24/12994	0.48155	0.48155	0.868933	GSTP1/CYP1A2/CYP1A1	3
Physiological and Pathological Hypertrophy of the Heart:Wikipathways	Physiological and Pathological Hypertrophy of the Heart:Wikipathways	3/1390	24/12994	0.48155	0.48155	0.868933	MAPK11/CALM1/AGT	3
regulation of ck1/cdk5 by type 1 glutamate receptors:BioCarta	regulation of ck1/cdk5 by type 1 glutamate receptors:BioCarta	3/1390	24/12994	0.48155	0.48155	0.868933	PPP1CA/CDK5/GNAS	3
Triacylglyceride Synthesis:Wikipathways	Triacylglyceride Synthesis:Wikipathways	3/1390	24/12994	0.48155	0.48155	0.868933	AGPAT3/GNPAT/AGPAT1	3
Xenobiotics:Reactome	Xenobiotics:Reactome	3/1390	24/12994	0.48155	0.48155	0.868933	CYP1A2/CYP3A5/CYP1A1	3
Angiogenesis overview:Wikipathways	Angiogenesis overview:Wikipathways	7/1390	61/12994	0.482266	0.482266	0.868933	AKT1/MTOR/MAPK11/DAG1/BAD/MAP2K6/PLXND1	7
Glycerolipid metabolism - Homo sapiens (human):KEGG	Glycerolipid metabolism - Homo sapiens (human):KEGG	7/1390	61/12994	0.482266	0.482266	0.868933	AGPAT3/ALDH9A1/AKR1A1/LPIN1/PNPLA3/TKFC/AGPAT1	7
Cell Cycle, Mitotic:Reactome	Cell Cycle, Mitotic:Reactome	52/1390	480/12994	0.483512	0.483512	0.868933	ANAPC11/TUBG1/SSNA1/RAB1B/ACTR1A/AKT1/RAB2A/YWHAE/ANAPC15/YWHAG/POLD2/RBX1/CTDNEP1/PPP2R1A/PRKACA/SKP1/CKS1B/FEN1/POLD4/DYNLL2/LPIN1/GINS3/DCTN2/CSNK2A2/DCTN3/MAD1L1/TUBGCP2/CEP63/ANAPC5/RPA3/CCND3/DYNC1H1/NCAPD3/LIN52/TUBGCP5/CETN2/RPA1/ANAPC2/POLE4/CEP41/CENPS/UBB/FKBPL/DCTN1/CENPH/ORC3/GOLGA2/DYNLL1/HIST2H4A/RPA2/TUBA1A/HIST1H2BB	52
Toll-Like Receptors Cascades:Reactome	Toll-Like Receptors Cascades:Reactome	17/1390	154/12994	0.483776	0.483776	0.868933	TMEM189/PPP2R1A/NKIRAS2/MAPKAPK3/SKP1/DUSP4/TRAF3/ECSIT/APOB/FADD/MAPK11/MAPK9/NKIRAS1/MAP2K6/UBB/PIK3R4/MAP2K7	17
BMP2 signaling TAK1:INOH	BMP2 signaling TAK1:INOH	2/1390	15/12994	0.48767	0.48767	0.868933	MAPK11/MAP2K6	2
Constitutive Signaling by NOTCH1 HD Domain Mutants:Reactome	Constitutive Signaling by NOTCH1 HD Domain Mutants:Reactome	2/1390	15/12994	0.48767	0.48767	0.868933	UBB/NOTCH1	2
Early Phase of HIV Life Cycle:Reactome	Early Phase of HIV Life Cycle:Reactome	2/1390	15/12994	0.48767	0.48767	0.868933	PPIAP22/FEN1	2
Estrogen Metabolism Pathway:PharmGKB	Estrogen Metabolism Pathway:PharmGKB	2/1390	15/12994	0.48767	0.48767	0.868933	CYP1A2/CYP1A1	2
Etoposide Pathway, Pharmacokinetics/Pharmacodynamics:PharmGKB	Etoposide Pathway, Pharmacokinetics/Pharmacodynamics:PharmGKB	2/1390	15/12994	0.48767	0.48767	0.868933	GSTP1/CYP3A5	2
Fatty Acid Omega Oxidation:Wikipathways	Fatty Acid Omega Oxidation:Wikipathways	2/1390	15/12994	0.48767	0.48767	0.868933	CYP1A2/CYP1A1	2
GRB2:SOS provides linkage to MAPK signaling for Integrins:Reactome	GRB2:SOS provides linkage to MAPK signaling for Integrins:Reactome	2/1390	15/12994	0.48767	0.48767	0.868933	TLN1/APBB1IP	2
Nucleobase biosynthesis:Reactome	Nucleobase biosynthesis:Reactome	2/1390	15/12994	0.48767	0.48767	0.868933	ATIC/IMPDH1	2
p130Cas linkage to MAPK signaling for integrins:Reactome	p130Cas linkage to MAPK signaling for integrins:Reactome	2/1390	15/12994	0.48767	0.48767	0.868933	TLN1/APBB1IP	2
Regulation of innate immune responses to cytosolic DNA:Reactome	Regulation of innate immune responses to cytosolic DNA:Reactome	2/1390	15/12994	0.48767	0.48767	0.868933	UBB/TREX1	2
Signaling by NOTCH1 HD Domain Mutants in Cancer:Reactome	Signaling by NOTCH1 HD Domain Mutants in Cancer:Reactome	2/1390	15/12994	0.48767	0.48767	0.868933	UBB/NOTCH1	2
WNT5A-dependent internalization of FZD4:Reactome	WNT5A-dependent internalization of FZD4:Reactome	2/1390	15/12994	0.48767	0.48767	0.868933	AP2S1/AP2A1	2
Glucocorticoid receptor regulatory network:PID	Glucocorticoid receptor regulatory network:PID	9/1390	80/12994	0.489335	0.489335	0.868933	AKT1/PRKACA/SMARCD1/PPP5C/CDK5/MAPK11/POMC/MAPK9/KRT14	9
Deposition of new CENPA-containing nucleosomes at the centromere:Reactome	Deposition of new CENPA-containing nucleosomes at the centromere:Reactome	5/1390	43/12994	0.493245	0.493245	0.868933	CENPX/CENPS/CENPH/HIST2H4A/ALK	5
Hedgehog ,off, state:Reactome	Hedgehog ,off, state:Reactome	5/1390	43/12994	0.493245	0.493245	0.868933	RBX1/PRKACA/SKP1/GNAS/UBB	5
IL-6 signaling pathway:Wikipathways	IL-6 signaling pathway:Wikipathways	5/1390	43/12994	0.493245	0.493245	0.868933	AKT1/NR2F6/MAP2K2/BAD/AGT	5
Nucleosome assembly:Reactome	Nucleosome assembly:Reactome	5/1390	43/12994	0.493245	0.493245	0.868933	CENPX/CENPS/CENPH/HIST2H4A/ALK	5
Signaling by EGFR:Reactome	Signaling by EGFR:Reactome	5/1390	43/12994	0.493245	0.493245	0.868933	EPN1/HRAS/ADAM12/UBB/CSK	5
Steroid hormones:Reactome	Steroid hormones:Reactome	5/1390	43/12994	0.493245	0.493245	0.868933	TSPO/SRD5A3/POMC/AKR1B15/CYP17A1	5
Vitamin E metabolism:EHMN	Vitamin E metabolism:EHMN	5/1390	43/12994	0.493245	0.493245	0.868933	HSD17B10/HADHA/HSD17B4/HADHB/CYP4F22	5
Progesterone-mediated oocyte maturation - Homo sapiens (human):KEGG	Progesterone-mediated oocyte maturation - Homo sapiens (human):KEGG	11/1390	99/12994	0.494732	0.494732	0.868933	ANAPC11/AKT1/ARAF/PRKACA/IGF1/ANAPC13/MAD1L1/ANAPC5/MAPK11/MAPK9/ANAPC2	11
CD40/CD40L signaling:PID	CD40/CD40L signaling:PID	4/1390	34/12994	0.500395	0.500395	0.868933	AKT1/TRAF3/MAPK11/MAPK9	4
Inactivation, recovery and regulation of the phototransduction cascade:Reactome	Inactivation, recovery and regulation of the phototransduction cascade:Reactome	4/1390	34/12994	0.500395	0.500395	0.868933	NMT1/FNTB/CALM1/CAMKMT	4
Porphyrin metabolism:EHMN	Porphyrin metabolism:EHMN	4/1390	34/12994	0.500395	0.500395	0.868933	DBI/SLC1A5/ALAS1/FECH	4
Apelin signaling pathway - Homo sapiens (human):KEGG	Apelin signaling pathway - Homo sapiens (human):KEGG	15/1390	137/12994	0.502857	0.502857	0.868933	PRKAG1/AKT1/HRAS/PRKACA/MTOR/MAP2K2/SPHK2/RPS6KB2/CALM1/CALM2/PIK3R4/MYL3/CALML5/CALML3/GNG3	15
Processing of Capped Intron-Containing Pre-mRNA:Reactome	Processing of Capped Intron-Containing Pre-mRNA:Reactome	26/1390	240/12994	0.503915	0.503915	0.868933	POLR2L/TXNL4A/SF3B5/SNRPC/POLR2J/POLR2I/LSM3/CPSF3/LSM4/SNRNP25/LSM5/SNRPD3/SNRNP27/ZCRB1/CPSF4/POLR2G/ZMAT5/POLR2K/THOC7/CSTF2/CWC15/LSM2/SNRNP35/PRPF6/PPIE/U2AF1L4	26
Opioid Signalling:Reactome	Opioid Signalling:Reactome	9/1390	81/12994	0.504799	0.504799	0.868933	PPP2R1A/PRKACA/PPP1CA/CDK5/CALM1/POMC/PLA2G4A/GNG3/PDE4A	9
Notch signaling pathway:PID	Notch signaling pathway:PID	6/1390	53/12994	0.506482	0.506482	0.868933	PSENEN/MYCBP/CTBP1/ADAM12/NOTCH1/DLK1	6
Signaling by VEGF:Reactome	Signaling by VEGF:Reactome	11/1390	100/12994	0.508639	0.508639	0.868933	AKT1/MAPKAP1/MLST8/BRK1/HRAS/MAPKAPK3/PRKACA/MTOR/MAPK11/CALM1/THEM4	11
Alanine Aspartate Asparagine metabolism:INOH	Alanine Aspartate Asparagine metabolism:INOH	3/1390	25/12994	0.509617	0.509617	0.868933	ASS1/GOT1/AARS	3
alpha-Linolenic acid metabolism - Homo sapiens (human):KEGG	alpha-Linolenic acid metabolism - Homo sapiens (human):KEGG	3/1390	25/12994	0.509617	0.509617	0.868933	ACOX3/FADS2/PLA2G4A	3
C-MYC pathway:PID	C-MYC pathway:PID	3/1390	25/12994	0.509617	0.509617	0.868933	TAF10/PIN1/TAF12	3
IL-7 Signaling Pathway:Wikipathways	IL-7 Signaling Pathway:Wikipathways	3/1390	25/12994	0.509617	0.509617	0.868933	AKT1/MAP2K2/BAD	3
mtor signaling pathway:BioCarta	mtor signaling pathway:BioCarta	3/1390	25/12994	0.509617	0.509617	0.868933	AKT1/EIF4EBP1/MTOR	3
NOTCH3 Activation and Transmission of Signal to the Nucleus:Reactome	NOTCH3 Activation and Transmission of Signal to the Nucleus:Reactome	3/1390	25/12994	0.509617	0.509617	0.868933	PSENEN/PSEN2/UBB	3
Nuclear Events (kinase and transcription factor activation):Reactome	Nuclear Events (kinase and transcription factor activation):Reactome	3/1390	25/12994	0.509617	0.509617	0.868933	PPP2R1A/DUSP4/MAPK11	3
regulation of eif-4e and p70s6 kinase:BioCarta	regulation of eif-4e and p70s6 kinase:BioCarta	3/1390	25/12994	0.509617	0.509617	0.868933	AKT1/EIF4EBP1/MTOR	3
Relationship between inflammation, COX-2 and EGFR:Wikipathways	Relationship between inflammation, COX-2 and EGFR:Wikipathways	3/1390	25/12994	0.509617	0.509617	0.868933	PTGES2/AKT1/HRAS	3
TRAIL signaling pathway:PID	TRAIL signaling pathway:PID	3/1390	25/12994	0.509617	0.509617	0.868933	SMPD1/TRADD/FADD	3
update your name in edit mode:PharmGKB	update your name in edit mode:PharmGKB	3/1390	25/12994	0.509617	0.509617	0.868933	HRAS/ARAF/MAP2K2	3
Vemurafenib Pathway, Pharmacodynamics:PharmGKB	Vemurafenib Pathway, Pharmacodynamics:PharmGKB	3/1390	25/12994	0.509617	0.509617	0.868933	HRAS/ARAF/MAP2K2	3
WNT ligand biogenesis and trafficking:Reactome	WNT ligand biogenesis and trafficking:Reactome	3/1390	25/12994	0.509617	0.509617	0.868933	SNX3/VPS29/VPS35	3
Linoleate metabolism:EHMN	Linoleate metabolism:EHMN	8/1390	72/12994	0.510718	0.510718	0.868933	GPX1/FADS3/FADS1/CYP1A2/FADS2/PLA2G4A/CYP3A5/CYP1A1	8
Wnt Canonical:INOH	Wnt Canonical:INOH	13/1390	119/12994	0.51187	0.51187	0.868933	PSMA7/PSMD9/PSMB7/PSMB5/PSMB6/PSMB4/PSMD4/PSMA2/PSMB1/SKP1/PSMD10/DVL1/SDC1	13
Wnt Mammals:INOH	Wnt Mammals:INOH	13/1390	119/12994	0.51187	0.51187	0.868933	PSMA7/PSMD9/PSMB7/PSMB5/PSMB6/PSMB4/PSMD4/PSMA2/PSMB1/SKP1/PSMD10/DVL1/SDC1	13
Cyclin D associated events in G1:Reactome	Cyclin D associated events in G1:Reactome	5/1390	44/12994	0.514244	0.514244	0.868933	PPP2R1A/SKP1/CKS1B/CCND3/UBB	5
G1 Phase:Reactome	G1 Phase:Reactome	5/1390	44/12994	0.514244	0.514244	0.868933	PPP2R1A/SKP1/CKS1B/CCND3/UBB	5
Influenza Viral RNA Transcription and Replication:Reactome	Influenza Viral RNA Transcription and Replication:Reactome	5/1390	44/12994	0.514244	0.514244	0.868933	POLR2L/POLR2J/POLR2I/POLR2G/POLR2K	5
Signaling by ERBB4:Reactome	Signaling by ERBB4:Reactome	5/1390	44/12994	0.514244	0.514244	0.868933	HRAS/PSENEN/PSEN2/UBB/WWOX	5
Signaling by NOTCH3:Reactome	Signaling by NOTCH3:Reactome	5/1390	44/12994	0.514244	0.514244	0.868933	PSENEN/PSEN2/UBB/PLXND1/NOTCH1	5
TP53 Regulates Transcription of Cell Death Genes:Reactome	TP53 Regulates Transcription of Cell Death Genes:Reactome	5/1390	44/12994	0.514244	0.514244	0.868933	TRIAP1/CRADD/STEAP3/PERP/TMEM219	5
Influenza Infection:Reactome	Influenza Infection:Reactome	7/1390	63/12994	0.517471	0.517471	0.868933	POLR2L/POLR2J/POLR2I/SLC25A6/CPSF4/POLR2G/POLR2K	7
Pathways Affected in Adenoid Cystic Carcinoma:Wikipathways	Pathways Affected in Adenoid Cystic Carcinoma:Wikipathways	7/1390	63/12994	0.517471	0.517471	0.868933	AKT1/HRAS/MYCBP/MAP2K2/CTBP1/NOTCH1/NSD1	7
Integrin-mediated Cell Adhesion:Wikipathways	Integrin-mediated Cell Adhesion:Wikipathways	11/1390	101/12994	0.522438	0.522438	0.868933	AKT1/HRAS/CAPNS1/ARAF/MAP2K2/TLN1/ITGAE/MAP2K6/CSK/CAPN1/ITGB6	11
Melanogenesis - Homo sapiens (human):KEGG	Melanogenesis - Homo sapiens (human):KEGG	11/1390	101/12994	0.522438	0.522438	0.868933	HRAS/PRKACA/CREB3/MAP2K2/CALM1/GNAS/CALM2/POMC/DVL1/CALML5/CALML3	11
cadmium induces dna synthesis and proliferation in macrophages:BioCarta	cadmium induces dna synthesis and proliferation in macrophages:BioCarta	2/1390	16/12994	0.52291	0.52291	0.868933	HRAS/MAP2K2	2
calcium signaling by hbx of hepatitis b virus:BioCarta	calcium signaling by hbx of hepatitis b virus:BioCarta	2/1390	16/12994	0.52291	0.52291	0.868933	LAMTOR5/HRAS	2
Carbamazepine Pathway, Pharmacokinetics:PharmGKB	Carbamazepine Pathway, Pharmacokinetics:PharmGKB	2/1390	16/12994	0.52291	0.52291	0.868933	CYP1A2/CYP3A5	2
CRMPs in Sema3A signaling:Reactome	CRMPs in Sema3A signaling:Reactome	2/1390	16/12994	0.52291	0.52291	0.868933	PLXNA4/CDK5	2
Glycogen breakdown (glycogenolysis):Reactome	Glycogen breakdown (glycogenolysis):Reactome	2/1390	16/12994	0.52291	0.52291	0.868933	PYGB/CALM1	2
hypoxia-inducible factor in the cardivascular system:BioCarta	hypoxia-inducible factor in the cardivascular system:BioCarta	2/1390	16/12994	0.52291	0.52291	0.868933	COPS5/P4HB	2
Ligand-dependent caspase activation:Reactome	Ligand-dependent caspase activation:Reactome	2/1390	16/12994	0.52291	0.52291	0.868933	TRADD/FADD	2
LPA4-mediated signaling events:PID	LPA4-mediated signaling events:PID	2/1390	16/12994	0.52291	0.52291	0.868933	PRKACA/GNAS	2
MAP3K8 (TPL2)-dependent MAPK1/3 activation:Reactome	MAP3K8 (TPL2)-dependent MAPK1/3 activation:Reactome	2/1390	16/12994	0.52291	0.52291	0.868933	SKP1/UBB	2
Recycling of bile acids and salts:Reactome	Recycling of bile acids and salts:Reactome	2/1390	16/12994	0.52291	0.52291	0.868933	SLC27A5/FABP6	2
Regulated Necrosis:Reactome	Regulated Necrosis:Reactome	2/1390	16/12994	0.52291	0.52291	0.868933	TRADD/FADD	2
RIPK1-mediated regulated necrosis:Reactome	RIPK1-mediated regulated necrosis:Reactome	2/1390	16/12994	0.52291	0.52291	0.868933	TRADD/FADD	2
Synthesis of PIPs at the early endosome membrane:Reactome	Synthesis of PIPs at the early endosome membrane:Reactome	2/1390	16/12994	0.52291	0.52291	0.868933	VAC14/PIK3R4	2
Synthesis of Prostaglandins (PG) and Thromboxanes (TX):Reactome	Synthesis of Prostaglandins (PG) and Thromboxanes (TX):Reactome	2/1390	16/12994	0.52291	0.52291	0.868933	PTGES2/AKR1C3	2
HIF-2-alpha transcription factor network:PID	HIF-2-alpha transcription factor network:PID	4/1390	35/12994	0.523919	0.523919	0.868933	ELOB/APEX1/FXN/EGLN2	4
Histidine metabolism:EHMN	Histidine metabolism:EHMN	4/1390	35/12994	0.523919	0.523919	0.868933	SLC1A5/ALDH9A1/SLC1A3/SLC19A1	4
HIV-1 Nef: Negative effector of Fas and TNF-alpha:PID	HIV-1 Nef: Negative effector of Fas and TNF-alpha:PID	4/1390	35/12994	0.523919	0.523919	0.868933	CRADD/TRADD/FADD/MAP2K7	4
Prion diseases - Homo sapiens (human):KEGG	Prion diseases - Homo sapiens (human):KEGG	4/1390	35/12994	0.523919	0.523919	0.868933	SOD1/PRKACA/MAP2K2/NOTCH1	4
The phototransduction cascade:Reactome	The phototransduction cascade:Reactome	4/1390	35/12994	0.523919	0.523919	0.868933	NMT1/FNTB/CALM1/CAMKMT	4
ErbB Signaling Pathway:Wikipathways	ErbB Signaling Pathway:Wikipathways	10/1390	92/12994	0.528513	0.528513	0.868933	AKT1/EIF4EBP1/HRAS/ARAF/MTOR/MAP2K2/RPS6KB2/BAD/MAPK9/MAP2K7	10
TNFalpha:NetPath	TNFalpha:NetPath	25/1390	234/12994	0.534496	0.534496	0.868933	PSMB5/POLR2L/ROMO1/AKT1/YWHAE/YWHAG/COMMD1/FAF1/NKIRAS2/MTIF2/SKP1/TRPC4AP/TRAF3/CRADD/SMARCB1/RASA3/TRADD/FADD/CDC34/MAPK9/PKN1/NKIRAS1/NUPR1/MAP2K6/HSPB1	25
Regulation of retinoblastoma protein:PID	Regulation of retinoblastoma protein:PID	7/1390	64/12994	0.534747	0.534747	0.868933	SUV39H1/CTBP1/SMARCB1/MAPK11/CCND3/MAPK9/HDAC3	7
a6b1 and a6b4 Integrin signaling:PID	a6b1 and a6b4 Integrin signaling:PID	5/1390	45/12994	0.534873	0.534873	0.868933	AKT1/YWHAE/YWHAG/HRAS/LAMB3	5
FOXA2 and FOXA3 transcription factor networks:PID	FOXA2 and FOXA3 transcription factor networks:PID	5/1390	45/12994	0.534873	0.534873	0.868933	AKT1/ALAS1/ACADVL/KCNJ11/DLK1	5
Integrin-linked kinase signaling:PID	Integrin-linked kinase signaling:PID	5/1390	45/12994	0.534873	0.534873	0.868933	AKT1/PPP1R14B/PARVB/PARVA/PPP1R14A	5
Notch Signaling:Wikipathways	Notch Signaling:Wikipathways	5/1390	45/12994	0.534873	0.534873	0.868933	CTBP1/PSEN2/DVL1/NOTCH1/LFNG	5
TGF-Ncore:Signalink	TGF-Ncore:Signalink	5/1390	45/12994	0.534873	0.534873	0.868933	CTDNEP1/PPP1CA/HIPK2/CTDSP1/SKI	5
Telomere Maintenance:Reactome	Telomere Maintenance:Reactome	9/1390	83/12994	0.535286	0.535286	0.868933	POLD2/FEN1/POLD4/RPA3/RPA1/POLE4/HIST2H4A/RPA2/HIST1H2BB	9
ALK1 signaling events:PID	ALK1 signaling events:PID	3/1390	26/12994	0.536862	0.536862	0.868933	PPP1CA/ACVR1/ID1	3
Caspase activation via extrinsic apoptotic signalling pathway:Reactome	Caspase activation via extrinsic apoptotic signalling pathway:Reactome	3/1390	26/12994	0.536862	0.536862	0.868933	TRADD/FADD/MAGED1	3
Downregulation of TGF-beta receptor signaling:Reactome	Downregulation of TGF-beta receptor signaling:Reactome	3/1390	26/12994	0.536862	0.536862	0.868933	STUB1/PPP1CA/UBB	3
ID:NetPath	ID:NetPath	3/1390	26/12994	0.536862	0.536862	0.868933	PSMD4/MAP2K2/ID1	3
Metal ion SLC transporters:Reactome	Metal ion SLC transporters:Reactome	3/1390	26/12994	0.536862	0.536862	0.868933	SLC39A3/SLC31A1/SLC39A7	3
Nuclear signaling by ERBB4:Reactome	Nuclear signaling by ERBB4:Reactome	3/1390	26/12994	0.536862	0.536862	0.868933	PSENEN/PSEN2/WWOX	3
Sphingolipid pathway:Wikipathways	Sphingolipid pathway:Wikipathways	3/1390	26/12994	0.536862	0.536862	0.868933	PPP1CA/SPHK2/ASAH2	3
TNFR1-induced NFkappaB signaling pathway:Reactome	TNFR1-induced NFkappaB signaling pathway:Reactome	3/1390	26/12994	0.536862	0.536862	0.868933	SHARPIN/TRADD/RNF31	3
TSH:NetPath	TSH:NetPath	3/1390	26/12994	0.536862	0.536862	0.868933	HRAS/GNAS/MAP2K6	3
Pathogenic Escherichia coli infection - Homo sapiens (human):KEGG	Pathogenic Escherichia coli infection - Homo sapiens (human):KEGG	6/1390	55/12994	0.543935	0.543935	0.868933	TUBB2A/ARPC1A/TUBA1A/ARHGEF2/TUBA3D/TUBAL3	6
RANKL-RANK (Receptor activator of NFKB (ligand)) Signaling Pathway:Wikipathways	RANKL-RANK (Receptor activator of NFKB (ligand)) Signaling Pathway:Wikipathways	6/1390	55/12994	0.543935	0.543935	0.868933	AKT1/MTOR/TRAF3/MAPK9/MAP2K6/MAP2K7	6
TGF-beta Receptor Signaling:Wikipathways	TGF-beta Receptor Signaling:Wikipathways	6/1390	55/12994	0.543935	0.543935	0.868933	HRAS/TFE3/MAPK9/SKI/ZEB2/ITGB6	6
M Phase:Reactome	M Phase:Reactome	36/1390	339/12994	0.545418	0.545418	0.868933	ANAPC11/TUBG1/SSNA1/RAB1B/ACTR1A/RAB2A/YWHAE/ANAPC15/YWHAG/CTDNEP1/PPP2R1A/PRKACA/DYNLL2/LPIN1/DCTN2/CSNK2A2/DCTN3/MAD1L1/TUBGCP2/CEP63/ANAPC5/DYNC1H1/NCAPD3/TUBGCP5/CETN2/ANAPC2/CEP41/CENPS/UBB/DCTN1/CENPH/GOLGA2/DYNLL1/HIST2H4A/TUBA1A/HIST1H2BB	36
CRH:NetPath	CRH:NetPath	4/1390	36/12994	0.546896	0.546896	0.868933	AKT1/ARRB1/GNAS/MAPK9	4
Insulin Signaling:Wikipathways	Insulin Signaling:Wikipathways	17/1390	160/12994	0.55008	0.55008	0.868933	AKT1/GYS1/EIF4EBP1/HRAS/PFKL/MTOR/MAP2K2/RPS6KB2/RPS6KA4/EHD2/MAPK11/MAPK9/MAP2K6/RAB4A/PIK3R4/MAP3K10/MAP2K7	17
Fanconi anemia pathway:PID	Fanconi anemia pathway:PID	5/1390	46/12994	0.555092	0.555092	0.868933	RPA1/CENPS/FANCC/ATRIP/RPA2	5
Phagosome - Homo sapiens (human):KEGG	Phagosome - Homo sapiens (human):KEGG	16/1390	151/12994	0.555451	0.555451	0.868933	ATP6V0E1/ATP6V1E1/ATP6V0C/ATP6V1F/TUBB2A/ATP6V0D1/ATP6V1D/ATP6V1H/VAMP3/ATP6V1A/DYNC1H1/TUBA1A/SFTPA2/SFTPA1/TUBA3D/TUBAL3	16
ACE Inhibitor Pathway:Wikipathways	ACE Inhibitor Pathway:Wikipathways	2/1390	17/12994	0.556479	0.556479	0.868933	AGT/REN	2
aspirin blocks signaling pathway involved in platelet activation:BioCarta	aspirin blocks signaling pathway involved in platelet activation:BioCarta	2/1390	17/12994	0.556479	0.556479	0.868933	HRAS/PLA2G4A	2
Biosynthesis of DHA-derived SPMs:Reactome	Biosynthesis of DHA-derived SPMs:Reactome	2/1390	17/12994	0.556479	0.556479	0.868933	CYP1A2/CYP1A1	2
Bisphosphonate Pathway, Pharmacodynamics:PharmGKB	Bisphosphonate Pathway, Pharmacodynamics:PharmGKB	2/1390	17/12994	0.556479	0.556479	0.868933	HRAS/FDPS	2
Cyclophosphamide Pathway, Pharmacodynamics:PharmGKB	Cyclophosphamide Pathway, Pharmacodynamics:PharmGKB	2/1390	17/12994	0.556479	0.556479	0.868933	AKR1A1/MGMT	2
dermatan sulfate biosynthesis:HumanCyc	dermatan sulfate biosynthesis:HumanCyc	2/1390	17/12994	0.556479	0.556479	0.868933	B4GALT7/B3GALT6	2
Metabolism of Angiotensinogen to Angiotensins:Reactome	Metabolism of Angiotensinogen to Angiotensins:Reactome	2/1390	17/12994	0.556479	0.556479	0.868933	AGT/REN	2
PKA activation in glucagon signalling:Reactome	PKA activation in glucagon signalling:Reactome	2/1390	17/12994	0.556479	0.556479	0.868933	PRKACA/GNAS	2
PKA activation:Reactome	PKA activation:Reactome	2/1390	17/12994	0.556479	0.556479	0.868933	PRKACA/CALM1	2
Ras activation upon Ca2+ influx through NMDA receptor:Reactome	Ras activation upon Ca2+ influx through NMDA receptor:Reactome	2/1390	17/12994	0.556479	0.556479	0.868933	HRAS/CALM1	2
Trafficking of GluR2-containing AMPA receptors:Reactome	Trafficking of GluR2-containing AMPA receptors:Reactome	2/1390	17/12994	0.556479	0.556479	0.868933	AP2S1/AP2A1	2
Tristetraprolin (TTP, ZFP36) binds and destabilizes mRNA:Reactome	Tristetraprolin (TTP, ZFP36) binds and destabilizes mRNA:Reactome	2/1390	17/12994	0.556479	0.556479	0.868933	EXOSC5/EXOSC1	2
Zinc transporters:Reactome	Zinc transporters:Reactome	2/1390	17/12994	0.556479	0.556479	0.868933	SLC39A3/SLC39A7	2
Post-translational modification: synthesis of GPI-anchored proteins:Reactome	Post-translational modification: synthesis of GPI-anchored proteins:Reactome	10/1390	94/12994	0.556927	0.556927	0.868933	GPAA1/PIGS/DPM3/PIGQ/PIGX/PIGO/PIGM/LY6K/PIGB/LY6D	10
Transcriptional regulation by RUNX2:Reactome	Transcriptional regulation by RUNX2:Reactome	8/1390	75/12994	0.558742	0.558742	0.868933	ESRRA/STUB1/AKT1/RBX1/SKP1/LGALS3/HDAC3/UBB	8
Pathogenic Escherichia coli infection:Wikipathways	Pathogenic Escherichia coli infection:Wikipathways	6/1390	56/12994	0.562184	0.562184	0.868933	TUBB2A/ARPC1A/TUBA1A/ARHGEF2/TUBA3D/TUBAL3	6
Canonical and Non-canonical Notch signaling:Wikipathways	Canonical and Non-canonical Notch signaling:Wikipathways	3/1390	27/12994	0.563221	0.563221	0.868933	PSEN2/NOTCH1/DLK1	3
corticosteroids and cardioprotection:BioCarta	corticosteroids and cardioprotection:BioCarta	3/1390	27/12994	0.563221	0.563221	0.868933	AKT1/GNAS/AGT	3
IL-7:NetPath	IL-7:NetPath	3/1390	27/12994	0.563221	0.563221	0.868933	AKT1/MAP2K2/BAD	3
role of erk5 in neuronal survival pathway:BioCarta	role of erk5 in neuronal survival pathway:BioCarta	3/1390	27/12994	0.563221	0.563221	0.868933	AKT1/HRAS/MAP2K2	3
Sorafenib Pharmacodynamics:PharmGKB	Sorafenib Pharmacodynamics:PharmGKB	3/1390	27/12994	0.563221	0.563221	0.868933	AKT1/HRAS/MAP2K2	3
transcription factor creb and its extracellular signals:BioCarta	transcription factor creb and its extracellular signals:BioCarta	3/1390	27/12994	0.563221	0.563221	0.868933	AKT1/HRAS/GNAS	3
Cytochrome P450 - arranged by substrate type:Reactome	Cytochrome P450 - arranged by substrate type:Reactome	7/1390	66/12994	0.568521	0.568521	0.868933	POR/POMC/CYP1A2/CYP3A5/CYP4F22/CYP1A1/CYP17A1	7
HIF-1-alpha transcription factor network:PID	HIF-1-alpha transcription factor network:PID	7/1390	66/12994	0.568521	0.568521	0.868933	ALDOA/AKT1/COPS5/PFKL/HK2/FECH/BNIP3	7
Tryptophan degradation:INOH	Tryptophan degradation:INOH	7/1390	66/12994	0.568521	0.568521	0.868933	HSD17B10/HADHA/ALDH9A1/CYP1A2/ACAT2/CYP3A5/CYP1A1	7
GMCSF-mediated signaling events:PID	GMCSF-mediated signaling events:PID	4/1390	37/12994	0.56928	0.56928	0.868933	HRAS/PRKACA/IRF8/MAP2K2	4
HDR through Single Strand Annealing (SSA):Reactome	HDR through Single Strand Annealing (SSA):Reactome	4/1390	37/12994	0.56928	0.56928	0.868933	RPA3/RPA1/ATRIP/RPA2	4
O-Glycan biosynthesis:EHMN	O-Glycan biosynthesis:EHMN	4/1390	37/12994	0.56928	0.56928	0.868933	COPE/COPG1/GALNT2/COPG2	4
Platelet Aggregation (Plug Formation):Reactome	Platelet Aggregation (Plug Formation):Reactome	4/1390	37/12994	0.56928	0.56928	0.868933	AKT1/TLN1/APBB1IP/CSK	4
TNF signaling:Reactome	TNF signaling:Reactome	4/1390	37/12994	0.56928	0.56928	0.868933	SHARPIN/TRADD/FADD/RNF31	4
Zinc homeostasis:Wikipathways	Zinc homeostasis:Wikipathways	4/1390	37/12994	0.56928	0.56928	0.868933	SLC39A3/SLC39A7/SLC39A11/SLC39A9	4
G2/M DNA damage checkpoint:Reactome	G2/M DNA damage checkpoint:Reactome	10/1390	95/12994	0.570878	0.570878	0.868933	YWHAE/BABAM1/YWHAG/RPA3/BRCC3/RPA1/ATRIP/HIST2H4A/RPA2/HIST1H2BB	10
Leptin signaling pathway:Wikipathways	Leptin signaling pathway:Wikipathways	8/1390	76/12994	0.574301	0.574301	0.868933	AKT1/EIF4EBP1/HRAS/ACACA/MTOR/MAP2K2/BAD/CFL2	8
Recruitment and ATM-mediated phosphorylation of repair and signaling proteins at DNA double strand breaks:Reactome	Recruitment and ATM-mediated phosphorylation of repair and signaling proteins at DNA double strand breaks:Reactome	8/1390	76/12994	0.574301	0.574301	0.868933	BABAM1/BAP1/PPP5C/BRCC3/UBB/HIST2H4A/EYA2/HIST1H2BB	8
Signaling by NTRK1 (TRKA):Reactome	Signaling by NTRK1 (TRKA):Reactome	8/1390	76/12994	0.574301	0.574301	0.868933	AP2S1/HRAS/PPP2R1A/MAPKAPK3/AP2A1/DUSP4/MAPK11/RALA	8
Endocrine and other factor-regulated calcium reabsorption - Homo sapiens (human):KEGG	Endocrine and other factor-regulated calcium reabsorption - Homo sapiens (human):KEGG	5/1390	47/12994	0.574868	0.574868	0.868933	AP2S1/PRKACA/AP2A1/GNAS/CLTCL1	5
NO-cGMP-PKG mediated Neuroprotection:Wikipathways	NO-cGMP-PKG mediated Neuroprotection:Wikipathways	5/1390	47/12994	0.574868	0.574868	0.868933	TSPO/NPR1/PPID/CALM1/BAD	5
NOTCH1 Intracellular Domain Regulates Transcription:Reactome	NOTCH1 Intracellular Domain Regulates Transcription:Reactome	5/1390	47/12994	0.574868	0.574868	0.868933	RBX1/SKP1/HDAC3/UBB/NOTCH1	5
PCP/CE pathway:Reactome	PCP/CE pathway:Reactome	5/1390	47/12994	0.574868	0.574868	0.868933	AP2S1/AP2A1/UBB/DVL1/PARD6A	5
Sphingolipid metabolism - Homo sapiens (human):KEGG	Sphingolipid metabolism - Homo sapiens (human):KEGG	5/1390	47/12994	0.574868	0.574868	0.868933	SMPD1/ACER3/SPHK2/ARSA/ASAH2	5
Thymic Stromal LymphoPoietin (TSLP) Signaling Pathway:Wikipathways	Thymic Stromal LymphoPoietin (TSLP) Signaling Pathway:Wikipathways	5/1390	47/12994	0.574868	0.574868	0.868933	AKT1/EIF4EBP1/MTOR/MAP2K2/MAPK9	5
B cell receptor signaling:INOH	B cell receptor signaling:INOH	14/1390	134/12994	0.579089	0.579089	0.868933	PSMA7/PSMD9/PSMB7/PSMB5/PSMB6/PSMB4/PSMD4/PSMA2/PSMB1/TMEM189/HRAS/ARAF/MAP2K2/PSMD10	14
Caspase Cascade in Apoptosis:PID	Caspase Cascade in Apoptosis:PID	6/1390	57/12994	0.580079	0.580079	0.868933	AKT1/CRADD/TRADD/SREBF1/FADD/CFL2	6
Viral carcinogenesis - Homo sapiens (human):KEGG	Viral carcinogenesis - Homo sapiens (human):KEGG	21/1390	201/12994	0.580128	0.580128	0.868933	YWHAE/MRPS18B/YWHAG/VAC14/HRAS/VDAC3/GTF2E2/PRKACA/DDB1/DNAJA3/ATP6V0D1/CREB3/TRAF3/GTF2H4/MAD1L1/TRADD/CCND3/BAD/HDAC3/HIST2H4A/HIST1H2BB	21
Cleavage of Growing Transcript in the Termination Region:Reactome	Cleavage of Growing Transcript in the Termination Region:Reactome	7/1390	67/12994	0.584975	0.584975	0.868933	LSM10/CPSF3/SNRPD3/CPSF4/THOC7/CSTF2/U2AF1L4	7
Retinol metabolism - Homo sapiens (human):KEGG	Retinol metabolism - Homo sapiens (human):KEGG	7/1390	67/12994	0.584975	0.584975	0.868933	DHRS4/PNPLA4/DHRS4L2/CYP1A2/CYP3A5/SDR16C5/CYP1A1	7
RNA Polymerase II Transcription Termination:Reactome	RNA Polymerase II Transcription Termination:Reactome	7/1390	67/12994	0.584975	0.584975	0.868933	LSM10/CPSF3/SNRPD3/CPSF4/THOC7/CSTF2/U2AF1L4	7
Alkaptonuria:SMPDB	Alkaptonuria:SMPDB	2/1390	18/12994	0.588332	0.588332	0.868933	GOT1/GSTZ1	2
atm signaling pathway:BioCarta	atm signaling pathway:BioCarta	2/1390	18/12994	0.588332	0.588332	0.868933	RPA1/TREX1	2
Beta5 beta6 beta7 and beta8 integrin cell surface interactions:PID	Beta5 beta6 beta7 and beta8 integrin cell surface interactions:PID	2/1390	18/12994	0.588332	0.588332	0.868933	SDC1/ITGB6	2
Degradation of beta catenin:PID	Degradation of beta catenin:PID	2/1390	18/12994	0.588332	0.588332	0.868933	SKP1/DVL1	2
Dopamine beta-hydroxylase deficiency:SMPDB	Dopamine beta-hydroxylase deficiency:SMPDB	2/1390	18/12994	0.588332	0.588332	0.868933	GOT1/GSTZ1	2
Hawkinsinuria:SMPDB	Hawkinsinuria:SMPDB	2/1390	18/12994	0.588332	0.588332	0.868933	GOT1/GSTZ1	2
Inhibition of exosome biogenesis and secretion by Manumycin A in CRPC cells:Wikipathways	Inhibition of exosome biogenesis and secretion by Manumycin A in CRPC cells:Wikipathways	2/1390	18/12994	0.588332	0.588332	0.868933	HRAS/ARAF	2
Mammary gland development pathway - Embryonic development (Stage 1 of 4):Wikipathways	Mammary gland development pathway - Embryonic development (Stage 1 of 4):Wikipathways	2/1390	18/12994	0.588332	0.588332	0.868933	AKT1/ZEB2	2
miR-509-3p alteration of YAP1-ECM axis:Wikipathways	miR-509-3p alteration of YAP1-ECM axis:Wikipathways	2/1390	18/12994	0.588332	0.588332	0.868933	GPC6/SPARC	2
Monoamine oxidase-a deficiency (MAO-A):SMPDB	Monoamine oxidase-a deficiency (MAO-A):SMPDB	2/1390	18/12994	0.588332	0.588332	0.868933	GOT1/GSTZ1	2
PKA-mediated phosphorylation of CREB:Reactome	PKA-mediated phosphorylation of CREB:Reactome	2/1390	18/12994	0.588332	0.588332	0.868933	PRKACA/CALM1	2
Synthesis of PIPs at the Golgi membrane:Reactome	Synthesis of PIPs at the Golgi membrane:Reactome	2/1390	18/12994	0.588332	0.588332	0.868933	VAC14/PIK3R4	2
Tamoxifen Pathway, Pharmacokinetics:PharmGKB	Tamoxifen Pathway, Pharmacokinetics:PharmGKB	2/1390	18/12994	0.588332	0.588332	0.868933	CYP1A2/CYP3A5	2
Tyrosine Metabolism:SMPDB	Tyrosine Metabolism:SMPDB	2/1390	18/12994	0.588332	0.588332	0.868933	GOT1/GSTZ1	2
Tyrosinemia Type I:SMPDB	Tyrosinemia Type I:SMPDB	2/1390	18/12994	0.588332	0.588332	0.868933	GOT1/GSTZ1	2
Tyrosinemia, transient, of the newborn:SMPDB	Tyrosinemia, transient, of the newborn:SMPDB	2/1390	18/12994	0.588332	0.588332	0.868933	GOT1/GSTZ1	2
Attenuation phase:Reactome	Attenuation phase:Reactome	3/1390	28/12994	0.588643	0.588643	0.868933	UBB/HSPB1/RLN1	3
Butanoate metabolism - Homo sapiens (human):KEGG	Butanoate metabolism - Homo sapiens (human):KEGG	3/1390	28/12994	0.588643	0.588643	0.868933	HADHA/AACS/ACAT2	3
Ca-dependent events:Reactome	Ca-dependent events:Reactome	3/1390	28/12994	0.588643	0.588643	0.868933	PRKACA/CALM1/PLA2G4A	3
IL3-mediated signaling events:PID	IL3-mediated signaling events:PID	3/1390	28/12994	0.588643	0.588643	0.868933	YWHAG/PRKACA/ID1	3
influence of ras and rho proteins on g1 to s transition:BioCarta	influence of ras and rho proteins on g1 to s transition:BioCarta	3/1390	28/12994	0.588643	0.588643	0.868933	AKT1/HRAS/MAP2K2	3
One Carbon Metabolism:Wikipathways	One Carbon Metabolism:Wikipathways	3/1390	28/12994	0.588643	0.588643	0.868933	ATIC/MTHFS/AHCY	3
Recycling pathway of L1:Reactome	Recycling pathway of L1:Reactome	3/1390	28/12994	0.588643	0.588643	0.868933	AP2S1/AP2A1/RPS6KA4	3
role of erbb2 in signal transduction and oncology:BioCarta	role of erbb2 in signal transduction and oncology:BioCarta	3/1390	28/12994	0.588643	0.588643	0.868933	AKT1/HRAS/MAP2K2	3
DNA Double Strand Break Response:Reactome	DNA Double Strand Break Response:Reactome	8/1390	77/12994	0.589604	0.589604	0.868933	BABAM1/BAP1/PPP5C/BRCC3/UBB/HIST2H4A/EYA2/HIST1H2BB	8
Hedgehog ,on, state:Reactome	Hedgehog ,on, state:Reactome	4/1390	38/12994	0.591034	0.591034	0.868933	RBX1/ARRB1/UBB/IQCE	4
Ovarian tumor domain proteases:Reactome	Ovarian tumor domain proteases:Reactome	4/1390	38/12994	0.591034	0.591034	0.868933	TRAF3/UBB/OTUB2/OTUD5	4
Signaling events mediated by HDAC Class II:PID	Signaling events mediated by HDAC Class II:PID	4/1390	38/12994	0.591034	0.591034	0.868933	YWHAE/TUBB2A/RFXANK/HDAC3	4
Signaling by FGFR:Reactome	Signaling by FGFR:Reactome	9/1390	87/12994	0.594003	0.594003	0.868933	POLR2L/POLR2J/POLR2I/HRAS/PPP2R1A/POLR2G/POLR2K/UBB/FGFBP3	9
il-2 receptor beta chain in t cell activation:BioCarta	il-2 receptor beta chain in t cell activation:BioCarta	5/1390	48/12994	0.594172	0.594172	0.868933	AKT1/HRAS/PPIAP22/MAP2K2/CCND3	5
Endometrial cancer - Homo sapiens (human):KEGG	Endometrial cancer - Homo sapiens (human):KEGG	6/1390	58/12994	0.597596	0.597596	0.868933	AKT1/HRAS/ARAF/MAP2K2/MLH1/BAD	6
p53 pathway:PID	p53 pathway:PID	6/1390	58/12994	0.597596	0.597596	0.868933	NEDD8/AKT1/PIN1/HIPK2/MAPK9/SMYD2	6
Signaling events mediated by VEGFR1 and VEGFR2:PID	Signaling events mediated by VEGFR1 and VEGFR2:PID	7/1390	68/12994	0.601113	0.601113	0.868933	AKT1/PRKACA/MAP2K2/MAPK11/CALM1/CALM2/MAP2K6	7
Estrogen signaling pathway - Homo sapiens (human):KEGG	Estrogen signaling pathway - Homo sapiens (human):KEGG	14/1390	136/12994	0.602109	0.602109	0.868933	AKT1/HRAS/PRKACA/CREB3/MAP2K2/EBAG9/KRT10/CALM1/GNAS/CALM2/KRT14/KRT16/CALML5/CALML3	14
Glycerophospholipid metabolism:EHMN	Glycerophospholipid metabolism:EHMN	14/1390	136/12994	0.602109	0.602109	0.868933	AGPAT3/COPE/SLC1A5/ALDH9A1/PEMT/COPG1/PISD/AKR1A1/CHPT1/GNPAT/COPG2/AGPAT1/PLA2G4A/GLB1L	14
Phase I - Functionalization of compounds:Reactome	Phase I - Functionalization of compounds:Reactome	11/1390	107/12994	0.602224	0.602224	0.868933	POR/CYB5R3/CYB5B/CES2/NQO2/POMC/CYP1A2/CYP3A5/CYP4F22/CYP1A1/CYP17A1	11
Glycine, serine, alanine and threonine metabolism:EHMN	Glycine, serine, alanine and threonine metabolism:EHMN	8/1390	78/12994	0.604637	0.604637	0.868933	DLD/SLC1A5/ALAS1/SARS2/GCAT/TARS2/CKMT2/GLOD4	8
PDGFR-beta signaling pathway:PID	PDGFR-beta signaling pathway:PID	13/1390	127/12994	0.609811	0.609811	0.868933	YWHAE/YWHAG/PIN1/BRK1/HRAS/PPP2R1A/MAP2K2/LRP1/MAPK9/RAB4A/CSK/PLA2G4A/MAP2K7	13
Processing of DNA double-strand break ends:Reactome	Processing of DNA double-strand break ends:Reactome	10/1390	98/12994	0.611551	0.611551	0.868933	BABAM1/RPA3/BRCC3/RPA1/UBB/TIMELESS/ATRIP/HIST2H4A/RPA2/HIST1H2BB	10
Internalization of ErbB1:PID	Internalization of ErbB1:PID	4/1390	39/12994	0.612126	0.612126	0.868933	EPN1/HRAS/TSG101/CHMP3	4
MAPK6/MAPK4 signaling:Reactome	MAPK6/MAPK4 signaling:Reactome	4/1390	39/12994	0.612126	0.612126	0.868933	PRKACA/CCND3/UBB/HSPB1	4
Arginine and proline metabolism - Homo sapiens (human):KEGG	Arginine and proline metabolism - Homo sapiens (human):KEGG	5/1390	49/12994	0.612978	0.612978	0.868933	PYCR2/ALDH9A1/GOT1/L3HYPDH/CKMT2	5
fc epsilon receptor i signaling in mast cells:BioCarta	fc epsilon receptor i signaling in mast cells:BioCarta	3/1390	29/12994	0.613092	0.613092	0.868933	HRAS/MAP2K2/MAP2K7	3
heparan sulfate biosynthesis:HumanCyc	heparan sulfate biosynthesis:HumanCyc	3/1390	29/12994	0.613092	0.613092	0.868933	B4GALT7/B3GALT6/NDST1	3
the information processing pathway at the ifn beta enhancer:BioCarta	the information processing pathway at the ifn beta enhancer:BioCarta	3/1390	29/12994	0.613092	0.613092	0.868933	GTF3A/SMARCD1/SMARCB1	3
TP53 Regulates Transcription of Cell Death Genes:Wikipathways	TP53 Regulates Transcription of Cell Death Genes:Wikipathways	3/1390	29/12994	0.613092	0.613092	0.868933	TRIAP1/STEAP3/PERP	3
NRAGE signals death through JNK:Reactome	NRAGE signals death through JNK:Reactome	6/1390	59/12994	0.614714	0.614714	0.868933	ARHGEF16/BAD/MAGED1/ARHGEF11/ARHGEF18/ARHGEF2	6
Glycosphingolipid metabolism:EHMN	Glycosphingolipid metabolism:EHMN	7/1390	69/12994	0.616919	0.616919	0.868933	COPE/COPG1/SMPD1/SPHK2/COPG2/ASAH2/GLB1L	7
Acyl chain remodelling of PG:Reactome	Acyl chain remodelling of PG:Reactome	2/1390	19/12994	0.61845	0.61845	0.868933	CRLS1/PLA2G4A	2
akt signaling pathway:BioCarta	akt signaling pathway:BioCarta	2/1390	19/12994	0.61845	0.61845	0.868933	AKT1/BAD	2
Apoptosis Modulation by HSP70:Wikipathways	Apoptosis Modulation by HSP70:Wikipathways	2/1390	19/12994	0.61845	0.61845	0.868933	AIFM1/FADD	2
Asymmetric localization of PCP proteins:Reactome	Asymmetric localization of PCP proteins:Reactome	2/1390	19/12994	0.61845	0.61845	0.868933	UBB/PARD6A	2
CD209 (DC-SIGN) signaling:Reactome	CD209 (DC-SIGN) signaling:Reactome	2/1390	19/12994	0.61845	0.61845	0.868933	HRAS/PRKACA	2
ESR-mediated signaling:Wikipathways	ESR-mediated signaling:Wikipathways	2/1390	19/12994	0.61845	0.61845	0.868933	EBAG9/CXXC5	2
gata3 participate in activating the th2 cytokine genes expression:BioCarta	gata3 participate in activating the th2 cytokine genes expression:BioCarta	2/1390	19/12994	0.61845	0.61845	0.868933	GNAS/MAP2K6	2
HH-Core:Signalink	HH-Core:Signalink	2/1390	19/12994	0.61845	0.61845	0.868933	AKT1/PRKACA	2
Mitochondrial Gene Expression:Wikipathways	Mitochondrial Gene Expression:Wikipathways	2/1390	19/12994	0.61845	0.61845	0.868933	ESRRA/POLRMT	2
Other semaphorin interactions:Reactome	Other semaphorin interactions:Reactome	2/1390	19/12994	0.61845	0.61845	0.868933	PLXNA4/PLXND1	2
prion pathway:BioCarta	prion pathway:BioCarta	2/1390	19/12994	0.61845	0.61845	0.868933	LAMB3/RPSAP58	2
Prostacyclin signalling through prostacyclin receptor:Reactome	Prostacyclin signalling through prostacyclin receptor:Reactome	2/1390	19/12994	0.61845	0.61845	0.868933	GNAS/GNG3	2
role of mal in rho-mediated activation of srf:BioCarta	role of mal in rho-mediated activation of srf:BioCarta	2/1390	19/12994	0.61845	0.61845	0.868933	HRAS/MAP2K2	2
Serotonin Receptor 4-6-7 and NR3C Signaling:Wikipathways	Serotonin Receptor 4-6-7 and NR3C Signaling:Wikipathways	2/1390	19/12994	0.61845	0.61845	0.868933	MAP2K2/GNAS	2
VEGFR2 mediated cell proliferation:Reactome	VEGFR2 mediated cell proliferation:Reactome	2/1390	19/12994	0.61845	0.61845	0.868933	HRAS/CALM1	2
Signaling by NTRKs:Reactome	Signaling by NTRKs:Reactome	9/1390	89/12994	0.621992	0.621992	0.868933	AP2S1/HRAS/PPP2R1A/MAPKAPK3/AP2A1/DUSP4/CDK5/MAPK11/RALA	9
Arachidonic acid metabolism:EHMN	Arachidonic acid metabolism:EHMN	10/1390	99/12994	0.624676	0.624676	0.868933	GPX1/GSTZ1/DHRS4/PCTP/SLC27A5/CYP1A2/PLA2G4A/CYP3A5/CYP4F22/CYP1A1	10
Choline metabolism in cancer - Homo sapiens (human):KEGG	Choline metabolism in cancer - Homo sapiens (human):KEGG	10/1390	99/12994	0.624676	0.624676	0.868933	AKT1/EIF4EBP1/PCYT1A/HRAS/MTOR/MAP2K2/RPS6KB2/CHPT1/MAPK9/PLA2G4A	10
Signaling by NOTCH:Reactome	Signaling by NOTCH:Reactome	12/1390	119/12994	0.630121	0.630121	0.868933	RBX1/PSENEN/SKP1/POFUT1/ARRB1/PSEN2/HDAC3/UBB/PLXND1/NOTCH1/LFNG/DLK1	12
Chondroitin sulfate/dermatan sulfate metabolism:Reactome	Chondroitin sulfate/dermatan sulfate metabolism:Reactome	5/1390	50/12994	0.631264	0.631264	0.868933	B4GALT7/B3GALT6/CSPG4/GPC6/SDC1	5
FoxO family signaling:PID	FoxO family signaling:PID	5/1390	50/12994	0.631264	0.631264	0.868933	AKT1/YWHAE/YWHAG/RALA/MAPK9	5
Signaling by ERBB2:Reactome	Signaling by ERBB2:Reactome	5/1390	50/12994	0.631264	0.631264	0.868933	STUB1/AKT1/HRAS/RNF41/UBB	5
Lysine metabolism:EHMN	Lysine metabolism:EHMN	6/1390	60/12994	0.631416	0.631416	0.868933	ALDH9A1/DLST/OGDH/SUV39H1/TMLHE/NSD1	6
p75(NTR)-mediated signaling:PID	p75(NTR)-mediated signaling:PID	7/1390	70/12994	0.632379	0.632379	0.868933	AKT1/YWHAE/RTN4/PSENEN/BAD/MAPK9/MAGED1	7
Transcriptional regulation by the AP-2 (TFAP2) family of transcription factors:Reactome	Transcriptional regulation by the AP-2 (TFAP2) family of transcription factors:Reactome	4/1390	40/12994	0.632531	0.632531	0.868933	CITED1/APOE/ALK/WWOX	4
Hepatocellular carcinoma - Homo sapiens (human):KEGG	Hepatocellular carcinoma - Homo sapiens (human):KEGG	17/1390	168/12994	0.633563	0.633563	0.868933	AKT1/KEAP1/HRAS/ARAF/GSTP1/SMARCD1/MTOR/MAP2K2/RPS6KB2/SMARCB1/SMARCD2/NQO1/TXNRD2/BAD/DVL1/TXNRD3/GSTA2	17
Circadian rhythm - Homo sapiens (human):KEGG	Circadian rhythm - Homo sapiens (human):KEGG	3/1390	30/12994	0.636543	0.636543	0.868933	PRKAG1/RBX1/SKP1	3
Downstream signaling events of B Cell Receptor (BCR):Reactome	Downstream signaling events of B Cell Receptor (BCR):Reactome	3/1390	30/12994	0.636543	0.636543	0.868933	HRAS/SKP1/CALM1	3
Extracellular vesicle-mediated signaling in recipient cells:Wikipathways	Extracellular vesicle-mediated signaling in recipient cells:Wikipathways	3/1390	30/12994	0.636543	0.636543	0.868933	AKT1/HRAS/MTOR	3
Factors and pathways affecting insulin-like growth factor (IGF1)-Akt signaling:Wikipathways	Factors and pathways affecting insulin-like growth factor (IGF1)-Akt signaling:Wikipathways	3/1390	30/12994	0.636543	0.636543	0.868933	AKT1/IGF1/MTOR	3
fmlp induced chemokine gene expression in hmc-1 cells:BioCarta	fmlp induced chemokine gene expression in hmc-1 cells:BioCarta	3/1390	30/12994	0.636543	0.636543	0.868933	HRAS/MAP2K2/MAP2K6	3
Retinoic acid receptors-mediated signaling:PID	Retinoic acid receptors-mediated signaling:PID	3/1390	30/12994	0.636543	0.636543	0.868933	AKT1/PRKACA/HDAC3	3
vegf hypoxia and angiogenesis:BioCarta	vegf hypoxia and angiogenesis:BioCarta	3/1390	30/12994	0.636543	0.636543	0.868933	AKT1/HRAS/CSK	3
miR-targeted genes in muscle cell - TarBase:Wikipathways	miR-targeted genes in muscle cell - TarBase:Wikipathways	41/1390	400/12994	0.640028	0.640028	0.868933	MRPL20/MRPS24/SSNA1/G6PD/LAMTOR5/TXN2/ATP6V0E1/PPIF/CHMP2A/PPP1R7/AP3D1/POLD2/TBCA/RTN4/TUSC2/PISD/GFPT1/SPRYD4/PGRMC1/ADIPOR2/ATG9A/COMMD9/NF2/ACP2/PSAT1/FRG1/ASH2L/GEMIN7/CDK5RAP1/CDIPT/PXDN/RFT1/LRP1/POLE4/CAPG/SNAP29/NOTCH1/HACD3/FADS2/SPARC/TMEM109	41
ACE Inhibitor Pathway, Pharmacodynamics:PharmGKB	ACE Inhibitor Pathway, Pharmacodynamics:PharmGKB	2/1390	20/12994	0.646841	0.646841	0.868933	AGT/REN	2
Acenocoumarol Action Pathway:SMPDB	Acenocoumarol Action Pathway:SMPDB	2/1390	20/12994	0.646841	0.646841	0.868933	GGCX/VKORC1	2
Agents Acting on the Renin-Angiotensin System Pathway, Pharmacodynamics:PharmGKB	Agents Acting on the Renin-Angiotensin System Pathway, Pharmacodynamics:PharmGKB	2/1390	20/12994	0.646841	0.646841	0.868933	AGT/REN	2
Alteplase Action Pathway:SMPDB	Alteplase Action Pathway:SMPDB	2/1390	20/12994	0.646841	0.646841	0.868933	GGCX/VKORC1	2
Aminocaproic Acid Action Pathway:SMPDB	Aminocaproic Acid Action Pathway:SMPDB	2/1390	20/12994	0.646841	0.646841	0.868933	GGCX/VKORC1	2
Anistreplase Action Pathway:SMPDB	Anistreplase Action Pathway:SMPDB	2/1390	20/12994	0.646841	0.646841	0.868933	GGCX/VKORC1	2
Aprotinin Action Pathway:SMPDB	Aprotinin Action Pathway:SMPDB	2/1390	20/12994	0.646841	0.646841	0.868933	GGCX/VKORC1	2
Argatroban Action Pathway:SMPDB	Argatroban Action Pathway:SMPDB	2/1390	20/12994	0.646841	0.646841	0.868933	GGCX/VKORC1	2
Assembly of the pre-replicative complex:Reactome	Assembly of the pre-replicative complex:Reactome	2/1390	20/12994	0.646841	0.646841	0.868933	UBB/ORC3	2
Bivalirudin Action Pathway:SMPDB	Bivalirudin Action Pathway:SMPDB	2/1390	20/12994	0.646841	0.646841	0.868933	GGCX/VKORC1	2
BMP Signaling Pathway in Eyelid Development:Wikipathways	BMP Signaling Pathway in Eyelid Development:Wikipathways	2/1390	20/12994	0.646841	0.646841	0.868933	MAPK9/NOTCH1	2
Cannabinoid receptor signaling:Wikipathways	Cannabinoid receptor signaling:Wikipathways	2/1390	20/12994	0.646841	0.646841	0.868933	PRKACA/CYP1A1	2
Coagulation:SMPDB	Coagulation:SMPDB	2/1390	20/12994	0.646841	0.646841	0.868933	GGCX/VKORC1	2
Cystathionine Beta-Synthase Deficiency:SMPDB	Cystathionine Beta-Synthase Deficiency:SMPDB	2/1390	20/12994	0.646841	0.646841	0.868933	AHCY/CBSL	2
Dicoumarol Action Pathway:SMPDB	Dicoumarol Action Pathway:SMPDB	2/1390	20/12994	0.646841	0.646841	0.868933	GGCX/VKORC1	2
Dicumarol Action Pathway:SMPDB	Dicumarol Action Pathway:SMPDB	2/1390	20/12994	0.646841	0.646841	0.868933	GGCX/VKORC1	2
fas signaling pathway (cd95):BioCarta	fas signaling pathway (cd95):BioCarta	2/1390	20/12994	0.646841	0.646841	0.868933	FAF1/FADD	2
Globo Sphingolipid Metabolism:Wikipathways	Globo Sphingolipid Metabolism:Wikipathways	2/1390	20/12994	0.646841	0.646841	0.868933	GALNT2/ST6GALNAC6	2
Glycine N-methyltransferase Deficiency:SMPDB	Glycine N-methyltransferase Deficiency:SMPDB	2/1390	20/12994	0.646841	0.646841	0.868933	AHCY/CBSL	2
Glycosaminoglycan biosynthesis - chondroitin sulfate / dermatan sulfate - Homo sapiens (human):KEGG	Glycosaminoglycan biosynthesis - chondroitin sulfate / dermatan sulfate - Homo sapiens (human):KEGG	2/1390	20/12994	0.646841	0.646841	0.868933	B4GALT7/B3GALT6	2
Homocystinuria-megaloblastic anemia due to defect in cobalamin metabolism, cblG complementation type:SMPDB	Homocystinuria-megaloblastic anemia due to defect in cobalamin metabolism, cblG complementation type:SMPDB	2/1390	20/12994	0.646841	0.646841	0.868933	AHCY/CBSL	2
Hypermethioninemia:SMPDB	Hypermethioninemia:SMPDB	2/1390	20/12994	0.646841	0.646841	0.868933	AHCY/CBSL	2
Lepirudin Action Pathway:SMPDB	Lepirudin Action Pathway:SMPDB	2/1390	20/12994	0.646841	0.646841	0.868933	GGCX/VKORC1	2
Methionine Adenosyltransferase Deficiency:SMPDB	Methionine Adenosyltransferase Deficiency:SMPDB	2/1390	20/12994	0.646841	0.646841	0.868933	AHCY/CBSL	2
Methionine Metabolism:SMPDB	Methionine Metabolism:SMPDB	2/1390	20/12994	0.646841	0.646841	0.868933	AHCY/CBSL	2
NOTCH3 Intracellular Domain Regulates Transcription:Reactome	NOTCH3 Intracellular Domain Regulates Transcription:Reactome	2/1390	20/12994	0.646841	0.646841	0.868933	PLXND1/NOTCH1	2
Phenindione Action Pathway:SMPDB	Phenindione Action Pathway:SMPDB	2/1390	20/12994	0.646841	0.646841	0.868933	GGCX/VKORC1	2
Phenprocoumon Action Pathway:SMPDB	Phenprocoumon Action Pathway:SMPDB	2/1390	20/12994	0.646841	0.646841	0.868933	GGCX/VKORC1	2
Regulation of expression of SLITs and ROBOs:Reactome	Regulation of expression of SLITs and ROBOs:Reactome	2/1390	20/12994	0.646841	0.646841	0.868933	DAG1/UBB	2
Regulation of lipid metabolism by Peroxisome proliferator-activated receptor alpha (PPARalpha):Reactome	Regulation of lipid metabolism by Peroxisome proliferator-activated receptor alpha (PPARalpha):Reactome	2/1390	20/12994	0.646841	0.646841	0.868933	HDAC3/NCOA6	2
Reteplase Action Pathway:SMPDB	Reteplase Action Pathway:SMPDB	2/1390	20/12994	0.646841	0.646841	0.868933	GGCX/VKORC1	2
retinol biosynthesis:HumanCyc	retinol biosynthesis:HumanCyc	2/1390	20/12994	0.646841	0.646841	0.868933	CES2/DHRS4	2
S-Adenosylhomocysteine (SAH) Hydrolase Deficiency:SMPDB	S-Adenosylhomocysteine (SAH) Hydrolase Deficiency:SMPDB	2/1390	20/12994	0.646841	0.646841	0.868933	AHCY/CBSL	2
Sema4D induced cell migration and growth-cone collapse:Reactome	Sema4D induced cell migration and growth-cone collapse:Reactome	2/1390	20/12994	0.646841	0.646841	0.868933	MYL6/ARHGEF11	2
Serotonin Receptor 2 and ELK-SRF-GATA4 signaling:Wikipathways	Serotonin Receptor 2 and ELK-SRF-GATA4 signaling:Wikipathways	2/1390	20/12994	0.646841	0.646841	0.868933	HRAS/MAP2K2	2
Signaling by NTRK2 (TRKB):Reactome	Signaling by NTRK2 (TRKB):Reactome	2/1390	20/12994	0.646841	0.646841	0.868933	HRAS/CDK5	2
sprouty regulation of tyrosine kinase signals:BioCarta	sprouty regulation of tyrosine kinase signals:BioCarta	2/1390	20/12994	0.646841	0.646841	0.868933	HRAS/MAP2K2	2
Streptokinase Action Pathway:SMPDB	Streptokinase Action Pathway:SMPDB	2/1390	20/12994	0.646841	0.646841	0.868933	GGCX/VKORC1	2
Syndecan interactions:Reactome	Syndecan interactions:Reactome	2/1390	20/12994	0.646841	0.646841	0.868933	TRAPPC4/SDC1	2
Tenecteplase Action Pathway:SMPDB	Tenecteplase Action Pathway:SMPDB	2/1390	20/12994	0.646841	0.646841	0.868933	GGCX/VKORC1	2
TP53 Regulates Transcription of Genes Involved in Cytochrome C Release:Reactome	TP53 Regulates Transcription of Genes Involved in Cytochrome C Release:Reactome	2/1390	20/12994	0.646841	0.646841	0.868933	TRIAP1/STEAP3	2
Tranexamic Acid Action Pathway:SMPDB	Tranexamic Acid Action Pathway:SMPDB	2/1390	20/12994	0.646841	0.646841	0.868933	GGCX/VKORC1	2
Urokinase Action Pathway:SMPDB	Urokinase Action Pathway:SMPDB	2/1390	20/12994	0.646841	0.646841	0.868933	GGCX/VKORC1	2
Warfarin Action Pathway:SMPDB	Warfarin Action Pathway:SMPDB	2/1390	20/12994	0.646841	0.646841	0.868933	GGCX/VKORC1	2
Ximelagatran Action Pathway:SMPDB	Ximelagatran Action Pathway:SMPDB	2/1390	20/12994	0.646841	0.646841	0.868933	GGCX/VKORC1	2
Zidovudine Pathway, Pharmacokinetics/Pharmacodynamics:PharmGKB	Zidovudine Pathway, Pharmacokinetics/Pharmacodynamics:PharmGKB	2/1390	20/12994	0.646841	0.646841	0.868933	POR/NME2	2
CDC42 signaling events:PID	CDC42 signaling events:PID	7/1390	71/12994	0.647478	0.647478	0.868933	HRAS/MTOR/EXOC7/MAPK9/MAP2K6/PARD6A/MAP2K7	7
Amyotrophic lateral sclerosis (ALS) - Homo sapiens (human):KEGG	Amyotrophic lateral sclerosis (ALS) - Homo sapiens (human):KEGG	5/1390	51/12994	0.649014	0.649014	0.868933	GPX1/SOD1/MAPK11/BAD/MAP2K6	5
IL3:NetPath	IL3:NetPath	5/1390	51/12994	0.649014	0.649014	0.868933	AKT1/HRAS/PRKACA/BAD/KCNIP3	5
Wnt Signaling Pathway:Wikipathways	Wnt Signaling Pathway:Wikipathways	5/1390	51/12994	0.649014	0.649014	0.868933	AKT1/MTOR/CTBP1/MAPK9/DVL1	5
Xenobiotics metabolism:EHMN	Xenobiotics metabolism:EHMN	5/1390	51/12994	0.649014	0.649014	0.868933	GSTZ1/AKR1C1/CYP1A2/CYP3A5/CYP1A1	5
Ribosome biogenesis in eukaryotes - Homo sapiens (human):KEGG	Ribosome biogenesis in eukaryotes - Homo sapiens (human):KEGG	10/1390	101/12994	0.650221	0.650221	0.868933	POP4/POP7/NOP10/POP5/RCL1/IMP3/RPP25L/CSNK2A2/NXT2/RPP30	10
Fat digestion and absorption - Homo sapiens (human):KEGG	Fat digestion and absorption - Homo sapiens (human):KEGG	4/1390	41/12994	0.652231	0.652231	0.868933	SLC27A4/APOB/ACAT2/AGPAT1	4
Regulation of lipid metabolism by Peroxisome proliferator-activated receptor alpha (PPARalpha):Wikipathways	Regulation of lipid metabolism by Peroxisome proliferator-activated receptor alpha (PPARalpha):Wikipathways	4/1390	41/12994	0.652231	0.652231	0.868933	ALAS1/FADS1/AGT/CYP1A1	4
Syndecan-2-mediated signaling events:PID	Syndecan-2-mediated signaling events:PID	4/1390	41/12994	0.652231	0.652231	0.868933	HRAS/PRKACA/TRAPPC4/EPHB2	4
TNF related weak inducer of apoptosis (TWEAK) Signaling Pathway:Wikipathways	TNF related weak inducer of apoptosis (TWEAK) Signaling Pathway:Wikipathways	4/1390	41/12994	0.652231	0.652231	0.868933	AKT1/TRAF3/FADD/MAPK9	4
Tight junction - Homo sapiens (human):KEGG	Tight junction - Homo sapiens (human):KEGG	17/1390	170/12994	0.65323	0.65323	0.868933	PRKAG1/PPP2R1A/PRKACA/MYL6/NF2/STK11/MAPK9/CLDN23/SYNPO/ARHGEF18/PARD6A/MAP2K7/MYH15/TUBA1A/ARHGEF2/TUBA3D/TUBAL3	17
Dopaminergic synapse - Homo sapiens (human):KEGG	Dopaminergic synapse - Homo sapiens (human):KEGG	13/1390	131/12994	0.655163	0.655163	0.868933	AKT1/PPP2R1A/PRKACA/CREB3/PPP1CA/MAPK11/CALM1/GNAS/CALM2/MAPK9/CALML5/CALML3/GNG3	13
amb2 Integrin signaling:PID	amb2 Integrin signaling:PID	3/1390	31/12994	0.658981	0.658981	0.868933	TLN1/APOB/LRP1	3
erk and pi-3 kinase are necessary for collagen binding in corneal epithelia:BioCarta	erk and pi-3 kinase are necessary for collagen binding in corneal epithelia:BioCarta	3/1390	31/12994	0.658981	0.658981	0.868933	TLN1/CSK/CAPN1	3
Ethanol effects on histone modifications:Wikipathways	Ethanol effects on histone modifications:Wikipathways	3/1390	31/12994	0.658981	0.658981	0.868933	AHCY/SLC19A1/HDAC3	3
HS-GAG biosynthesis:Reactome	HS-GAG biosynthesis:Reactome	3/1390	31/12994	0.658981	0.658981	0.868933	NDST1/GPC6/SDC1	3
IL17 signaling pathway:Wikipathways	IL17 signaling pathway:Wikipathways	3/1390	31/12994	0.658981	0.658981	0.868933	AKT1/TRAF3/IL17RC	3
Nongenotropic Androgen signaling:PID	Nongenotropic Androgen signaling:PID	3/1390	31/12994	0.658981	0.658981	0.868933	AKT1/HRAS/MAP2K2	3
p38 mapk signaling pathway:BioCarta	p38 mapk signaling pathway:BioCarta	3/1390	31/12994	0.658981	0.658981	0.868933	HRAS/MAP2K6/HSPB1	3
Tumor suppressor activity of SMARCB1:Wikipathways	Tumor suppressor activity of SMARCB1:Wikipathways	3/1390	31/12994	0.658981	0.658981	0.868933	SMARCD1/SMARCB1/SMARCD2	3
Androgen Receptor Network in Prostate Cancer:Wikipathways	Androgen Receptor Network in Prostate Cancer:Wikipathways	7/1390	72/12994	0.662206	0.662206	0.868933	EIF4EBP1/HSD17B4/HRAS/SMARCD1/MAP2K2/SMARCD2/CYP17A1	7
Signaling by Receptor Tyrosine Kinases:Reactome	Signaling by Receptor Tyrosine Kinases:Reactome	43/1390	423/12994	0.664103	0.664103	0.868933	POLR2L/STUB1/AKT1/ATP6V0E1/POLR2J/MAPKAP1/AP2S1/POLR2I/MLST8/ATP6V1E1/EPN1/ATP6V0C/BRK1/ATP6V1F/HRAS/PPP2R1A/PSENEN/MAPKAPK3/PRKACA/RNF41/IGF1/ATP6V0D1/AP2A1/MTOR/ATP6V1D/DUSP4/ATP6V1H/LAMB3/POLR2G/POLR2K/CDK5/ATP6V1A/MAPK11/CALM1/RALA/ADAM12/PSEN2/THEM4/UBB/CSK/PIK3R4/FGFBP3/WWOX	43
TGF-beta Signaling Pathway:Wikipathways	TGF-beta Signaling Pathway:Wikipathways	13/1390	132/12994	0.666045	0.666045	0.868933	AKT1/COPS5/RBX1/SKP1/MAP2K2/TRAP1/CITED1/MAPK9/MAP2K6/SKI/PARD6A/ZEB2/FOXP3	13
IL-2 Signaling Pathway:Wikipathways	IL-2 Signaling Pathway:Wikipathways	4/1390	42/12994	0.671211	0.671211	0.868933	AKT1/HRAS/MAP2K2/RPS6KB2	4
Non-integrin membrane-ECM interactions:Reactome	Non-integrin membrane-ECM interactions:Reactome	4/1390	42/12994	0.671211	0.671211	0.868933	TRAPPC4/LAMB3/DAG1/SDC1	4
tRNA modification in the nucleus and cytosol:Reactome	tRNA modification in the nucleus and cytosol:Reactome	4/1390	42/12994	0.671211	0.671211	0.868933	URM1/DUS2/TRMT10A/TRDMT1	4
Ardeparin Action Pathway:SMPDB	Ardeparin Action Pathway:SMPDB	2/1390	21/12994	0.673529	0.673529	0.868933	GGCX/VKORC1	2
chondroitin sulfate biosynthesis:HumanCyc	chondroitin sulfate biosynthesis:HumanCyc	2/1390	21/12994	0.673529	0.673529	0.868933	B4GALT7/B3GALT6	2
CTLA4 inhibitory signaling:Reactome	CTLA4 inhibitory signaling:Reactome	2/1390	21/12994	0.673529	0.673529	0.868933	AKT1/PPP2R1A	2
Downregulation of SMAD2/3:SMAD4 transcriptional activity:Reactome	Downregulation of SMAD2/3:SMAD4 transcriptional activity:Reactome	2/1390	21/12994	0.673529	0.673529	0.868933	UBB/SKI	2
Enoxaparin Action Pathway:SMPDB	Enoxaparin Action Pathway:SMPDB	2/1390	21/12994	0.673529	0.673529	0.868933	GGCX/VKORC1	2
Fondaparinux Action Pathway:SMPDB	Fondaparinux Action Pathway:SMPDB	2/1390	21/12994	0.673529	0.673529	0.868933	GGCX/VKORC1	2
Heparin Action Pathway:SMPDB	Heparin Action Pathway:SMPDB	2/1390	21/12994	0.673529	0.673529	0.868933	GGCX/VKORC1	2
igf-1 signaling pathway:BioCarta	igf-1 signaling pathway:BioCarta	2/1390	21/12994	0.673529	0.673529	0.868933	HRAS/IGF1	2
Neovascularisation processes:Wikipathways	Neovascularisation processes:Wikipathways	2/1390	21/12994	0.673529	0.673529	0.868933	AKT1/EPHB2	2
nf-kb signaling pathway:BioCarta	nf-kb signaling pathway:BioCarta	2/1390	21/12994	0.673529	0.673529	0.868933	TRADD/FADD	2
p53-Dependent G1 DNA Damage Response:Reactome	p53-Dependent G1 DNA Damage Response:Reactome	2/1390	21/12994	0.673529	0.673529	0.868933	UBB/ZNF385A	2
p53-Dependent G1/S DNA damage checkpoint:Reactome	p53-Dependent G1/S DNA damage checkpoint:Reactome	2/1390	21/12994	0.673529	0.673529	0.868933	UBB/ZNF385A	2
pkc-catalyzed phosphorylation of inhibitory phosphoprotein of myosin phosphatase:BioCarta	pkc-catalyzed phosphorylation of inhibitory phosphoprotein of myosin phosphatase:BioCarta	2/1390	21/12994	0.673529	0.673529	0.868933	PKN1/PPP1R14A	2
Synaptic adhesion-like molecules:Reactome	Synaptic adhesion-like molecules:Reactome	2/1390	21/12994	0.673529	0.673529	0.868933	LRFN4/LRFN3	2
TICAM1, RIP1-mediated IKK complex recruitment:Reactome	TICAM1, RIP1-mediated IKK complex recruitment:Reactome	2/1390	21/12994	0.673529	0.673529	0.868933	TMEM189/UBB	2
TSLP:NetPath	TSLP:NetPath	2/1390	21/12994	0.673529	0.673529	0.868933	AKT1/MAPK9	2
Phosphatidylinositol phosphate metabolism:EHMN	Phosphatidylinositol phosphate metabolism:EHMN	9/1390	93/12994	0.674768	0.674768	0.868933	NDUFS3/PTPMT1/COPE/COPG1/OXSM/CDIPT/COPG2/SLC17A5/PIGB	9
Mitotic Spindle Checkpoint:Reactome	Mitotic Spindle Checkpoint:Reactome	11/1390	113/12994	0.67516	0.67516	0.868933	ANAPC11/ANAPC15/PPP2R1A/DYNLL2/MAD1L1/ANAPC5/DYNC1H1/ANAPC2/CENPS/CENPH/DYNLL1	11
Chromosomal and microsatellite instability in colorectal cancer:Wikipathways	Chromosomal and microsatellite instability in colorectal cancer:Wikipathways	7/1390	73/12994	0.676553	0.676553	0.868933	AKT1/ARAF/MLH1/MSH3/RALA/BAD/MAPK9	7
Primary Focal Segmental Glomerulosclerosis FSGS:Wikipathways	Primary Focal Segmental Glomerulosclerosis FSGS:Wikipathways	7/1390	73/12994	0.676553	0.676553	0.868933	AKT1/CD151/PARVA/TLN1/DAG1/SYNPO/NOTCH1	7
Activation of Ca-permeable Kainate Receptor:Reactome	Activation of Ca-permeable Kainate Receptor:Reactome	1/1390	10/12994	0.677546	0.677546	0.868933	CALM1	1
Crosslinking of collagen fibrils:Reactome	Crosslinking of collagen fibrils:Reactome	1/1390	10/12994	0.677546	0.677546	0.868933	PXDN	1
Degradation of AXIN:Reactome	Degradation of AXIN:Reactome	1/1390	10/12994	0.677546	0.677546	0.868933	UBB	1
EGFR Transactivation by Gastrin:Reactome	EGFR Transactivation by Gastrin:Reactome	1/1390	10/12994	0.677546	0.677546	0.868933	HRAS	1
FGFR2b ligand binding and activation:Reactome	FGFR2b ligand binding and activation:Reactome	1/1390	10/12994	0.677546	0.677546	0.868933	FGFBP3	1
Folding of actin by CCT/TriC:Reactome	Folding of actin by CCT/TriC:Reactome	1/1390	10/12994	0.677546	0.677546	0.868933	CCT6B	1
Gamma-carboxylation of protein precursors:Reactome	Gamma-carboxylation of protein precursors:Reactome	1/1390	10/12994	0.677546	0.677546	0.868933	GGCX	1
Gap junction degradation:Reactome	Gap junction degradation:Reactome	1/1390	10/12994	0.677546	0.677546	0.868933	CLTCL1	1
HDL remodeling:Reactome	HDL remodeling:Reactome	1/1390	10/12994	0.677546	0.677546	0.868933	APOE	1
HDR through MMEJ (alt-NHEJ):Reactome	HDR through MMEJ (alt-NHEJ):Reactome	1/1390	10/12994	0.677546	0.677546	0.868933	FEN1	1
Hyaluronan uptake and degradation:Reactome	Hyaluronan uptake and degradation:Reactome	1/1390	10/12994	0.677546	0.677546	0.868933	CHP1	1
Integration of provirus:Reactome	Integration of provirus:Reactome	1/1390	10/12994	0.677546	0.677546	0.868933	PPIAP22	1
Interleukin-12 signaling:Reactome	Interleukin-12 signaling:Reactome	1/1390	10/12994	0.677546	0.677546	0.868933	P4HB	1
Ionotropic activity of kainate receptors:Reactome	Ionotropic activity of kainate receptors:Reactome	1/1390	10/12994	0.677546	0.677546	0.868933	CALM1	1
IRE1alpha activates chaperones:Reactome	IRE1alpha activates chaperones:Reactome	1/1390	10/12994	0.677546	0.677546	0.868933	ASNA1	1
Ketone body metabolism:Reactome	Ketone body metabolism:Reactome	1/1390	10/12994	0.677546	0.677546	0.868933	AACS	1
Ligand-independent caspase activation via DCC:Reactome	Ligand-independent caspase activation via DCC:Reactome	1/1390	10/12994	0.677546	0.677546	0.868933	MAGED1	1
Liver X Receptor Pathway:Wikipathways	Liver X Receptor Pathway:Wikipathways	1/1390	10/12994	0.677546	0.677546	0.868933	SREBF1	1
MASTL Facilitates Mitotic Progression:Reactome	MASTL Facilitates Mitotic Progression:Reactome	1/1390	10/12994	0.677546	0.677546	0.868933	PPP2R1A	1
Negative regulation of activity of TFAP2 (AP-2) family transcription factors:Reactome	Negative regulation of activity of TFAP2 (AP-2) family transcription factors:Reactome	1/1390	10/12994	0.677546	0.677546	0.868933	WWOX	1
NLR Proteins:Wikipathways	NLR Proteins:Wikipathways	1/1390	10/12994	0.677546	0.677546	0.868933	EPHB2	1
NS1 Mediated Effects on Host Pathways:Reactome	NS1 Mediated Effects on Host Pathways:Reactome	1/1390	10/12994	0.677546	0.677546	0.868933	CPSF4	1
Organic anion transporters:Reactome	Organic anion transporters:Reactome	1/1390	10/12994	0.677546	0.677546	0.868933	SLC17A5	1
Reactions specific to the complex N-glycan synthesis pathway:Reactome	Reactions specific to the complex N-glycan synthesis pathway:Reactome	1/1390	10/12994	0.677546	0.677546	0.868933	CHST8	1
regulation of spermatogenesis by crem:BioCarta	regulation of spermatogenesis by crem:BioCarta	1/1390	10/12994	0.677546	0.677546	0.868933	GNAS	1
RUNX1 and FOXP3 control the development of regulatory T lymphocytes (Tregs):Reactome	RUNX1 and FOXP3 control the development of regulatory T lymphocytes (Tregs):Reactome	1/1390	10/12994	0.677546	0.677546	0.868933	FOXP3	1
Signaling by FGFR3 fusions in cancer:Reactome	Signaling by FGFR3 fusions in cancer:Reactome	1/1390	10/12994	0.677546	0.677546	0.868933	HRAS	1
Synthesis and degradation of ketone bodies - Homo sapiens (human):KEGG	Synthesis and degradation of ketone bodies - Homo sapiens (human):KEGG	1/1390	10/12994	0.677546	0.677546	0.868933	ACAT2	1
Tamoxifen Action Pathway:SMPDB	Tamoxifen Action Pathway:SMPDB	1/1390	10/12994	0.677546	0.677546	0.868933	CYP3A5	1
Tamoxifen Metabolism Pathway:SMPDB	Tamoxifen Metabolism Pathway:SMPDB	1/1390	10/12994	0.677546	0.677546	0.868933	CYP3A5	1
Vinka Alkaloid Pathway, Pharmacokinetics:PharmGKB	Vinka Alkaloid Pathway, Pharmacokinetics:PharmGKB	1/1390	10/12994	0.677546	0.677546	0.868933	CYP3A5	1
AndrogenReceptor:NetPath	AndrogenReceptor:NetPath	14/1390	143/12994	0.677799	0.677799	0.868933	PARK7/COX5B/LAMTOR5/AKT1/BAG1/PRDX1/PPP1CA/GTF2H4/CDK5/CCND3/NSD1/ERCC2/HSPB1/NCOA6	14
Lidocaine (Antiarrhythmic) Action Pathway:SMPDB	Lidocaine (Antiarrhythmic) Action Pathway:SMPDB	6/1390	63/12994	0.678887	0.678887	0.868933	PRKACA/CALM1/CALM2/CYP1A2/SNTB1/KCNJ11	6
T-Cell antigen Receptor (TCR) pathway during Staphylococcus aureus infection:Wikipathways	T-Cell antigen Receptor (TCR) pathway during Staphylococcus aureus infection:Wikipathways	6/1390	63/12994	0.678887	0.678887	0.868933	AKT1/CHP1/MAP2K2/CALM1/MAPK9/MAP2K7	6
Gastric Cancer Network 2:Wikipathways	Gastric Cancer Network 2:Wikipathways	3/1390	32/12994	0.680399	0.680399	0.868933	CHTF8/S100A6/OTUD5	3
Initiation of transcription and translation elongation at the HIV-1 LTR:Wikipathways	Initiation of transcription and translation elongation at the HIV-1 LTR:Wikipathways	3/1390	32/12994	0.680399	0.680399	0.868933	NELFE/NELFB/HDAC3	3
Syndecan-4-mediated signaling events:PID	Syndecan-4-mediated signaling events:PID	3/1390	32/12994	0.680399	0.680399	0.868933	GIPC1/NUDT16L1/ADAM12	3
TAK1 activates NFkB by phosphorylation and activation of IKKs complex:Reactome	TAK1 activates NFkB by phosphorylation and activation of IKKs complex:Reactome	3/1390	32/12994	0.680399	0.680399	0.868933	TMEM189/NKIRAS2/NKIRAS1	3
WNT-Ncore:Signalink	WNT-Ncore:Signalink	3/1390	32/12994	0.680399	0.680399	0.868933	NPR1/ARRB1/STK11	3
TGF_beta_Receptor:NetPath	TGF_beta_Receptor:NetPath	17/1390	173/12994	0.681674	0.681674	0.868933	AKT1/COPS5/RBX1/DYNLRB1/SKP1/TRAP1/CITED1/ANAPC5/STK11/ANAPC2/MAP2K6/SKI/ING2/PARD6A/SPARC/ZEB2/HOXA9	17
hiv-1 nef: negative effector of fas and tnf:BioCarta	hiv-1 nef: negative effector of fas and tnf:BioCarta	5/1390	53/12994	0.682852	0.682852	0.868933	CRADD/TRADD/FADD/PSEN2/MAP2K7	5
Influenza Life Cycle:Reactome	Influenza Life Cycle:Reactome	5/1390	53/12994	0.682852	0.682852	0.868933	POLR2L/POLR2J/POLR2I/POLR2G/POLR2K	5
Signaling by Nuclear Receptors:Reactome	Signaling by Nuclear Receptors:Reactome	19/1390	193/12994	0.684611	0.684611	0.868933	POLR2L/DLD/DLAT/POLR2J/POLR2I/PDHB/DHRS4/POLR2G/POLR2K/PPP5C/AKR1C3/CITED1/EBAG9/PPID/FABP5/CXXC5/HIST2H4A/SDR16C5/HIST1H2BB	19
Fas Ligand (FasL) pathway and Stress induction of Heat Shock Proteins (HSP) regulation:Wikipathways	Fas Ligand (FasL) pathway and Stress induction of Heat Shock Proteins (HSP) regulation:Wikipathways	4/1390	43/12994	0.689464	0.689464	0.868933	FAF1/MAPKAPK3/FADD/HSPB1	4
IL6:NetPath	IL6:NetPath	7/1390	74/12994	0.690512	0.690512	0.868933	AKT1/EIF4EBP1/HRAS/MAP2K2/BAD/MAP2K6/HSPB1	7
Metabolism of xenobiotics by cytochrome P450 - Homo sapiens (human):KEGG	Metabolism of xenobiotics by cytochrome P450 - Homo sapiens (human):KEGG	7/1390	74/12994	0.690512	0.690512	0.868933	GSTP1/AKR1C1/AKR7A2/CYP1A2/CYP3A5/CYP1A1/GSTA2	7
IL-7 signaling:INOH	IL-7 signaling:INOH	18/1390	184/12994	0.69204	0.69204	0.868933	PRKAG1/AKT1/MAPKAPK3/ARAF/PRKACA/MTOR/MAP2K2/RPS6KB2/CDK5/MAPK11/BAD/MAPK9/MAP2K6/CSK/ACVR1/ALK/MAP3K10/MAP2K7	18
Cortisol synthesis and secretion - Homo sapiens (human):KEGG	Cortisol synthesis and secretion - Homo sapiens (human):KEGG	6/1390	64/12994	0.693798	0.693798	0.868933	PRKACA/CREB3/GNAS/POMC/KCNK3/CYP17A1	6
G1 to S cell cycle control:Wikipathways	G1 to S cell cycle control:Wikipathways	6/1390	64/12994	0.693798	0.693798	0.868933	CREB3/RPA3/CCND3/RPA1/ORC3/RPA2	6
Semaphorin interactions:Reactome	Semaphorin interactions:Reactome	6/1390	64/12994	0.693798	0.693798	0.868933	MYL6/PLXNA4/TLN1/CDK5/PLXND1/ARHGEF11	6
PIP3 activates AKT signaling:Reactome	PIP3 activates AKT signaling:Reactome	21/1390	214/12994	0.695948	0.695948	0.868933	LAMTOR1/LAMTOR5/STUB1/AKT1/MAPKAP1/LAMTOR2/MLST8/AKT1S1/MBD3/PPP2R1A/RPTOR/MTOR/MAF1/RPS6KB2/LAMTOR4/CSNK2A2/BAD/THEM4/HDAC3/UBB/SCMH1	21
Alzheimers Disease:Wikipathways	Alzheimers Disease:Wikipathways	14/1390	145/12994	0.697848	0.697848	0.868933	HSD17B10/PSENEN/CHP1/CDK5/LRP1/FADD/CALM1/BAD/CALM2/PSEN2/CAPN1/APOE/CALML5/CALML3	14
CDP-diacylglycerol biosynthesis:HumanCyc	CDP-diacylglycerol biosynthesis:HumanCyc	2/1390	22/12994	0.698553	0.698553	0.868933	AGPAT3/AGPAT1	2
cystic fibrosis transmembrane conductance regulator (cftr) and beta 2 adrenergic receptor (b2ar) pathway:BioCarta	cystic fibrosis transmembrane conductance regulator (cftr) and beta 2 adrenergic receptor (b2ar) pathway:BioCarta	2/1390	22/12994	0.698553	0.698553	0.868933	GNAS/AGT	2
E2F mediated regulation of DNA replication:Reactome	E2F mediated regulation of DNA replication:Reactome	2/1390	22/12994	0.698553	0.698553	0.868933	PPP2R1A/ORC3	2
erk1/erk2 mapk signaling pathway:BioCarta	erk1/erk2 mapk signaling pathway:BioCarta	2/1390	22/12994	0.698553	0.698553	0.868933	HRAS/MAP2K2	2
hypoxia and p53 in the cardiovascular system:BioCarta	hypoxia and p53 in the cardiovascular system:BioCarta	2/1390	22/12994	0.698553	0.698553	0.868933	AKT1/RPA1	2
IGF-Core:Signalink	IGF-Core:Signalink	2/1390	22/12994	0.698553	0.698553	0.868933	AKT1/IGF1	2
inhibition of cellular proliferation by gleevec:BioCarta	inhibition of cellular proliferation by gleevec:BioCarta	2/1390	22/12994	0.698553	0.698553	0.868933	AKT1/HRAS	2
PI3K-AKT-mTOR - VitD3 Signalling:Wikipathways	PI3K-AKT-mTOR - VitD3 Signalling:Wikipathways	2/1390	22/12994	0.698553	0.698553	0.868933	AKT1/MTOR	2
role of brca1 brca2 and atr in cancer susceptibility:BioCarta	role of brca1 brca2 and atr in cancer susceptibility:BioCarta	2/1390	22/12994	0.698553	0.698553	0.868933	TREX1/FANCC	2
Signal transduction by L1:Reactome	Signal transduction by L1:Reactome	2/1390	22/12994	0.698553	0.698553	0.868933	MAP2K2/CSNK2A2	2
Synthesis of Leukotrienes (LT) and Eoxins (EX):Reactome	Synthesis of Leukotrienes (LT) and Eoxins (EX):Reactome	2/1390	22/12994	0.698553	0.698553	0.868933	PTGR1/CYP4F22	2
Constitutive Signaling by NOTCH1 HD+PEST Domain Mutants:Reactome	Constitutive Signaling by NOTCH1 HD+PEST Domain Mutants:Reactome	5/1390	54/12994	0.698923	0.698923	0.868933	PSENEN/PSEN2/HDAC3/UBB/NOTCH1	5
Constitutive Signaling by NOTCH1 PEST Domain Mutants:Reactome	Constitutive Signaling by NOTCH1 PEST Domain Mutants:Reactome	5/1390	54/12994	0.698923	0.698923	0.868933	PSENEN/PSEN2/HDAC3/UBB/NOTCH1	5
Regulation of lipolysis in adipocytes - Homo sapiens (human):KEGG	Regulation of lipolysis in adipocytes - Homo sapiens (human):KEGG	5/1390	54/12994	0.698923	0.698923	0.868933	AKT1/PRKACA/NPR1/ADORA1/GNAS	5
Signaling by NOTCH1 HD+PEST Domain Mutants in Cancer:Reactome	Signaling by NOTCH1 HD+PEST Domain Mutants in Cancer:Reactome	5/1390	54/12994	0.698923	0.698923	0.868933	PSENEN/PSEN2/HDAC3/UBB/NOTCH1	5
Signaling by NOTCH1 in Cancer:Reactome	Signaling by NOTCH1 in Cancer:Reactome	5/1390	54/12994	0.698923	0.698923	0.868933	PSENEN/PSEN2/HDAC3/UBB/NOTCH1	5
Signaling by NOTCH1 PEST Domain Mutants in Cancer:Reactome	Signaling by NOTCH1 PEST Domain Mutants in Cancer:Reactome	5/1390	54/12994	0.698923	0.698923	0.868933	PSENEN/PSEN2/HDAC3/UBB/NOTCH1	5
Apoptosis - multiple species - Homo sapiens (human):KEGG	Apoptosis - multiple species - Homo sapiens (human):KEGG	3/1390	33/12994	0.700801	0.700801	0.868933	FADD/HTRA2/MAPK9	3
bioactive peptide induced signaling pathway:BioCarta	bioactive peptide induced signaling pathway:BioCarta	3/1390	33/12994	0.700801	0.700801	0.868933	HRAS/CDK5/AGT	3
Glucagon-type ligand receptors:Reactome	Glucagon-type ligand receptors:Reactome	3/1390	33/12994	0.700801	0.700801	0.868933	GNAS/GNG3/GCGR	3
NOD1/2 Signaling Pathway:Reactome	NOD1/2 Signaling Pathway:Reactome	3/1390	33/12994	0.700801	0.700801	0.868933	TMEM189/MAPK11/MAP2K6	3
Serotonin HTR1 Group and FOS Pathway:Wikipathways	Serotonin HTR1 Group and FOS Pathway:Wikipathways	3/1390	33/12994	0.700801	0.700801	0.868933	MAPKAPK3/MAP2K2/MAP2K6	3
Sialic acid metabolism:Reactome	Sialic acid metabolism:Reactome	3/1390	33/12994	0.700801	0.700801	0.868933	ST6GALNAC6/CTSA/SLC17A5	3
Signaling by NOTCH2:Reactome	Signaling by NOTCH2:Reactome	3/1390	33/12994	0.700801	0.700801	0.868933	PSENEN/PSEN2/UBB	3
Trk receptor signaling mediated by the MAPK pathway:PID	Trk receptor signaling mediated by the MAPK pathway:PID	3/1390	33/12994	0.700801	0.700801	0.868933	HRAS/CDK5/MAP2K6	3
EPO signaling:INOH	EPO signaling:INOH	18/1390	185/12994	0.700819	0.700819	0.868933	PRKAG1/AKT1/MAPKAPK3/ARAF/PRKACA/MTOR/MAP2K2/RPS6KB2/CDK5/MAPK11/BAD/MAPK9/MAP2K6/CSK/ACVR1/ALK/MAP3K10/MAP2K7	18
Gastric acid secretion - Homo sapiens (human):KEGG	Gastric acid secretion - Homo sapiens (human):KEGG	7/1390	75/12994	0.704077	0.704077	0.868933	PRKACA/CALM1/GNAS/CALM2/CA2/CALML5/CALML3	7
Pancreatic cancer - Homo sapiens (human):KEGG	Pancreatic cancer - Homo sapiens (human):KEGG	7/1390	75/12994	0.704077	0.704077	0.868933	AKT1/ARAF/MTOR/RPS6KB2/RALA/BAD/MAPK9	7
WNT-Core:Signalink	WNT-Core:Signalink	4/1390	44/12994	0.706986	0.706986	0.868933	AKT1/PRKACA/DVL1/NOTCH1	4
Metapathway biotransformation Phase I and II:Wikipathways	Metapathway biotransformation Phase I and II:Wikipathways	18/1390	186/12994	0.70945	0.70945	0.868933	GSS/GSTP1/GSTZ1/AKR1C1/AKR1A1/SULT4A1/AKR1C3/AKR7A2/NDST1/CYP1A2/AKR1C4/CYP3A5/CYP4F22/CHST8/CYP1A1/CYP17A1/GPX1P1/GSTA2	18
JAK-STAT:Wikipathways	JAK-STAT:Wikipathways	10/1390	106/12994	0.709621	0.709621	0.868933	AKT1/ISOC2/EIF4EBP1/ACACA/IGF1/MTOR/MAP2K2/BAD/MAPK9/CFL2	10
Signaling by TGF-beta family members:Reactome	Signaling by TGF-beta family members:Reactome	9/1390	96/12994	0.711297	0.711297	0.868933	DRAP1/NEDD8/STUB1/UBE2M/PPP1CA/UBB/SKI/ARHGEF18/PARD6A	9
ALK2 signaling events:PID	ALK2 signaling events:PID	1/1390	11/12994	0.712066	0.712066	0.868933	ACVR1	1
Alpha6 beta4 integrin-ligand interactions:PID	Alpha6 beta4 integrin-ligand interactions:PID	1/1390	11/12994	0.712066	0.712066	0.868933	LAMB3	1
Apoptotic cleavage of cell adhesion proteins:Reactome	Apoptotic cleavage of cell adhesion proteins:Reactome	1/1390	11/12994	0.712066	0.712066	0.868933	DSG1	1
apoptotic dna-fragmentation and tissue homeostasis:BioCarta	apoptotic dna-fragmentation and tissue homeostasis:BioCarta	1/1390	11/12994	0.712066	0.712066	0.868933	ENDOG	1
CLEC7A (Dectin-1) induces NFAT activation:Reactome	CLEC7A (Dectin-1) induces NFAT activation:Reactome	1/1390	11/12994	0.712066	0.712066	0.868933	CALM1	1
Creatine metabolism:Reactome	Creatine metabolism:Reactome	1/1390	11/12994	0.712066	0.712066	0.868933	CKMT2	1
cxcr4 signaling pathway:BioCarta	cxcr4 signaling pathway:BioCarta	1/1390	11/12994	0.712066	0.712066	0.868933	HRAS	1
Dermatan sulfate biosynthesis:Reactome	Dermatan sulfate biosynthesis:Reactome	1/1390	11/12994	0.712066	0.712066	0.868933	CSPG4	1
epo signaling pathway:BioCarta	epo signaling pathway:BioCarta	1/1390	11/12994	0.712066	0.712066	0.868933	HRAS	1
GAB1 signalosome:Reactome	GAB1 signalosome:Reactome	1/1390	11/12994	0.712066	0.712066	0.868933	CSK	1
Gamma-carboxylation, transport, and amino-terminal cleavage of proteins:Reactome	Gamma-carboxylation, transport, and amino-terminal cleavage of proteins:Reactome	1/1390	11/12994	0.712066	0.712066	0.868933	GGCX	1
Hydrolysis of LPC:Reactome	Hydrolysis of LPC:Reactome	1/1390	11/12994	0.712066	0.712066	0.868933	PLA2G4A	1
insulin signaling pathway:BioCarta	insulin signaling pathway:BioCarta	1/1390	11/12994	0.712066	0.712066	0.868933	HRAS	1
MET activates RAS signaling:Reactome	MET activates RAS signaling:Reactome	1/1390	11/12994	0.712066	0.712066	0.868933	HRAS	1
Nucleotide GPCRs:Wikipathways	Nucleotide GPCRs:Wikipathways	1/1390	11/12994	0.712066	0.712066	0.868933	ADORA1	1
PTF1A related regulatory pathway:Wikipathways	PTF1A related regulatory pathway:Wikipathways	1/1390	11/12994	0.712066	0.712066	0.868933	NOTCH1	1
regulation of eif2:BioCarta	regulation of eif2:BioCarta	1/1390	11/12994	0.712066	0.712066	0.868933	EIF2AK1	1
RHO GTPases activate IQGAPs:Reactome	RHO GTPases activate IQGAPs:Reactome	1/1390	11/12994	0.712066	0.712066	0.868933	CALM1	1
rho-selective guanine exchange factor akap13 mediates stress fiber formation:BioCarta	rho-selective guanine exchange factor akap13 mediates stress fiber formation:BioCarta	1/1390	11/12994	0.712066	0.712066	0.868933	PRKAG1	1
SeMet incorporation into proteins:Reactome	SeMet incorporation into proteins:Reactome	1/1390	11/12994	0.712066	0.712066	0.868933	QARS	1
Serotonin Transporter Activity:Wikipathways	Serotonin Transporter Activity:Wikipathways	1/1390	11/12994	0.712066	0.712066	0.868933	SCAMP2	1
Signaling by FGFR4 in disease:Reactome	Signaling by FGFR4 in disease:Reactome	1/1390	11/12994	0.712066	0.712066	0.868933	HRAS	1
Signaling by NOTCH3:Wikipathways	Signaling by NOTCH3:Wikipathways	1/1390	11/12994	0.712066	0.712066	0.868933	PLXND1	1
Sodium/Calcium exchangers:Reactome	Sodium/Calcium exchangers:Reactome	1/1390	11/12994	0.712066	0.712066	0.868933	CALM1	1
Synthesis, secretion, and deacylation of Ghrelin:Reactome	Synthesis, secretion, and deacylation of Ghrelin:Reactome	1/1390	11/12994	0.712066	0.712066	0.868933	SPCS1	1
The role of GTSE1 in G2/M progression after G2 checkpoint:Reactome	The role of GTSE1 in G2/M progression after G2 checkpoint:Reactome	1/1390	11/12994	0.712066	0.712066	0.868933	FKBPL	1
Transcriptional regulation by RUNX2:Wikipathways	Transcriptional regulation by RUNX2:Wikipathways	1/1390	11/12994	0.712066	0.712066	0.868933	LGALS3	1
Legionellosis - Homo sapiens (human):KEGG	Legionellosis - Homo sapiens (human):KEGG	5/1390	55/12994	0.714421	0.714421	0.868933	RAB1B/SAR1A/BCL2L13/HBS1L/BNIP3	5
Prolactin Signaling Pathway:Wikipathways	Prolactin Signaling Pathway:Wikipathways	7/1390	76/12994	0.717242	0.717242	0.868933	AKT1/EIF4EBP1/YWHAG/HRAS/MTOR/MAP2K2/MAPK9	7
VEGF:INOH	VEGF:INOH	18/1390	187/12994	0.717931	0.717931	0.868933	PRKAG1/AKT1/MAPKAPK3/ARAF/PRKACA/MTOR/MAP2K2/RPS6KB2/CDK5/MAPK11/BAD/MAPK9/MAP2K6/CSK/ACVR1/ALK/MAP3K10/MAP2K7	18
Alpha4 beta1 integrin signaling events:PID	Alpha4 beta1 integrin signaling events:PID	3/1390	34/12994	0.720195	0.720195	0.868933	CD81/PRKACA/TLN1	3
IL8- and CXCR2-mediated signaling events:PID	IL8- and CXCR2-mediated signaling events:PID	3/1390	34/12994	0.720195	0.720195	0.868933	AKT1/PPP2R1A/ARRB1	3
Melatonin metabolism and effects:Wikipathways	Melatonin metabolism and effects:Wikipathways	3/1390	34/12994	0.720195	0.720195	0.868933	CALM1/CYP1A2/CYP1A1	3
Pentose and glucuronate interconversions - Homo sapiens (human):KEGG	Pentose and glucuronate interconversions - Homo sapiens (human):KEGG	3/1390	34/12994	0.720195	0.720195	0.868933	UGP2/AKR1A1/ISPD	3
G1/S DNA Damage Checkpoints:Reactome	G1/S DNA Damage Checkpoints:Reactome	2/1390	23/12994	0.721963	0.721963	0.868933	UBB/ZNF385A	2
induction of apoptosis through dr3 and dr4/5 death receptors:BioCarta	induction of apoptosis through dr3 and dr4/5 death receptors:BioCarta	2/1390	23/12994	0.721963	0.721963	0.868933	TRADD/FADD	2
Irinotecan Action Pathway:SMPDB	Irinotecan Action Pathway:SMPDB	2/1390	23/12994	0.721963	0.721963	0.868933	CES2/CYP3A5	2
Irinotecan Metabolism Pathway:SMPDB	Irinotecan Metabolism Pathway:SMPDB	2/1390	23/12994	0.721963	0.721963	0.868933	CES2/CYP3A5	2
Protein export - Homo sapiens (human):KEGG	Protein export - Homo sapiens (human):KEGG	2/1390	23/12994	0.721963	0.721963	0.868933	SPCS1/OXA1L	2
RANKL:NetPath	RANKL:NetPath	2/1390	23/12994	0.721963	0.721963	0.868933	ATP6V1E1/TRAF3	2
RIP-mediated NFkB activation via ZBP1:Reactome	RIP-mediated NFkB activation via ZBP1:Reactome	2/1390	23/12994	0.721963	0.721963	0.868933	NKIRAS2/NKIRAS1	2
Signaling events mediated by PRL:PID	Signaling events mediated by PRL:PID	2/1390	23/12994	0.721963	0.721963	0.868933	ATF5/AGT	2
TP53 regulates transcription of additional cell cycle genes whose exact role in the p53 pathway remain uncertain:Reactome	TP53 regulates transcription of additional cell cycle genes whose exact role in the p53 pathway remain uncertain:Reactome	2/1390	23/12994	0.721963	0.721963	0.868933	CNOT11/ALK	2
Integrated Breast Cancer Pathway:Wikipathways	Integrated Breast Cancer Pathway:Wikipathways	6/1390	66/12994	0.722213	0.722213	0.868933	PHB/ERAL1/MTOR/FADD/DAG1/STK11	6
Non-small cell lung cancer - Homo sapiens (human):KEGG	Non-small cell lung cancer - Homo sapiens (human):KEGG	6/1390	66/12994	0.722213	0.722213	0.868933	AKT1/HRAS/ARAF/MAP2K2/BAD/ALK	6
Non-small cell lung cancer:Wikipathways	Non-small cell lung cancer:Wikipathways	6/1390	66/12994	0.722213	0.722213	0.868933	AKT1/HRAS/ARAF/MAP2K2/BAD/ALK	6
Prostate cancer - Homo sapiens (human):KEGG	Prostate cancer - Homo sapiens (human):KEGG	9/1390	97/12994	0.722864	0.722864	0.868933	AKT1/HRAS/ARAF/GSTP1/IGF1/MTOR/CREB3/MAP2K2/BAD	9
Nuclear Receptors Meta-Pathway:Wikipathways	Nuclear Receptors Meta-Pathway:Wikipathways	31/1390	316/12994	0.723735	0.723735	0.868933	G6PD/DBI/SLC39A3/SLC5A6/KEAP1/GSTP1/ALAS1/PRDX1/SLC39A7/CES2/SLC39A11/BLVRB/PTGR1/SLC39A9/SCP2/SREBF1/SLC2A8/FTL/NQO1/SLC27A5/CYP1A2/GCC1/DNAJC15/TXNRD3/CYP3A5/NCOA6/SOD3/ENC1/SPINK13/CYP1A1/GSTA2	31
RhoA signaling pathway:PID	RhoA signaling pathway:PID	4/1390	45/12994	0.723778	0.723778	0.868933	TLN1/PKN1/MAP2K6/PARD6A	4
Sphingolipid de novo biosynthesis:Reactome	Sphingolipid de novo biosynthesis:Reactome	4/1390	45/12994	0.723778	0.723778	0.868933	ORMDL2/ACER3/SPHK2/VAPB	4
Apoptosis:Wikipathways	Apoptosis:Wikipathways	8/1390	87/12994	0.725871	0.725871	0.868933	AKT1/IGF1/TRAF3/CRADD/BCL2L2/TRADD/FADD/BAD	8
Sphingolipid signaling pathway - Homo sapiens (human):KEGG	Sphingolipid signaling pathway - Homo sapiens (human):KEGG	11/1390	118/12994	0.729538	0.729538	0.868933	AKT1/HRAS/PPP2R1A/SMPD1/MAP2K2/SPHK2/TRADD/MAPK11/ADORA1/MAPK9/ASAH2	11
Costimulation by the CD28 family:Reactome	Costimulation by the CD28 family:Reactome	7/1390	77/12994	0.730006	0.730006	0.868933	AKT1/MAPKAP1/MLST8/PPP2R1A/MTOR/THEM4/CSK	7
Cell Cycle Checkpoints:Reactome	Cell Cycle Checkpoints:Reactome	24/1390	249/12994	0.736936	0.736936	0.868933	ANAPC11/YWHAE/BABAM1/ANAPC15/YWHAG/PPP2R1A/DYNLL2/MAD1L1/ANAPC5/RPA3/DYNC1H1/BRCC3/RPA1/ANAPC2/CENPS/UBB/ZNF385A/CENPH/ORC3/ATRIP/DYNLL1/HIST2H4A/RPA2/HIST1H2BB	24
Gap junction - Homo sapiens (human):KEGG	Gap junction - Homo sapiens (human):KEGG	8/1390	88/12994	0.737646	0.737646	0.868933	HRAS/PRKACA/TUBB2A/MAP2K2/GNAS/TUBA1A/TUBA3D/TUBAL3	8
Separation of Sister Chromatids:Reactome	Separation of Sister Chromatids:Reactome	12/1390	129/12994	0.737897	0.737897	0.868933	ANAPC11/ANAPC15/PPP2R1A/DYNLL2/MAD1L1/ANAPC5/DYNC1H1/ANAPC2/CENPS/UBB/CENPH/DYNLL1	12
angiotensin ii mediated activation of jnk pathway via pyk2 dependent signaling:BioCarta	angiotensin ii mediated activation of jnk pathway via pyk2 dependent signaling:BioCarta	3/1390	35/12994	0.738596	0.738596	0.868933	HRAS/MAP2K2/AGT	3
Circadian Clock:Reactome	Circadian Clock:Reactome	3/1390	35/12994	0.738596	0.738596	0.868933	PPP1CA/SREBF1/HDAC3	3
Glucagon-like Peptide-1 (GLP1) regulates insulin secretion:Reactome	Glucagon-like Peptide-1 (GLP1) regulates insulin secretion:Reactome	3/1390	35/12994	0.738596	0.738596	0.868933	PRKACA/GNAS/GNG3	3
Post NMDA receptor activation events:Reactome	Post NMDA receptor activation events:Reactome	3/1390	35/12994	0.738596	0.738596	0.868933	HRAS/PRKACA/CALM1	3
toll-like receptor pathway:BioCarta	toll-like receptor pathway:BioCarta	3/1390	35/12994	0.738596	0.738596	0.868933	TOLLIP/ECSIT/MAP2K6	3
G2/M Checkpoints:Reactome	G2/M Checkpoints:Reactome	11/1390	119/12994	0.739664	0.739664	0.868933	YWHAE/BABAM1/YWHAG/RPA3/BRCC3/RPA1/ORC3/ATRIP/HIST2H4A/RPA2/HIST1H2BB	11
Aryl Hydrocarbon Receptor Pathway:Wikipathways	Aryl Hydrocarbon Receptor Pathway:Wikipathways	4/1390	46/12994	0.739843	0.739843	0.868933	NQO1/CYP1A2/CYP1A1/GSTA2	4
Aryl Hydrocarbon Receptor:Wikipathways	Aryl Hydrocarbon Receptor:Wikipathways	4/1390	46/12994	0.739843	0.739843	0.868933	HRAS/NQO1/CYP1A2/CYP1A1	4
Presenilin action in Notch and Wnt signaling:PID	Presenilin action in Notch and Wnt signaling:PID	4/1390	46/12994	0.739843	0.739843	0.868933	PSENEN/CTBP1/DVL1/NOTCH1	4
TNF receptor signaling pathway:PID	TNF receptor signaling pathway:PID	4/1390	46/12994	0.739843	0.739843	0.868933	SMPD1/TRADD/FADD/MAP2K7	4
Type II diabetes mellitus - Homo sapiens (human):KEGG	Type II diabetes mellitus - Homo sapiens (human):KEGG	4/1390	46/12994	0.739843	0.739843	0.868933	HK2/MTOR/MAPK9/KCNJ11	4
carm1 and regulation of the estrogen receptor:BioCarta	carm1 and regulation of the estrogen receptor:BioCarta	1/1390	12/12994	0.742893	0.742893	0.868933	GTF3A	1
Condensation of Prometaphase Chromosomes:Reactome	Condensation of Prometaphase Chromosomes:Reactome	1/1390	12/12994	0.742893	0.742893	0.868933	CSNK2A2	1
Degradation of cysteine and homocysteine:Reactome	Degradation of cysteine and homocysteine:Reactome	1/1390	12/12994	0.742893	0.742893	0.868933	TXN2	1
Eicosanoids:Reactome	Eicosanoids:Reactome	1/1390	12/12994	0.742893	0.742893	0.868933	CYP4F22	1
g-protein signaling through tubby proteins:BioCarta	g-protein signaling through tubby proteins:BioCarta	1/1390	12/12994	0.742893	0.742893	0.868933	AGT	1
Gap junction trafficking:Reactome	Gap junction trafficking:Reactome	1/1390	12/12994	0.742893	0.742893	0.868933	CLTCL1	1
how does salmonella hijack a cell:BioCarta	how does salmonella hijack a cell:BioCarta	1/1390	12/12994	0.742893	0.742893	0.868933	ARPC1A	1
Hyaluronan metabolism:Reactome	Hyaluronan metabolism:Reactome	1/1390	12/12994	0.742893	0.742893	0.868933	CHP1	1
il 3 signaling pathway:BioCarta	il 3 signaling pathway:BioCarta	1/1390	12/12994	0.742893	0.742893	0.868933	HRAS	1
IRAK1 recruits IKK complex upon TLR7/8 or 9 stimulation:Reactome	IRAK1 recruits IKK complex upon TLR7/8 or 9 stimulation:Reactome	1/1390	12/12994	0.742893	0.742893	0.868933	TMEM189	1
IRAK1 recruits IKK complex:Reactome	IRAK1 recruits IKK complex:Reactome	1/1390	12/12994	0.742893	0.742893	0.868933	TMEM189	1
Iron metabolism in placenta:Wikipathways	Iron metabolism in placenta:Wikipathways	1/1390	12/12994	0.742893	0.742893	0.868933	STEAP3	1
map kinase inactivation of smrt corepressor:BioCarta	map kinase inactivation of smrt corepressor:BioCarta	1/1390	12/12994	0.742893	0.742893	0.868933	HRAS	1
Miscellaneous substrates:Reactome	Miscellaneous substrates:Reactome	1/1390	12/12994	0.742893	0.742893	0.868933	CYP4F22	1
NF-kB activation through FADD/RIP-1 pathway mediated by caspase-8 and -10:Reactome	NF-kB activation through FADD/RIP-1 pathway mediated by caspase-8 and -10:Reactome	1/1390	12/12994	0.742893	0.742893	0.868933	FADD	1
phospholipase c-epsilon pathway:BioCarta	phospholipase c-epsilon pathway:BioCarta	1/1390	12/12994	0.742893	0.742893	0.868933	GNAS	1
Pregnenolone biosynthesis:Reactome	Pregnenolone biosynthesis:Reactome	1/1390	12/12994	0.742893	0.742893	0.868933	TSPO	1
purine nucleotides degradation:HumanCyc	purine nucleotides degradation:HumanCyc	1/1390	12/12994	0.742893	0.742893	0.868933	IMPDH1	1
Receptor Mediated Mitophagy:Reactome	Receptor Mediated Mitophagy:Reactome	1/1390	12/12994	0.742893	0.742893	0.868933	CSNK2A2	1
Reduction of cytosolic Ca++ levels:Reactome	Reduction of cytosolic Ca++ levels:Reactome	1/1390	12/12994	0.742893	0.742893	0.868933	CALM1	1
Scavenging of heme from plasma:Reactome	Scavenging of heme from plasma:Reactome	1/1390	12/12994	0.742893	0.742893	0.868933	LRP1	1
Stabilization of p53:Reactome	Stabilization of p53:Reactome	1/1390	12/12994	0.742893	0.742893	0.868933	UBB	1
Tandem pore domain potassium channels:Reactome	Tandem pore domain potassium channels:Reactome	1/1390	12/12994	0.742893	0.742893	0.868933	KCNK3	1
terminal <i>O</i>-glycans residues modification:HumanCyc	terminal <i>O</i>-glycans residues modification:HumanCyc	1/1390	12/12994	0.742893	0.742893	0.868933	B4GALT2	1
tnfr2 signaling pathway:BioCarta	tnfr2 signaling pathway:BioCarta	1/1390	12/12994	0.742893	0.742893	0.868933	TRAF3	1
TP53 Regulates Transcription of Caspase Activators and Caspases:Reactome	TP53 Regulates Transcription of Caspase Activators and Caspases:Reactome	1/1390	12/12994	0.742893	0.742893	0.868933	CRADD	1
TP53 Regulates Transcription of Death Receptors and Ligands:Reactome	TP53 Regulates Transcription of Death Receptors and Ligands:Reactome	1/1390	12/12994	0.742893	0.742893	0.868933	TMEM219	1
Unwinding of DNA:Reactome	Unwinding of DNA:Reactome	1/1390	12/12994	0.742893	0.742893	0.868933	GINS3	1
EGF-Ncore:Signalink	EGF-Ncore:Signalink	5/1390	57/12994	0.743699	0.743699	0.868933	PRKACA/DUSP4/ARRB1/STK11/DUSP9	5
ADP signalling through P2Y purinoceptor 1:Reactome	ADP signalling through P2Y purinoceptor 1:Reactome	2/1390	24/12994	0.743819	0.743819	0.868933	PLA2G4A/GNG3	2
Doxorubicin Pathway (Cardiomyocyte Cell), Pharmacodynamics:PharmGKB	Doxorubicin Pathway (Cardiomyocyte Cell), Pharmacodynamics:PharmGKB	2/1390	24/12994	0.743819	0.743819	0.868933	AKR1A1/AKR1C3	2
Glutamate Neurotransmitter Release Cycle:Reactome	Glutamate Neurotransmitter Release Cycle:Reactome	2/1390	24/12994	0.743819	0.743819	0.868933	SLC1A3/ARL6IP5	2
Prostaglandin Leukotriene metabolism:INOH	Prostaglandin Leukotriene metabolism:INOH	2/1390	24/12994	0.743819	0.743819	0.868933	PTGES2/AKR1C3	2
segmentation clock:BioCarta	segmentation clock:BioCarta	2/1390	24/12994	0.743819	0.743819	0.868933	DVL1/LFNG	2
Sema4D in semaphorin signaling:Reactome	Sema4D in semaphorin signaling:Reactome	2/1390	24/12994	0.743819	0.743819	0.868933	MYL6/ARHGEF11	2
Phosphatidylinositol signaling system - Homo sapiens (human):KEGG	Phosphatidylinositol signaling system - Homo sapiens (human):KEGG	9/1390	99/12994	0.745065	0.745065	0.868933	IMPAD1/CDIPT/IMPA2/CALM1/CALM2/MTMR14/INPP5A/CALML5/CALML3	9
Relaxin signaling pathway - Homo sapiens (human):KEGG	Relaxin signaling pathway - Homo sapiens (human):KEGG	12/1390	130/12994	0.747436	0.747436	0.868933	AKT1/HRAS/PRKACA/CREB3/MAP2K2/ARRB1/MAPK11/GNAS/MAPK9/MAP2K7/RLN1/GNG3	12
RAC1-PAK1-p38-MMP2 Pathway:Wikipathways	RAC1-PAK1-p38-MMP2 Pathway:Wikipathways	6/1390	68/12994	0.748738	0.748738	0.868933	AKT1/EIF4EBP1/HRAS/MAPK11/BAD/MAPK9	6
Pancreatic adenocarcinoma pathway:Wikipathways	Pancreatic adenocarcinoma pathway:Wikipathways	8/1390	89/12994	0.749069	0.749069	0.868933	AKT1/ARAF/MTOR/MAP2K2/RPS6KB2/RALA/BAD/MAPK9	8
Rheumatoid arthritis - Homo sapiens (human):KEGG	Rheumatoid arthritis - Homo sapiens (human):KEGG	8/1390	89/12994	0.749069	0.749069	0.868933	ATP6V0E1/ATP6V1E1/ATP6V0C/ATP6V1F/ATP6V0D1/ATP6V1D/ATP6V1H/ATP6V1A	8
Cell Cycle:Wikipathways	Cell Cycle:Wikipathways	11/1390	120/12994	0.749535	0.749535	0.868933	ANAPC11/YWHAE/YWHAG/RBX1/SKP1/ANAPC13/MAD1L1/ANAPC5/CCND3/ANAPC2/ORC3	11
Negative epigenetic regulation of rRNA expression:Reactome	Negative epigenetic regulation of rRNA expression:Reactome	10/1390	110/12994	0.752235	0.752235	0.868933	POLR2L/SUV39H1/SAP18/GTF2H5/POLR2K/GTF2H4/MBD2/ERCC2/HIST2H4A/HIST1H2BB	10
TNF signaling pathway - Homo sapiens (human):KEGG	TNF signaling pathway - Homo sapiens (human):KEGG	10/1390	110/12994	0.752235	0.752235	0.868933	AKT1/CREB3/RPS6KA4/TRAF3/TRADD/FADD/MAPK11/MAPK9/MAP2K6/MAP2K7	10
p73 transcription factor network:PID	p73 transcription factor network:PID	7/1390	79/12994	0.754323	0.754323	0.868933	PIN1/BIN1/MAPK11/GRAMD4/CLCA2/WWOX/TUBA1A	7
E-cadherin signaling in the nascent adherens junction:PID	E-cadherin signaling in the nascent adherens junction:PID	3/1390	36/12994	0.756024	0.756024	0.868933	AKT1/AP1M1/ITGAE	3
GPCR Adenosine A2A receptor:INOH	GPCR Adenosine A2A receptor:INOH	3/1390	36/12994	0.756024	0.756024	0.868933	PRKACA/MAP2K2/GNAS	3
IL1-mediated signaling events:PID	IL1-mediated signaling events:PID	3/1390	36/12994	0.756024	0.756024	0.868933	TOLLIP/TMEM189/MAP2K6	3
Metalloprotease DUBs:Reactome	Metalloprotease DUBs:Reactome	3/1390	36/12994	0.756024	0.756024	0.868933	BABAM1/BRCC3/UBB	3
N-cadherin signaling events:PID	N-cadherin signaling events:PID	3/1390	36/12994	0.756024	0.756024	0.868933	CALM1/CALM2/DCTN1	3
Tyrosine metabolism - Homo sapiens (human):KEGG	Tyrosine metabolism - Homo sapiens (human):KEGG	3/1390	36/12994	0.756024	0.756024	0.868933	GOT1/GSTZ1/FAHD1	3
mRNA 3,-end processing:Reactome	mRNA 3,-end processing:Reactome	5/1390	58/12994	0.757483	0.757483	0.868933	CPSF3/CPSF4/THOC7/CSTF2/U2AF1L4	5
EGF-EGFR Signaling Pathway:Wikipathways	EGF-EGFR Signaling Pathway:Wikipathways	15/1390	162/12994	0.760531	0.760531	0.868933	NDUFA13/NEDD8/AKT1/AP2S1/EIF4EBP1/EPN1/HRAS/AP2A1/MTOR/MAP2K2/PXDN/RALA/MAPK9/CSK/PTPN5	15
Oxytocin signaling pathway - Homo sapiens (human):KEGG	Oxytocin signaling pathway - Homo sapiens (human):KEGG	14/1390	152/12994	0.761906	0.761906	0.868933	PRKAG1/HRAS/CAMK1/PRKACA/MYL6/NPR1/PPP1CA/MAP2K2/CALM1/GNAS/CALM2/PLA2G4A/CALML5/CALML3	14
Deadenylation of mRNA:Reactome	Deadenylation of mRNA:Reactome	2/1390	25/12994	0.764184	0.764184	0.868933	CNOT11/PARN	2
Disulfiram Action Pathway:SMPDB	Disulfiram Action Pathway:SMPDB	2/1390	25/12994	0.764184	0.764184	0.868933	GOT1/GSTZ1	2
EGFR downregulation:Reactome	EGFR downregulation:Reactome	2/1390	25/12994	0.764184	0.764184	0.868933	EPN1/UBB	2
Hedgehog:NetPath	Hedgehog:NetPath	2/1390	25/12994	0.764184	0.764184	0.868933	YWHAE/PRKACA	2
IKK complex recruitment mediated by RIP1:Reactome	IKK complex recruitment mediated by RIP1:Reactome	2/1390	25/12994	0.764184	0.764184	0.868933	TMEM189/UBB	2
Signal Transduction of S1P Receptor:Wikipathways	Signal Transduction of S1P Receptor:Wikipathways	2/1390	25/12994	0.764184	0.764184	0.868933	AKT1/SPHK2	2
stathmin and breast cancer resistance to antimicrotubule agents:BioCarta	stathmin and breast cancer resistance to antimicrotubule agents:BioCarta	2/1390	25/12994	0.764184	0.764184	0.868933	TUBA1A/TUBA3D	2
TRP channels:Reactome	TRP channels:Reactome	2/1390	25/12994	0.764184	0.764184	0.868933	TRPC4AP/TRPM1	2
VEGFR3 signaling in lymphatic endothelium:PID	VEGFR3 signaling in lymphatic endothelium:PID	2/1390	25/12994	0.764184	0.764184	0.868933	AKT1/MAPK11	2
cGMP-PKG signaling pathway - Homo sapiens (human):KEGG	cGMP-PKG signaling pathway - Homo sapiens (human):KEGG	15/1390	163/12994	0.768663	0.768663	0.868933	AKT1/PPIF/SLC25A6/VDAC2/VDAC3/NPR1/CREB3/PPP1CA/MAP2K2/ADORA1/CALM1/BAD/CALM2/CALML5/CALML3	15
agrin in postsynaptic differentiation:BioCarta	agrin in postsynaptic differentiation:BioCarta	4/1390	48/12994	0.769827	0.769827	0.868933	LAMB3/DAG1/DVL1/RAPSN	4
Hedgehog signaling events mediated by Gli proteins:PID	Hedgehog signaling events mediated by Gli proteins:PID	4/1390	48/12994	0.769827	0.769827	0.868933	AKT1/PRKACA/SAP18/LGALS3	4
Activation of DNA fragmentation factor:Reactome	Activation of DNA fragmentation factor:Reactome	1/1390	13/12994	0.770422	0.770422	0.868933	HIST1H1C	1
Activation of IRF3/IRF7 mediated by TBK1/IKK epsilon:Reactome	Activation of IRF3/IRF7 mediated by TBK1/IKK epsilon:Reactome	1/1390	13/12994	0.770422	0.770422	0.868933	TRAF3	1
Advanced glycosylation endproduct receptor signaling:Reactome	Advanced glycosylation endproduct receptor signaling:Reactome	1/1390	13/12994	0.770422	0.770422	0.868933	LGALS3	1
Apoptosis induced DNA fragmentation:Reactome	Apoptosis induced DNA fragmentation:Reactome	1/1390	13/12994	0.770422	0.770422	0.868933	HIST1H1C	1
Constitutive Signaling by EGFRvIII:Reactome	Constitutive Signaling by EGFRvIII:Reactome	1/1390	13/12994	0.770422	0.770422	0.868933	HRAS	1
D-glyceric acidura:SMPDB	D-glyceric acidura:SMPDB	1/1390	13/12994	0.770422	0.770422	0.868933	AGPAT1	1
Development of pulmonary dendritic cells and macrophage subsets:Wikipathways	Development of pulmonary dendritic cells and macrophage subsets:Wikipathways	1/1390	13/12994	0.770422	0.770422	0.868933	IRF8	1
DNA-PK pathway in nonhomologous end joining:PID	DNA-PK pathway in nonhomologous end joining:PID	1/1390	13/12994	0.770422	0.770422	0.868933	PNKP	1
Familial lipoprotein lipase deficiency:SMPDB	Familial lipoprotein lipase deficiency:SMPDB	1/1390	13/12994	0.770422	0.770422	0.868933	AGPAT1	1
Fluvastatin Pathway, Pharmacokinetics:PharmGKB	Fluvastatin Pathway, Pharmacokinetics:PharmGKB	1/1390	13/12994	0.770422	0.770422	0.868933	CYP3A5	1
Galactose Metabolism:SMPDB	Galactose Metabolism:SMPDB	1/1390	13/12994	0.770422	0.770422	0.868933	UGP2	1
Galactosemia:SMPDB	Galactosemia:SMPDB	1/1390	13/12994	0.770422	0.770422	0.868933	UGP2	1
Ganglio Sphingolipid Metabolism:Wikipathways	Ganglio Sphingolipid Metabolism:Wikipathways	1/1390	13/12994	0.770422	0.770422	0.868933	ST6GALNAC6	1
Glycerol Kinase Deficiency:SMPDB	Glycerol Kinase Deficiency:SMPDB	1/1390	13/12994	0.770422	0.770422	0.868933	AGPAT1	1
Glycerolipid Metabolism:SMPDB	Glycerolipid Metabolism:SMPDB	1/1390	13/12994	0.770422	0.770422	0.868933	AGPAT1	1
il 6 signaling pathway:BioCarta	il 6 signaling pathway:BioCarta	1/1390	13/12994	0.770422	0.770422	0.868933	HRAS	1
Import of palmitoyl-CoA into the mitochondrial matrix:Reactome	Import of palmitoyl-CoA into the mitochondrial matrix:Reactome	1/1390	13/12994	0.770422	0.770422	0.868933	MID1IP1	1
Inhibition of replication initiation of damaged DNA by RB1/E2F1:Reactome	Inhibition of replication initiation of damaged DNA by RB1/E2F1:Reactome	1/1390	13/12994	0.770422	0.770422	0.868933	PPP2R1A	1
Initiation of Nuclear Envelope Reformation:Reactome	Initiation of Nuclear Envelope Reformation:Reactome	1/1390	13/12994	0.770422	0.770422	0.868933	PPP2R1A	1
IRF3-mediated induction of type I IFN:Reactome	IRF3-mediated induction of type I IFN:Reactome	1/1390	13/12994	0.770422	0.770422	0.868933	TREX1	1
L-kynurenine degradation:HumanCyc	L-kynurenine degradation:HumanCyc	1/1390	13/12994	0.770422	0.770422	0.868933	KYAT3	1
Methotrexate Pathway, Pharmacokinetics:PharmGKB	Methotrexate Pathway, Pharmacokinetics:PharmGKB	1/1390	13/12994	0.770422	0.770422	0.868933	SLC19A1	1
NF-kB is activated and signals survival:Reactome	NF-kB is activated and signals survival:Reactome	1/1390	13/12994	0.770422	0.770422	0.868933	UBB	1
NICD traffics to nucleus:Reactome	NICD traffics to nucleus:Reactome	1/1390	13/12994	0.770422	0.770422	0.868933	NOTCH1	1
Non-homologous end-joining - Homo sapiens (human):KEGG	Non-homologous end-joining - Homo sapiens (human):KEGG	1/1390	13/12994	0.770422	0.770422	0.868933	FEN1	1
Notch-HLH transcription pathway:Reactome	Notch-HLH transcription pathway:Reactome	1/1390	13/12994	0.770422	0.770422	0.868933	NOTCH1	1
Nuclear Envelope Reassembly:Reactome	Nuclear Envelope Reassembly:Reactome	1/1390	13/12994	0.770422	0.770422	0.868933	PPP2R1A	1
Phenylalanine degradation:INOH	Phenylalanine degradation:INOH	1/1390	13/12994	0.770422	0.770422	0.868933	GOT1	1
Regulation of RUNX3 expression and activity:Reactome	Regulation of RUNX3 expression and activity:Reactome	1/1390	13/12994	0.770422	0.770422	0.868933	UBB	1
RHO GTPases Activate NADPH Oxidases:Reactome	RHO GTPases Activate NADPH Oxidases:Reactome	1/1390	13/12994	0.770422	0.770422	0.868933	PIK3R4	1
role of mitochondria in apoptotic signaling:BioCarta	role of mitochondria in apoptotic signaling:BioCarta	1/1390	13/12994	0.770422	0.770422	0.868933	AIFM1	1
Signaling by Activin:Reactome	Signaling by Activin:Reactome	1/1390	13/12994	0.770422	0.770422	0.868933	DRAP1	1
Signaling by EGFRvIII in Cancer:Reactome	Signaling by EGFRvIII in Cancer:Reactome	1/1390	13/12994	0.770422	0.770422	0.868933	HRAS	1
Taxane Pathway, Pharmacokinetics:PharmGKB	Taxane Pathway, Pharmacokinetics:PharmGKB	1/1390	13/12994	0.770422	0.770422	0.868933	CYP3A5	1
TFs Regulate miRNAs related to cardiac hypertrophy:Wikipathways	TFs Regulate miRNAs related to cardiac hypertrophy:Wikipathways	1/1390	13/12994	0.770422	0.770422	0.868933	AKT1	1
the 41bb-dependent immune response:BioCarta	the 41bb-dependent immune response:BioCarta	1/1390	13/12994	0.770422	0.770422	0.868933	MAP2K6	1
TP53 Regulates Transcription of Cell Cycle Genes:Wikipathways	TP53 Regulates Transcription of Cell Cycle Genes:Wikipathways	1/1390	13/12994	0.770422	0.770422	0.868933	ARID3A	1
TRAF6 mediated IRF7 activation in TLR7/8 or 9 signaling:Reactome	TRAF6 mediated IRF7 activation in TLR7/8 or 9 signaling:Reactome	1/1390	13/12994	0.770422	0.770422	0.868933	TMEM189	1
Transcriptional cascade regulating adipogenesis:Wikipathways	Transcriptional cascade regulating adipogenesis:Wikipathways	1/1390	13/12994	0.770422	0.770422	0.868933	SREBF1	1
visual signal transduction:BioCarta	visual signal transduction:BioCarta	1/1390	13/12994	0.770422	0.770422	0.868933	ARRB1	1
MHC class II antigen presentation:Reactome	MHC class II antigen presentation:Reactome	5/1390	59/12994	0.770702	0.770702	0.868933	AP2S1/AP1M1/AP2A1/AP1S1/CTSA	5
Retinol Metabolism:SMPDB	Retinol Metabolism:SMPDB	3/1390	37/12994	0.772501	0.772501	0.868933	DHRS4/PNPLA4/CYP3A5	3
signal transduction through il1r:BioCarta	signal transduction through il1r:BioCarta	3/1390	37/12994	0.772501	0.772501	0.868933	TOLLIP/ECSIT/MAP2K6	3
Thyroid cancer - Homo sapiens (human):KEGG	Thyroid cancer - Homo sapiens (human):KEGG	3/1390	37/12994	0.772501	0.772501	0.868933	HRAS/MAP2K2/PAX8	3
Vitamin A Deficiency:SMPDB	Vitamin A Deficiency:SMPDB	3/1390	37/12994	0.772501	0.772501	0.868933	DHRS4/PNPLA4/CYP3A5	3
Prolactin signaling pathway - Homo sapiens (human):KEGG	Prolactin signaling pathway - Homo sapiens (human):KEGG	6/1390	70/12994	0.773378	0.773378	0.868933	AKT1/HRAS/MAP2K2/MAPK11/MAPK9/CYP17A1	6
Regulation of insulin secretion:Reactome	Regulation of insulin secretion:Reactome	6/1390	70/12994	0.773378	0.773378	0.868933	SLC25A6/ARL2/PRKACA/GNAS/KCNJ11/GNG3	6
MicroRNAs in cardiomyocyte hypertrophy:Wikipathways	MicroRNAs in cardiomyocyte hypertrophy:Wikipathways	9/1390	102/12994	0.77602	0.77602	0.868933	AKT1/IGF1/MTOR/MAP2K2/CALM1/MAP2K6/DVL1/AGT/MAP2K7	9
Stimuli-sensing channels:Reactome	Stimuli-sensing channels:Reactome	9/1390	102/12994	0.77602	0.77602	0.868933	TRPC4AP/ANO10/TRPM1/CLCN3/CALM1/UBB/CLCN7/CLCA2/TPCN2	9
Toll-like Receptor Signaling Pathway:Wikipathways	Toll-like Receptor Signaling Pathway:Wikipathways	9/1390	102/12994	0.77602	0.77602	0.868933	AKT1/TOLLIP/MAP2K2/TRAF3/FADD/MAPK11/MAPK9/MAP2K6/MAP2K7	9
Intracellular signaling by second messengers:Reactome	Intracellular signaling by second messengers:Reactome	23/1390	245/12994	0.77736	0.77736	0.868933	LAMTOR1/LAMTOR5/STUB1/AKT1/MAPKAP1/LAMTOR2/MLST8/AKT1S1/MBD3/PPP2R1A/RPTOR/PRKACA/MTOR/MAF1/RPS6KB2/LAMTOR4/CSNK2A2/CALM1/BAD/THEM4/HDAC3/UBB/SCMH1	23
Corticotropin-releasing hormone signaling pathway:Wikipathways	Corticotropin-releasing hormone signaling pathway:Wikipathways	8/1390	92/12994	0.781224	0.781224	0.868933	AKT1/ACACA/ARRB1/GNAS/POMC/MAPK9/KRT14/KRT1	8
Basigin interactions:Reactome	Basigin interactions:Reactome	2/1390	26/12994	0.783128	0.783128	0.868933	PPIAP22/BSG	2
Calmodulin induced events:Reactome	Calmodulin induced events:Reactome	2/1390	26/12994	0.783128	0.783128	0.868933	PRKACA/CALM1	2
CaM pathway:Reactome	CaM pathway:Reactome	2/1390	26/12994	0.783128	0.783128	0.868933	PRKACA/CALM1	2
Endogenous TLR signaling:PID	Endogenous TLR signaling:PID	2/1390	26/12994	0.783128	0.783128	0.868933	SAA2/SFTPA1	2
EPO Receptor Signaling:Wikipathways	EPO Receptor Signaling:Wikipathways	2/1390	26/12994	0.783128	0.783128	0.868933	AKT1/MAP2K2	2
Glucuronidation:Wikipathways	Glucuronidation:Wikipathways	2/1390	26/12994	0.783128	0.783128	0.868933	UGP2/PGM3	2
links between pyk2 and map kinases:BioCarta	links between pyk2 and map kinases:BioCarta	2/1390	26/12994	0.783128	0.783128	0.868933	HRAS/MAP2K2	2
N-glycan antennae elongation in the medial/trans-Golgi:Reactome	N-glycan antennae elongation in the medial/trans-Golgi:Reactome	2/1390	26/12994	0.783128	0.783128	0.868933	B4GALT2/CHST8	2
PPAR Alpha Pathway:Wikipathways	PPAR Alpha Pathway:Wikipathways	2/1390	26/12994	0.783128	0.783128	0.868933	DBI/SCP2	2
signaling pathway from g-protein families:BioCarta	signaling pathway from g-protein families:BioCarta	2/1390	26/12994	0.783128	0.783128	0.868933	HRAS/GNAS	2
Syndecan-3-mediated signaling events:PID	Syndecan-3-mediated signaling events:PID	2/1390	26/12994	0.783128	0.783128	0.868933	PSENEN/POMC	2
TRAF6 mediated NF-kB activation:Reactome	TRAF6 mediated NF-kB activation:Reactome	2/1390	26/12994	0.783128	0.783128	0.868933	NKIRAS2/NKIRAS1	2
Vitamin A (retinol) metabolism:EHMN	Vitamin A (retinol) metabolism:EHMN	2/1390	26/12994	0.783128	0.783128	0.868933	CYP1A2/CYP1A1	2
Cocaine addiction - Homo sapiens (human):KEGG	Cocaine addiction - Homo sapiens (human):KEGG	4/1390	49/12994	0.783769	0.783769	0.868933	PRKACA/CREB3/CDK5/GNAS	4
IL-3 Signaling Pathway:Wikipathways	IL-3 Signaling Pathway:Wikipathways	4/1390	49/12994	0.783769	0.783769	0.868933	AKT1/HRAS/PRKACA/BAD	4
IRS-related events triggered by IGF1R:Reactome	IRS-related events triggered by IGF1R:Reactome	4/1390	49/12994	0.783769	0.783769	0.868933	HRAS/IGF1/THEM4/PIK3R4	4
Malaria - Homo sapiens (human):KEGG	Malaria - Homo sapiens (human):KEGG	4/1390	49/12994	0.783769	0.783769	0.868933	CD81/GYPC/LRP1/SDC1	4
VEGFA-VEGFR2 Signaling Pathway:Wikipathways	VEGFA-VEGFR2 Signaling Pathway:Wikipathways	22/1390	236/12994	0.784172	0.784172	0.868933	AKT1/MAPKAP1/YWHAE/MLST8/EPN1/AKT1S1/FAF1/GIPC1/HRAS/ACACA/BIN1/MTOR/MAP2K2/FADD/MAPK9/MAP2K6/RAB4A/CSK/PLA2G4A/HSPB1/MAP2K7/TPCN2	22
Hepatitis C - Homo sapiens (human):KEGG	Hepatitis C - Homo sapiens (human):KEGG	14/1390	155/12994	0.786351	0.786351	0.868933	AKT1/YWHAE/YWHAG/CD81/HRAS/PPP2R1A/EIF2AK1/ARAF/MAP2K2/TRAF3/TRADD/FADD/BAD/CLDN23	14
Cell cycle - Homo sapiens (human):KEGG	Cell cycle - Homo sapiens (human):KEGG	11/1390	124/12994	0.786455	0.786455	0.868933	ANAPC11/YWHAE/YWHAG/RBX1/SKP1/ANAPC13/MAD1L1/ANAPC5/CCND3/ANAPC2/ORC3	11
RAF/MAP kinase cascade:Reactome	RAF/MAP kinase cascade:Reactome	18/1390	196/12994	0.7873	0.7873	0.868933	PHB/LAMTOR2/RBX1/HRAS/PPP2R1A/ARAF/MAP2K2/DUSP4/TLN1/RASA3/PPP5C/APBB1IP/ARRB1/CALM1/DUSP9/UBB/CSK/SPTA1	18
Phenytoin (Antiarrhythmic) Action Pathway:SMPDB	Phenytoin (Antiarrhythmic) Action Pathway:SMPDB	7/1390	82/12994	0.787785	0.787785	0.868933	PRKACA/NQO1/CALM1/CALM2/CYP1A2/SNTB1/KCNJ11	7
Apoptotic cleavage of cellular proteins:Reactome	Apoptotic cleavage of cellular proteins:Reactome	3/1390	38/12994	0.788055	0.788055	0.868933	DBNL/ADD1/DSG1	3
G13 Signaling Pathway:Wikipathways	G13 Signaling Pathway:Wikipathways	3/1390	38/12994	0.788055	0.788055	0.868933	CALM1/PKN1/CFL2	3
Nuclear Receptors:Wikipathways	Nuclear Receptors:Wikipathways	3/1390	38/12994	0.788055	0.788055	0.868933	ESRRA/NR2F6/ESRRB	3
Oncostatin_M:NetPath	Oncostatin_M:NetPath	3/1390	38/12994	0.788055	0.788055	0.868933	AKT1/HRAS/MTOR	3
Regulation of RAC1 activity:PID	Regulation of RAC1 activity:PID	3/1390	38/12994	0.788055	0.788055	0.868933	RAP1GDS1/ARHGAP1/ARHGEF2	3
Kaposi sarcoma-associated herpesvirus infection - Homo sapiens (human):KEGG	Kaposi sarcoma-associated herpesvirus infection - Homo sapiens (human):KEGG	17/1390	186/12994	0.788571	0.788571	0.868933	AKT1/HRAS/MTOR/MAP2K2/TRAF3/TRADD/FADD/MAPK11/CALM1/CALM2/MAPK9/MAP2K6/UBB/MAP2K7/CALML5/CALML3/GNG3	17
&gamma;-linolenate biosynthesis:HumanCyc	&gamma;-linolenate biosynthesis:HumanCyc	1/1390	14/12994	0.795005	0.795005	0.868933	FADS2	1
akap95 role in mitosis and chromosome dynamics:BioCarta	akap95 role in mitosis and chromosome dynamics:BioCarta	1/1390	14/12994	0.795005	0.795005	0.868933	PRKAG1	1
Aspartate Metabolism:SMPDB	Aspartate Metabolism:SMPDB	1/1390	14/12994	0.795005	0.795005	0.868933	ASS1	1
Atorvastatin/Lovastatin/Simvastatin Pathway, Pharmacokinetics:PharmGKB	Atorvastatin/Lovastatin/Simvastatin Pathway, Pharmacokinetics:PharmGKB	1/1390	14/12994	0.795005	0.795005	0.868933	CYP3A5	1
Bile salt and organic anion SLC transporters:Reactome	Bile salt and organic anion SLC transporters:Reactome	1/1390	14/12994	0.795005	0.795005	0.868933	BSG	1
Canavan Disease:SMPDB	Canavan Disease:SMPDB	1/1390	14/12994	0.795005	0.795005	0.868933	ASS1	1
erythropoietin mediated neuroprotection through nf-kb:BioCarta	erythropoietin mediated neuroprotection through nf-kb:BioCarta	1/1390	14/12994	0.795005	0.795005	0.868933	COPS5	1
fibrinolysis pathway:BioCarta	fibrinolysis pathway:BioCarta	1/1390	14/12994	0.795005	0.795005	0.868933	UBA1	1
Gap junction trafficking and regulation:Reactome	Gap junction trafficking and regulation:Reactome	1/1390	14/12994	0.795005	0.795005	0.868933	CLTCL1	1
Glycosaminoglycan biosynthesis - keratan sulfate - Homo sapiens (human):KEGG	Glycosaminoglycan biosynthesis - keratan sulfate - Homo sapiens (human):KEGG	1/1390	14/12994	0.795005	0.795005	0.868933	B4GALT2	1
Hypoacetylaspartia:SMPDB	Hypoacetylaspartia:SMPDB	1/1390	14/12994	0.795005	0.795005	0.868933	ASS1	1
il 2 signaling pathway:BioCarta	il 2 signaling pathway:BioCarta	1/1390	14/12994	0.795005	0.795005	0.868933	HRAS	1
Irinotecan Pathway, Pharmacodynamics:PharmGKB	Irinotecan Pathway, Pharmacodynamics:PharmGKB	1/1390	14/12994	0.795005	0.795005	0.868933	CES2	1
JNK signaling in the CD4+ TCR pathway:PID	JNK signaling in the CD4+ TCR pathway:PID	1/1390	14/12994	0.795005	0.795005	0.868933	DBNL	1
Nicotinate and Nicotinamide Metabolism:SMPDB	Nicotinate and Nicotinamide Metabolism:SMPDB	1/1390	14/12994	0.795005	0.795005	0.868933	NADK	1
Peptide hormone biosynthesis:Reactome	Peptide hormone biosynthesis:Reactome	1/1390	14/12994	0.795005	0.795005	0.868933	POMC	1
PTK6 Regulates RHO GTPases, RAS GTPase and MAP kinases:Reactome	PTK6 Regulates RHO GTPases, RAS GTPase and MAP kinases:Reactome	1/1390	14/12994	0.795005	0.795005	0.868933	HRAS	1
Ras signaling in the CD4+ TCR pathway:PID	Ras signaling in the CD4+ TCR pathway:PID	1/1390	14/12994	0.795005	0.795005	0.868933	HRAS	1
Repression of WNT target genes:Reactome	Repression of WNT target genes:Reactome	1/1390	14/12994	0.795005	0.795005	0.868933	CTBP1	1
RUNX3 regulates NOTCH signaling:Reactome	RUNX3 regulates NOTCH signaling:Reactome	1/1390	14/12994	0.795005	0.795005	0.868933	NOTCH1	1
SHC1 events in ERBB4 signaling:Reactome	SHC1 events in ERBB4 signaling:Reactome	1/1390	14/12994	0.795005	0.795005	0.868933	HRAS	1
TP53 regulates transcription of several additional cell death genes whose specific roles in p53-dependent apoptosis remain uncertain:Reactome	TP53 regulates transcription of several additional cell death genes whose specific roles in p53-dependent apoptosis remain uncertain:Reactome	1/1390	14/12994	0.795005	0.795005	0.868933	PERP	1
Transcriptional regulation by the AP-2 (TFAP2) family of transcription factors:Wikipathways	Transcriptional regulation by the AP-2 (TFAP2) family of transcription factors:Wikipathways	1/1390	14/12994	0.795005	0.795005	0.868933	APOE	1
Triglyceride biosynthesis:Reactome	Triglyceride biosynthesis:Reactome	1/1390	14/12994	0.795005	0.795005	0.868933	LPIN1	1
Tryptophan catabolism:Reactome	Tryptophan catabolism:Reactome	1/1390	14/12994	0.795005	0.795005	0.868933	KYAT3	1
Toll-like receptor signaling pathway - Homo sapiens (human):KEGG	Toll-like receptor signaling pathway - Homo sapiens (human):KEGG	9/1390	104/12994	0.795098	0.795098	0.868933	AKT1/TOLLIP/MAP2K2/TRAF3/FADD/MAPK11/MAPK9/MAP2K6/MAP2K7	9
Acebutolol Action Pathway:SMPDB	Acebutolol Action Pathway:SMPDB	5/1390	61/12994	0.795478	0.795478	0.868933	PRKACA/CALM1/CALM2/SNTB1/KCNJ11	5
Alprenolol Action Pathway:SMPDB	Alprenolol Action Pathway:SMPDB	5/1390	61/12994	0.795478	0.795478	0.868933	PRKACA/CALM1/CALM2/SNTB1/KCNJ11	5
Amiodarone Action Pathway:SMPDB	Amiodarone Action Pathway:SMPDB	5/1390	61/12994	0.795478	0.795478	0.868933	PRKACA/CALM1/CALM2/SNTB1/KCNJ11	5
Amlodipine Action Pathway:SMPDB	Amlodipine Action Pathway:SMPDB	5/1390	61/12994	0.795478	0.795478	0.868933	PRKACA/CALM1/CALM2/SNTB1/KCNJ11	5
Arbutamine Action Pathway:SMPDB	Arbutamine Action Pathway:SMPDB	5/1390	61/12994	0.795478	0.795478	0.868933	PRKACA/CALM1/CALM2/SNTB1/KCNJ11	5
Atenolol Action Pathway:SMPDB	Atenolol Action Pathway:SMPDB	5/1390	61/12994	0.795478	0.795478	0.868933	PRKACA/CALM1/CALM2/SNTB1/KCNJ11	5
Betaxolol Action Pathway:SMPDB	Betaxolol Action Pathway:SMPDB	5/1390	61/12994	0.795478	0.795478	0.868933	PRKACA/CALM1/CALM2/SNTB1/KCNJ11	5
Bevantolol Action Pathway:SMPDB	Bevantolol Action Pathway:SMPDB	5/1390	61/12994	0.795478	0.795478	0.868933	PRKACA/CALM1/CALM2/SNTB1/KCNJ11	5
Bisoprolol Action Pathway:SMPDB	Bisoprolol Action Pathway:SMPDB	5/1390	61/12994	0.795478	0.795478	0.868933	PRKACA/CALM1/CALM2/SNTB1/KCNJ11	5
Bopindolol Action Pathway:SMPDB	Bopindolol Action Pathway:SMPDB	5/1390	61/12994	0.795478	0.795478	0.868933	PRKACA/CALM1/CALM2/SNTB1/KCNJ11	5
Bupranolol Action Pathway:SMPDB	Bupranolol Action Pathway:SMPDB	5/1390	61/12994	0.795478	0.795478	0.868933	PRKACA/CALM1/CALM2/SNTB1/KCNJ11	5
Carteolol Action Pathway:SMPDB	Carteolol Action Pathway:SMPDB	5/1390	61/12994	0.795478	0.795478	0.868933	PRKACA/CALM1/CALM2/SNTB1/KCNJ11	5
Coregulation of Androgen receptor activity:PID	Coregulation of Androgen receptor activity:PID	5/1390	61/12994	0.795478	0.795478	0.868933	AKT1/PRDX1/CTDSP1/CCND3/NCOA6	5
Diltiazem Action Pathway:SMPDB	Diltiazem Action Pathway:SMPDB	5/1390	61/12994	0.795478	0.795478	0.868933	PRKACA/CALM1/CALM2/SNTB1/KCNJ11	5
Disopyramide Action Pathway:SMPDB	Disopyramide Action Pathway:SMPDB	5/1390	61/12994	0.795478	0.795478	0.868933	PRKACA/CALM1/CALM2/SNTB1/KCNJ11	5
Dobutamine Action Pathway:SMPDB	Dobutamine Action Pathway:SMPDB	5/1390	61/12994	0.795478	0.795478	0.868933	PRKACA/CALM1/CALM2/SNTB1/KCNJ11	5
Epinephrine Action Pathway:SMPDB	Epinephrine Action Pathway:SMPDB	5/1390	61/12994	0.795478	0.795478	0.868933	PRKACA/CALM1/CALM2/SNTB1/KCNJ11	5
Esmolol Action Pathway:SMPDB	Esmolol Action Pathway:SMPDB	5/1390	61/12994	0.795478	0.795478	0.868933	PRKACA/CALM1/CALM2/SNTB1/KCNJ11	5
Felodipine Action Pathway:SMPDB	Felodipine Action Pathway:SMPDB	5/1390	61/12994	0.795478	0.795478	0.868933	PRKACA/CALM1/CALM2/SNTB1/KCNJ11	5
Flecainide Action Pathway:SMPDB	Flecainide Action Pathway:SMPDB	5/1390	61/12994	0.795478	0.795478	0.868933	PRKACA/CALM1/CALM2/SNTB1/KCNJ11	5
Fosphenytoin (Antiarrhythmic) Action Pathway:SMPDB	Fosphenytoin (Antiarrhythmic) Action Pathway:SMPDB	5/1390	61/12994	0.795478	0.795478	0.868933	PRKACA/CALM1/CALM2/SNTB1/KCNJ11	5
Ibutilide Action Pathway:SMPDB	Ibutilide Action Pathway:SMPDB	5/1390	61/12994	0.795478	0.795478	0.868933	PRKACA/CALM1/CALM2/SNTB1/KCNJ11	5
Isoprenaline Action Pathway:SMPDB	Isoprenaline Action Pathway:SMPDB	5/1390	61/12994	0.795478	0.795478	0.868933	PRKACA/CALM1/CALM2/SNTB1/KCNJ11	5
Isradipine Action Pathway:SMPDB	Isradipine Action Pathway:SMPDB	5/1390	61/12994	0.795478	0.795478	0.868933	PRKACA/CALM1/CALM2/SNTB1/KCNJ11	5
Levobunolol Action Pathway:SMPDB	Levobunolol Action Pathway:SMPDB	5/1390	61/12994	0.795478	0.795478	0.868933	PRKACA/CALM1/CALM2/SNTB1/KCNJ11	5
Metipranolol Action Pathway:SMPDB	Metipranolol Action Pathway:SMPDB	5/1390	61/12994	0.795478	0.795478	0.868933	PRKACA/CALM1/CALM2/SNTB1/KCNJ11	5
Metoprolol Action Pathway:SMPDB	Metoprolol Action Pathway:SMPDB	5/1390	61/12994	0.795478	0.795478	0.868933	PRKACA/CALM1/CALM2/SNTB1/KCNJ11	5
Mexiletine Action Pathway:SMPDB	Mexiletine Action Pathway:SMPDB	5/1390	61/12994	0.795478	0.795478	0.868933	PRKACA/CALM1/CALM2/SNTB1/KCNJ11	5
Muscle/Heart Contraction:SMPDB	Muscle/Heart Contraction:SMPDB	5/1390	61/12994	0.795478	0.795478	0.868933	PRKACA/CALM1/CALM2/SNTB1/KCNJ11	5
Nadolol Action Pathway:SMPDB	Nadolol Action Pathway:SMPDB	5/1390	61/12994	0.795478	0.795478	0.868933	PRKACA/CALM1/CALM2/SNTB1/KCNJ11	5
Nebivolol Action Pathway:SMPDB	Nebivolol Action Pathway:SMPDB	5/1390	61/12994	0.795478	0.795478	0.868933	PRKACA/CALM1/CALM2/SNTB1/KCNJ11	5
Nifedipine Action Pathway:SMPDB	Nifedipine Action Pathway:SMPDB	5/1390	61/12994	0.795478	0.795478	0.868933	PRKACA/CALM1/CALM2/SNTB1/KCNJ11	5
Nimodipine Action Pathway:SMPDB	Nimodipine Action Pathway:SMPDB	5/1390	61/12994	0.795478	0.795478	0.868933	PRKACA/CALM1/CALM2/SNTB1/KCNJ11	5
Nisoldipine Action Pathway:SMPDB	Nisoldipine Action Pathway:SMPDB	5/1390	61/12994	0.795478	0.795478	0.868933	PRKACA/CALM1/CALM2/SNTB1/KCNJ11	5
Nitrendipine Action Pathway:SMPDB	Nitrendipine Action Pathway:SMPDB	5/1390	61/12994	0.795478	0.795478	0.868933	PRKACA/CALM1/CALM2/SNTB1/KCNJ11	5
Notch Signaling Pathway:Wikipathways	Notch Signaling Pathway:Wikipathways	5/1390	61/12994	0.795478	0.795478	0.868933	AKT1/PSENEN/SKP1/PSEN2/NOTCH1	5
Oxprenolol Action Pathway:SMPDB	Oxprenolol Action Pathway:SMPDB	5/1390	61/12994	0.795478	0.795478	0.868933	PRKACA/CALM1/CALM2/SNTB1/KCNJ11	5
Penbutolol Action Pathway:SMPDB	Penbutolol Action Pathway:SMPDB	5/1390	61/12994	0.795478	0.795478	0.868933	PRKACA/CALM1/CALM2/SNTB1/KCNJ11	5
Pindolol Action Pathway:SMPDB	Pindolol Action Pathway:SMPDB	5/1390	61/12994	0.795478	0.795478	0.868933	PRKACA/CALM1/CALM2/SNTB1/KCNJ11	5
Practolol Action Pathway:SMPDB	Practolol Action Pathway:SMPDB	5/1390	61/12994	0.795478	0.795478	0.868933	PRKACA/CALM1/CALM2/SNTB1/KCNJ11	5
Procainamide (Antiarrhythmic) Action Pathway:SMPDB	Procainamide (Antiarrhythmic) Action Pathway:SMPDB	5/1390	61/12994	0.795478	0.795478	0.868933	PRKACA/CALM1/CALM2/SNTB1/KCNJ11	5
Propranolol Action Pathway:SMPDB	Propranolol Action Pathway:SMPDB	5/1390	61/12994	0.795478	0.795478	0.868933	PRKACA/CALM1/CALM2/SNTB1/KCNJ11	5
Quinidine Action Pathway:SMPDB	Quinidine Action Pathway:SMPDB	5/1390	61/12994	0.795478	0.795478	0.868933	PRKACA/CALM1/CALM2/SNTB1/KCNJ11	5
Sotalol Action Pathway:SMPDB	Sotalol Action Pathway:SMPDB	5/1390	61/12994	0.795478	0.795478	0.868933	PRKACA/CALM1/CALM2/SNTB1/KCNJ11	5
Timolol Action Pathway:SMPDB	Timolol Action Pathway:SMPDB	5/1390	61/12994	0.795478	0.795478	0.868933	PRKACA/CALM1/CALM2/SNTB1/KCNJ11	5
Tocainide Action Pathway:SMPDB	Tocainide Action Pathway:SMPDB	5/1390	61/12994	0.795478	0.795478	0.868933	PRKACA/CALM1/CALM2/SNTB1/KCNJ11	5
Verapamil Action Pathway:SMPDB	Verapamil Action Pathway:SMPDB	5/1390	61/12994	0.795478	0.795478	0.868933	PRKACA/CALM1/CALM2/SNTB1/KCNJ11	5
Melanoma - Homo sapiens (human):KEGG	Melanoma - Homo sapiens (human):KEGG	6/1390	72/12994	0.796162	0.796162	0.868933	AKT1/HRAS/ARAF/IGF1/MAP2K2/BAD	6
p53 signaling pathway - Homo sapiens (human):KEGG	p53 signaling pathway - Homo sapiens (human):KEGG	6/1390	72/12994	0.796162	0.796162	0.868933	IGF1/SIVA1/STEAP3/CCND3/PERP/CD82	6
Diseases of signal transduction:Reactome	Diseases of signal transduction:Reactome	23/1390	248/12994	0.796208	0.796208	0.868933	PHB/AKT1/MAPKAP1/MLST8/AKT1S1/HRAS/PSENEN/ARAF/MTOR/DERL2/MAP2K2/RPS6KB2/TLN1/APBB1IP/ARRB1/BAD/PSEN2/ERLIN2/HDAC3/UBB/NOTCH1/CSK/PAPSS1	23
GPCR Dopamine D1like receptor:INOH	GPCR Dopamine D1like receptor:INOH	4/1390	50/12994	0.797031	0.797031	0.868933	PPP2R1A/PRKACA/CDK5/GNAS	4
IGF1R signaling cascade:Reactome	IGF1R signaling cascade:Reactome	4/1390	50/12994	0.797031	0.797031	0.868933	HRAS/IGF1/THEM4/PIK3R4	4
TGF-beta receptor signaling:PID	TGF-beta receptor signaling:PID	4/1390	50/12994	0.797031	0.797031	0.868933	YWHAE/DYNLRB1/PPP1CA/PARD6A	4
Human papillomavirus infection - Homo sapiens (human):KEGG	Human papillomavirus infection - Homo sapiens (human):KEGG	32/1390	339/12994	0.80017	0.80017	0.868933	TUBG1/AKT1/ATP6V0E1/ATP6V1E1/EIF4EBP1/ATP6V0C/ATP6V1F/HRAS/PPP2R1A/PRKACA/ATP6V0D1/MTOR/CREB3/MAP2K2/ATP6V1D/ATP6V1H/LAMB3/RPS6KB2/TRAF3/TADA3/TRADD/ATP6V1A/FADD/CCND3/GNAS/BAD/HDAC3/DVL1/NOTCH1/PARD6A/ITGB6/LFNG	32
CREB phosphorylation through the activation of Ras:Reactome	CREB phosphorylation through the activation of Ras:Reactome	2/1390	27/12994	0.800721	0.800721	0.868933	HRAS/CALM1	2
Endogenous sterols:Reactome	Endogenous sterols:Reactome	2/1390	27/12994	0.800721	0.800721	0.868933	POMC/CYP17A1	2
triacylglycerol biosynthesis:HumanCyc	triacylglycerol biosynthesis:HumanCyc	2/1390	27/12994	0.800721	0.800721	0.868933	AGPAT3/AGPAT1	2
ZBP1(DAI) mediated induction of type I IFNs:Reactome	ZBP1(DAI) mediated induction of type I IFNs:Reactome	2/1390	27/12994	0.800721	0.800721	0.868933	NKIRAS2/NKIRAS1	2
Activation of NMDA receptor and postsynaptic events:Reactome	Activation of NMDA receptor and postsynaptic events:Reactome	3/1390	39/12994	0.802716	0.802716	0.868933	HRAS/PRKACA/CALM1	3
Ghrelin:NetPath	Ghrelin:NetPath	3/1390	39/12994	0.802716	0.802716	0.868933	AKT1/ACACA/ARRB1	3
PKMTs methylate histone lysines:Reactome	PKMTs methylate histone lysines:Reactome	6/1390	73/12994	0.806874	0.806874	0.868933	SUV39H1/ASH2L/SMYD2/DPY30/NSD1/HIST2H4A	6
Carvedilol Action Pathway:SMPDB	Carvedilol Action Pathway:SMPDB	5/1390	62/12994	0.807054	0.807054	0.868933	PRKACA/CALM1/CALM2/SNTB1/KCNJ11	5
Fc-epsilon receptor I signaling in mast cells:PID	Fc-epsilon receptor I signaling in mast cells:PID	5/1390	62/12994	0.807054	0.807054	0.868933	AKT1/HRAS/MAP2K2/PLA2G4A/MAP2K7	5
Labetalol Action Pathway:SMPDB	Labetalol Action Pathway:SMPDB	5/1390	62/12994	0.807054	0.807054	0.868933	PRKACA/CALM1/CALM2/SNTB1/KCNJ11	5
Platelet activation, signaling and aggregation:Reactome	Platelet activation, signaling and aggregation:Reactome	24/1390	260/12994	0.807445	0.807445	0.868933	ALDOA/AKT1/SOD1/CD63/ABHD12/ANXA5/SCCPDH/IGF1/PPIAP22/TEX264/OLA1/CHID1/CYB5R1/TLN1/APBB1IP/ARRB1/CALM1/HABP4/CSK/APOOL/PLA2G4A/LGALS3BP/SPARC/GNG3	24
PI Metabolism:Reactome	PI Metabolism:Reactome	7/1390	84/12994	0.808119	0.808119	0.868933	GDE1/VAC14/SBF1/RAB4A/PNPLA6/PIK3R4/MTMR14	7
Cargo trafficking to the periciliary membrane:Reactome	Cargo trafficking to the periciliary membrane:Reactome	4/1390	51/12994	0.809628	0.809628	0.868933	EXOC7/EXOC3/UNC119B/EXOC4	4
Cytosolic sensors of pathogen-associated DNA:Reactome	Cytosolic sensors of pathogen-associated DNA:Reactome	4/1390	51/12994	0.809628	0.809628	0.868933	NKIRAS2/NKIRAS1/UBB/TREX1	4
Nuclear Receptor transcription pathway:Reactome	Nuclear Receptor transcription pathway:Reactome	4/1390	51/12994	0.809628	0.809628	0.868933	ESRRA/NR2F6/NRBF2/ESRRB	4
Signaling by Type 1 Insulin-like Growth Factor 1 Receptor (IGF1R):Reactome	Signaling by Type 1 Insulin-like Growth Factor 1 Receptor (IGF1R):Reactome	4/1390	51/12994	0.809628	0.809628	0.868933	HRAS/IGF1/THEM4/PIK3R4	4
TP53 Regulates Transcription of Cell Cycle Genes:Reactome	TP53 Regulates Transcription of Cell Cycle Genes:Reactome	4/1390	51/12994	0.809628	0.809628	0.868933	CNOT11/ZNF385A/ARID3A/ALK	4
Bladder Cancer:Wikipathways	Bladder Cancer:Wikipathways	3/1390	40/12994	0.816515	0.816515	0.868933	HRAS/ARAF/MAP2K2	3
IL-5 Signaling Pathway:Wikipathways	IL-5 Signaling Pathway:Wikipathways	3/1390	40/12994	0.816515	0.816515	0.868933	AKT1/MAP2K2/RPS6KB2	3
inactivation of gsk3 by akt causes accumulation of b-catenin in alveolar macrophages:BioCarta	inactivation of gsk3 by akt causes accumulation of b-catenin in alveolar macrophages:BioCarta	3/1390	40/12994	0.816515	0.816515	0.868933	AKT1/TOLLIP/DVL1	3
Integrated Lung Cancer Pathway:Wikipathways	Integrated Lung Cancer Pathway:Wikipathways	3/1390	40/12994	0.816515	0.816515	0.868933	POR/MTOR/CSK	3
Signaling by FGFR3:Reactome	Signaling by FGFR3:Reactome	3/1390	40/12994	0.816515	0.816515	0.868933	HRAS/PPP2R1A/UBB	3
Vasopressin regulates renal water homeostasis via Aquaporins:Reactome	Vasopressin regulates renal water homeostasis via Aquaporins:Reactome	3/1390	40/12994	0.816515	0.816515	0.868933	PRKACA/GNAS/GNG3	3
1D-<i>myo</i>-inositol hexakisphosphate biosynthesis II (mammalian):HumanCyc	1D-<i>myo</i>-inositol hexakisphosphate biosynthesis II (mammalian):HumanCyc	1/1390	15/12994	0.816957	0.816957	0.868933	INPP5A	1
chaperones modulate interferon signaling pathway:BioCarta	chaperones modulate interferon signaling pathway:BioCarta	1/1390	15/12994	0.816957	0.816957	0.868933	DNAJA3	1
Constitutive Signaling by Ligand-Responsive EGFR Cancer Variants:Reactome	Constitutive Signaling by Ligand-Responsive EGFR Cancer Variants:Reactome	1/1390	15/12994	0.816957	0.816957	0.868933	HRAS	1
CREB phosphorylation through the activation of CaMKII:Reactome	CREB phosphorylation through the activation of CaMKII:Reactome	1/1390	15/12994	0.816957	0.816957	0.868933	CALM1	1
D-<i>myo</i>-inositol (1,3,4)-trisphosphate biosynthesis:HumanCyc	D-<i>myo</i>-inositol (1,3,4)-trisphosphate biosynthesis:HumanCyc	1/1390	15/12994	0.816957	0.816957	0.868933	INPP5A	1
EPHA-mediated growth cone collapse:Reactome	EPHA-mediated growth cone collapse:Reactome	1/1390	15/12994	0.816957	0.816957	0.868933	MYL6	1
estrogen responsive protein efp controls cell cycle and breast tumors growth:BioCarta	estrogen responsive protein efp controls cell cycle and breast tumors growth:BioCarta	1/1390	15/12994	0.816957	0.816957	0.868933	CDK5	1
Fatty acids:Reactome	Fatty acids:Reactome	1/1390	15/12994	0.816957	0.816957	0.868933	CYP4F22	1
gamma-aminobutyric acid receptor life cycle pathway:BioCarta	gamma-aminobutyric acid receptor life cycle pathway:BioCarta	1/1390	15/12994	0.816957	0.816957	0.868933	UBA1	1
Glycosphingolipid biosynthesis - ganglio series - Homo sapiens (human):KEGG	Glycosphingolipid biosynthesis - ganglio series - Homo sapiens (human):KEGG	1/1390	15/12994	0.816957	0.816957	0.868933	ST6GALNAC6	1
il 4 signaling pathway:BioCarta	il 4 signaling pathway:BioCarta	1/1390	15/12994	0.816957	0.816957	0.868933	AKT1	1
il12 and stat4 dependent signaling pathway in th1 development:BioCarta	il12 and stat4 dependent signaling pathway in th1 development:BioCarta	1/1390	15/12994	0.816957	0.816957	0.868933	MAP2K6	1
InlB-mediated entry of Listeria monocytogenes into host cell:Reactome	InlB-mediated entry of Listeria monocytogenes into host cell:Reactome	1/1390	15/12994	0.816957	0.816957	0.868933	UBB	1
Interleukin-1 family signaling:Wikipathways	Interleukin-1 family signaling:Wikipathways	1/1390	15/12994	0.816957	0.816957	0.868933	PTPN5	1
N-Glycan antennae elongation:Reactome	N-Glycan antennae elongation:Reactome	1/1390	15/12994	0.816957	0.816957	0.868933	B4GALT2	1
pten dependent cell cycle arrest and apoptosis:BioCarta	pten dependent cell cycle arrest and apoptosis:BioCarta	1/1390	15/12994	0.816957	0.816957	0.868933	AKT1	1
Quercetin and Nf-kB- AP-1 Induced Cell Apoptosis:Wikipathways	Quercetin and Nf-kB- AP-1 Induced Cell Apoptosis:Wikipathways	1/1390	15/12994	0.816957	0.816957	0.868933	KEAP1	1
repression of pain sensation by the transcriptional regulator dream:BioCarta	repression of pain sensation by the transcriptional regulator dream:BioCarta	1/1390	15/12994	0.816957	0.816957	0.868933	KCNIP3	1
Signaling by EGFR in Cancer:Reactome	Signaling by EGFR in Cancer:Reactome	1/1390	15/12994	0.816957	0.816957	0.868933	HRAS	1
Signaling by Ligand-Responsive EGFR Variants in Cancer:Reactome	Signaling by Ligand-Responsive EGFR Variants in Cancer:Reactome	1/1390	15/12994	0.816957	0.816957	0.868933	HRAS	1
telomeres telomerase cellular aging and immortality:BioCarta	telomeres telomerase cellular aging and immortality:BioCarta	1/1390	15/12994	0.816957	0.816957	0.868933	AKT1	1
3-phosphoinositide biosynthesis:HumanCyc	3-phosphoinositide biosynthesis:HumanCyc	2/1390	28/12994	0.817034	0.817034	0.868933	CDIPT/PIK3R4	2
adp-ribosylation factor:BioCarta	adp-ribosylation factor:BioCarta	2/1390	28/12994	0.817034	0.817034	0.868933	ARHGAP1/KDELR3	2
Anti-diabetic Drug Potassium Channel Inhibitors Pathway, Pharmacodynamics:PharmGKB	Anti-diabetic Drug Potassium Channel Inhibitors Pathway, Pharmacodynamics:PharmGKB	2/1390	28/12994	0.817034	0.817034	0.868933	AKT1/KCNJ11	2
G-protein activation:Reactome	G-protein activation:Reactome	2/1390	28/12994	0.817034	0.817034	0.868933	POMC/GNG3	2
GPCR GroupI metabotropic glutamate receptor:INOH	GPCR GroupI metabotropic glutamate receptor:INOH	2/1390	28/12994	0.817034	0.817034	0.868933	ARAF/MAP2K2	2
IL8- and CXCR1-mediated signaling events:PID	IL8- and CXCR1-mediated signaling events:PID	2/1390	28/12994	0.817034	0.817034	0.868933	AKT1/ARRB1	2
RMTs methylate histone arginines:Reactome	RMTs methylate histone arginines:Reactome	6/1390	74/12994	0.817141	0.817141	0.868933	WDR77/SMARCD1/COPRS/SMARCB1/SMARCD2/HIST2H4A	6
C-MYB transcription factor network:PID	C-MYB transcription factor network:PID	7/1390	85/12994	0.817707	0.817707	0.868933	SLC25A3/HRAS/TOM1/HIPK2/MAD1L1/PPID/SKI	7
Chromatin modifying enzymes:Reactome	Chromatin modifying enzymes:Reactome	25/1390	272/12994	0.817952	0.817952	0.868933	TAF10/WDR77/ELP5/MBD3/ELP6/SUV39H1/SMARCD1/SAP18/TAF6L/ASH2L/TADA2B/COPRS/SMARCB1/SMARCD2/TADA3/VPS72/HMG20B/TAF12/KDM4D/HDAC3/SMYD2/DPY30/NSD1/HIST2H4A/HIST1H2BB	25
Chromatin organization:Reactome	Chromatin organization:Reactome	25/1390	272/12994	0.817952	0.817952	0.868933	TAF10/WDR77/ELP5/MBD3/ELP6/SUV39H1/SMARCD1/SAP18/TAF6L/ASH2L/TADA2B/COPRS/SMARCB1/SMARCD2/TADA3/VPS72/HMG20B/TAF12/KDM4D/HDAC3/SMYD2/DPY30/NSD1/HIST2H4A/HIST1H2BB	25
Cytosolic DNA-sensing pathway - Homo sapiens (human):KEGG	Cytosolic DNA-sensing pathway - Homo sapiens (human):KEGG	5/1390	63/12994	0.818103	0.818103	0.868933	POLR2L/POLR3H/POLR3K/POLR2K/TREX1	5
Endometrial cancer:Wikipathways	Endometrial cancer:Wikipathways	5/1390	63/12994	0.818103	0.818103	0.868933	AKT1/HRAS/ARAF/MAP2K2/BAD	5
Neurotrophic factor-mediated Trk receptor signaling:PID	Neurotrophic factor-mediated Trk receptor signaling:PID	5/1390	63/12994	0.818103	0.818103	0.868933	FAIM/GIPC1/HRAS/DNAJA3/MAGED1	5
NoRC negatively regulates rRNA expression:Reactome	NoRC negatively regulates rRNA expression:Reactome	9/1390	107/12994	0.821421	0.821421	0.868933	POLR2L/SAP18/GTF2H5/POLR2K/GTF2H4/MBD2/ERCC2/HIST2H4A/HIST1H2BB	9
Amino acid and oligopeptide SLC transporters:Reactome	Amino acid and oligopeptide SLC transporters:Reactome	4/1390	52/12994	0.821579	0.821579	0.868933	SLC1A5/SLC1A3/SLC17A5/SLC36A2	4
Apoptotic execution phase:Reactome	Apoptotic execution phase:Reactome	4/1390	52/12994	0.821579	0.821579	0.868933	DBNL/ADD1/HIST1H1C/DSG1	4
Metabolism of non-coding RNA:Reactome	Metabolism of non-coding RNA:Reactome	4/1390	52/12994	0.821579	0.821579	0.868933	WDR77/SNRPD3/GEMIN7/SNUPN	4
Signaling events mediated by Stem cell factor receptor (c-Kit):PID	Signaling events mediated by Stem cell factor receptor (c-Kit):PID	4/1390	52/12994	0.821579	0.821579	0.868933	AKT1/HRAS/MAP2K2/BAD	4
snRNP Assembly:Reactome	snRNP Assembly:Reactome	4/1390	52/12994	0.821579	0.821579	0.868933	WDR77/SNRPD3/GEMIN7/SNUPN	4
MAPK1/MAPK3 signaling:Reactome	MAPK1/MAPK3 signaling:Reactome	18/1390	202/12994	0.826447	0.826447	0.868933	PHB/LAMTOR2/RBX1/HRAS/PPP2R1A/ARAF/MAP2K2/DUSP4/TLN1/RASA3/PPP5C/APBB1IP/ARRB1/CALM1/DUSP9/UBB/CSK/SPTA1	18
Endothelins:PID	Endothelins:PID	5/1390	64/12994	0.828637	0.828637	0.868933	AKT1/HRAS/MAP2K2/GNAS/PLA2G4A	5
rRNA processing:Reactome	rRNA processing:Reactome	5/1390	64/12994	0.828637	0.828637	0.868933	TSR3/MRM3/NOP10/RCL1/IMP3	5
Bladder cancer - Homo sapiens (human):KEGG	Bladder cancer - Homo sapiens (human):KEGG	3/1390	41/12994	0.829485	0.829485	0.868933	HRAS/ARAF/MAP2K2	3
BMP receptor signaling:PID	BMP receptor signaling:PID	3/1390	41/12994	0.829485	0.829485	0.868933	PPP1CA/CTDSP1/SKI	3
Gastrin:NetPath	Gastrin:NetPath	3/1390	41/12994	0.829485	0.829485	0.868933	AKT1/ANXA2/MAPK9	3
Nucleotide-binding Oligomerization Domain (NOD) pathway:Wikipathways	Nucleotide-binding Oligomerization Domain (NOD) pathway:Wikipathways	3/1390	41/12994	0.829485	0.829485	0.868933	NDUFA13/COPS6/AAMP	3
Signaling by FGFR4:Reactome	Signaling by FGFR4:Reactome	3/1390	41/12994	0.829485	0.829485	0.868933	HRAS/PPP2R1A/UBB	3
Mitotic Anaphase:Reactome	Mitotic Anaphase:Reactome	12/1390	140/12994	0.829951	0.829951	0.868933	ANAPC11/ANAPC15/PPP2R1A/DYNLL2/MAD1L1/ANAPC5/DYNC1H1/ANAPC2/CENPS/UBB/CENPH/DYNLL1	12
BARD1 signaling events:PID	BARD1 signaling events:PID	2/1390	29/12994	0.832141	0.832141	0.868933	UBE2L3/FANCC	2
Disassembly of the destruction complex and recruitment of AXIN to the membrane:Reactome	Disassembly of the destruction complex and recruitment of AXIN to the membrane:Reactome	2/1390	29/12994	0.832141	0.832141	0.868933	PPP2R1A/DVL1	2
Linoleic acid metabolism - Homo sapiens (human):KEGG	Linoleic acid metabolism - Homo sapiens (human):KEGG	2/1390	29/12994	0.832141	0.832141	0.868933	CYP1A2/PLA2G4A	2
Negative regulation of FGFR3 signaling:Reactome	Negative regulation of FGFR3 signaling:Reactome	2/1390	29/12994	0.832141	0.832141	0.868933	PPP2R1A/UBB	2
nfkb activation by nontypeable hemophilus influenzae:BioCarta	nfkb activation by nontypeable hemophilus influenzae:BioCarta	2/1390	29/12994	0.832141	0.832141	0.868933	MAPK11/MAP2K6	2
keratinocyte differentiation:BioCarta	keratinocyte differentiation:BioCarta	4/1390	53/12994	0.832904	0.832904	0.868933	HRAS/MAP2K2/MAP2K6/MAP2K7	4
Peptide hormone metabolism:Reactome	Peptide hormone metabolism:Reactome	4/1390	53/12994	0.832904	0.832904	0.868933	SPCS1/POMC/AGT/REN	4
CXCR4-mediated signaling events:PID	CXCR4-mediated signaling events:PID	7/1390	87/12994	0.835761	0.835761	0.868933	VPS4A/AKT1/MAPKAP1/MLST8/MTOR/BAD/CSK	7
Chronic myeloid leukemia - Homo sapiens (human):KEGG	Chronic myeloid leukemia - Homo sapiens (human):KEGG	6/1390	76/12994	0.836378	0.836378	0.868933	AKT1/HRAS/ARAF/MAP2K2/CTBP1/BAD	6
Amplification and Expansion of Oncogenic Pathways as Metastatic Traits:Wikipathways	Amplification and Expansion of Oncogenic Pathways as Metastatic Traits:Wikipathways	1/1390	16/12994	0.836561	0.836561	0.868933	NOTCH1	1
Circadian rhythm pathway:PID	Circadian rhythm pathway:PID	1/1390	16/12994	0.836561	0.836561	0.868933	TIMELESS	1
control of skeletal myogenesis by hdac and calcium/calmodulin-dependent kinase (camk):BioCarta	control of skeletal myogenesis by hdac and calcium/calmodulin-dependent kinase (camk):BioCarta	1/1390	16/12994	0.836561	0.836561	0.868933	AKT1	1
Deregulation of Rab and Rab Effector Genes in Bladder Cancer:Wikipathways	Deregulation of Rab and Rab Effector Genes in Bladder Cancer:Wikipathways	1/1390	16/12994	0.836561	0.836561	0.868933	TBC1D10A	1
GRB2 events in ERBB2 signaling:Reactome	GRB2 events in ERBB2 signaling:Reactome	1/1390	16/12994	0.836561	0.836561	0.868933	HRAS	1
IGF-Ncore:Signalink	IGF-Ncore:Signalink	1/1390	16/12994	0.836561	0.836561	0.868933	ARRB1	1
Interactome of polycomb repressive complex 2 (PRC2):Wikipathways	Interactome of polycomb repressive complex 2 (PRC2):Wikipathways	1/1390	16/12994	0.836561	0.836561	0.868933	TRIM35	1
NAD+ metabolism:Wikipathways	NAD+ metabolism:Wikipathways	1/1390	16/12994	0.836561	0.836561	0.868933	NADK	1
Nucleotide-like (purinergic) receptors:Reactome	Nucleotide-like (purinergic) receptors:Reactome	1/1390	16/12994	0.836561	0.836561	0.868933	ADORA1	1
p75NTR signals via NF-kB:Reactome	p75NTR signals via NF-kB:Reactome	1/1390	16/12994	0.836561	0.836561	0.868933	UBB	1
Polo-like kinase mediated events:Reactome	Polo-like kinase mediated events:Reactome	1/1390	16/12994	0.836561	0.836561	0.868933	LIN52	1
Rap1 signalling:Reactome	Rap1 signalling:Reactome	1/1390	16/12994	0.836561	0.836561	0.868933	PRKACA	1
Regulation of TLR by endogenous ligand:Reactome	Regulation of TLR by endogenous ligand:Reactome	1/1390	16/12994	0.836561	0.836561	0.868933	APOB	1
Sema3A PAK dependent Axon repulsion:Reactome	Sema3A PAK dependent Axon repulsion:Reactome	1/1390	16/12994	0.836561	0.836561	0.868933	PLXNA4	1
STING mediated induction of host immune responses:Reactome	STING mediated induction of host immune responses:Reactome	1/1390	16/12994	0.836561	0.836561	0.868933	TREX1	1
TLR4 Signaling and Tolerance:Wikipathways	TLR4 Signaling and Tolerance:Wikipathways	1/1390	16/12994	0.836561	0.836561	0.868933	TRAF3	1
Transcription of E2F targets under negative control by DREAM complex:Reactome	Transcription of E2F targets under negative control by DREAM complex:Reactome	1/1390	16/12994	0.836561	0.836561	0.868933	LIN52	1
Mitotic Metaphase and Anaphase:Reactome	Mitotic Metaphase and Anaphase:Reactome	12/1390	141/12994	0.836938	0.836938	0.868933	ANAPC11/ANAPC15/PPP2R1A/DYNLL2/MAD1L1/ANAPC5/DYNC1H1/ANAPC2/CENPS/UBB/CENPH/DYNLL1	12
Association Between Physico-Chemical Features and Toxicity Associated Pathways:Wikipathways	Association Between Physico-Chemical Features and Toxicity Associated Pathways:Wikipathways	5/1390	65/12994	0.83867	0.83867	0.868933	AKT1/GPX1/SOD1/CAMK1/DVL1	5
Oncostatin M Signaling Pathway:Wikipathways	Oncostatin M Signaling Pathway:Wikipathways	5/1390	65/12994	0.83867	0.83867	0.868933	AKT1/HRAS/MTOR/MAP2K2/MAPK9	5
FoxO signaling pathway - Homo sapiens (human):KEGG	FoxO signaling pathway - Homo sapiens (human):KEGG	11/1390	131/12994	0.841341	0.841341	0.868933	G6PC3/PRKAG1/AKT1/HRAS/ARAF/IGF1/MAP2K2/BNIP3/MAPK11/STK11/MAPK9	11
CD4 T cell receptor signaling-ERK cascade:INOH	CD4 T cell receptor signaling-ERK cascade:INOH	3/1390	42/12994	0.84166	0.84166	0.868933	HRAS/ARAF/MAP2K2	3
chrebp regulation by carbohydrates and camp:BioCarta	chrebp regulation by carbohydrates and camp:BioCarta	3/1390	42/12994	0.84166	0.84166	0.868933	PRKAG1/GNAS/AGT	3
Pre-NOTCH Expression and Processing:Reactome	Pre-NOTCH Expression and Processing:Reactome	3/1390	42/12994	0.84166	0.84166	0.868933	POFUT1/NOTCH1/LFNG	3
Putative anti-Inflammatory metabolites formation from EPA:EHMN	Putative anti-Inflammatory metabolites formation from EPA:EHMN	3/1390	42/12994	0.84166	0.84166	0.868933	DHRS4/CYP4F22/CBSL	3
Stabilization and expansion of the E-cadherin adherens junction:PID	Stabilization and expansion of the E-cadherin adherens junction:PID	3/1390	42/12994	0.84166	0.84166	0.868933	IGF1/EXOC3/EXOC4	3
IL2-mediated signaling events:PID	IL2-mediated signaling events:PID	4/1390	54/12994	0.843622	0.843622	0.868933	HRAS/MAP2K2/MAPK11/MAPK9	4
RAC1 signaling pathway:PID	RAC1 signaling pathway:PID	4/1390	54/12994	0.843622	0.843622	0.868933	BRK1/MAPK9/MAP2K6/MAP2K7	4
MAPK family signaling cascades:Reactome	MAPK family signaling cascades:Reactome	21/1390	236/12994	0.843805	0.843805	0.868933	PHB/LAMTOR2/RBX1/HRAS/PPP2R1A/ARAF/PRKACA/MAP2K2/DUSP4/TLN1/RASA3/PPP5C/APBB1IP/ARRB1/CCND3/CALM1/DUSP9/UBB/CSK/HSPB1/SPTA1	21
Regulation of nuclear SMAD2/3 signaling:PID	Regulation of nuclear SMAD2/3 signaling:PID	6/1390	77/12994	0.845367	0.845367	0.868933	AKT1/TFE3/SAP18/CTBP1/CITED1/SKI	6
Acetaminophen Action Pathway:SMPDB	Acetaminophen Action Pathway:SMPDB	2/1390	30/12994	0.846112	0.846112	0.868933	GPX1/AKR1C3	2
Acetaminophen Metabolism Pathway:SMPDB	Acetaminophen Metabolism Pathway:SMPDB	2/1390	30/12994	0.846112	0.846112	0.868933	GSTP1/CYP1A2	2
Acetylsalicylic Acid Action Pathway:SMPDB	Acetylsalicylic Acid Action Pathway:SMPDB	2/1390	30/12994	0.846112	0.846112	0.868933	GPX1/AKR1C3	2
Activation of kainate receptors upon glutamate binding:Reactome	Activation of kainate receptors upon glutamate binding:Reactome	2/1390	30/12994	0.846112	0.846112	0.868933	CALM1/GNG3	2
Acyl chain remodelling of PE:Reactome	Acyl chain remodelling of PE:Reactome	2/1390	30/12994	0.846112	0.846112	0.868933	PLA2G4A/HRASLS2	2
Antipyrine Action Pathway:SMPDB	Antipyrine Action Pathway:SMPDB	2/1390	30/12994	0.846112	0.846112	0.868933	GPX1/AKR1C3	2
Antrafenine Action Pathway:SMPDB	Antrafenine Action Pathway:SMPDB	2/1390	30/12994	0.846112	0.846112	0.868933	GPX1/AKR1C3	2
Arachidonic Acid Metabolism:SMPDB	Arachidonic Acid Metabolism:SMPDB	2/1390	30/12994	0.846112	0.846112	0.868933	GPX1/AKR1C3	2
Bromfenac Action Pathway:SMPDB	Bromfenac Action Pathway:SMPDB	2/1390	30/12994	0.846112	0.846112	0.868933	GPX1/AKR1C3	2
Carprofen Action Pathway:SMPDB	Carprofen Action Pathway:SMPDB	2/1390	30/12994	0.846112	0.846112	0.868933	GPX1/AKR1C3	2
Deactivation of the beta-catenin transactivating complex:Reactome	Deactivation of the beta-catenin transactivating complex:Reactome	2/1390	30/12994	0.846112	0.846112	0.868933	AKT1/UBB	2
Diclofenac Action Pathway:SMPDB	Diclofenac Action Pathway:SMPDB	2/1390	30/12994	0.846112	0.846112	0.868933	GPX1/AKR1C3	2
Diflunisal Action Pathway:SMPDB	Diflunisal Action Pathway:SMPDB	2/1390	30/12994	0.846112	0.846112	0.868933	GPX1/AKR1C3	2
Etodolac Action Pathway:SMPDB	Etodolac Action Pathway:SMPDB	2/1390	30/12994	0.846112	0.846112	0.868933	GPX1/AKR1C3	2
Etoricoxib Action Pathway:SMPDB	Etoricoxib Action Pathway:SMPDB	2/1390	30/12994	0.846112	0.846112	0.868933	GPX1/AKR1C3	2
Fenoprofen Action Pathway:SMPDB	Fenoprofen Action Pathway:SMPDB	2/1390	30/12994	0.846112	0.846112	0.868933	GPX1/AKR1C3	2
Flurbiprofen Action Pathway:SMPDB	Flurbiprofen Action Pathway:SMPDB	2/1390	30/12994	0.846112	0.846112	0.868933	GPX1/AKR1C3	2
IL2 signaling events mediated by STAT5:PID	IL2 signaling events mediated by STAT5:PID	2/1390	30/12994	0.846112	0.846112	0.868933	CCND3/FOXP3	2
Ketoprofen Action Pathway:SMPDB	Ketoprofen Action Pathway:SMPDB	2/1390	30/12994	0.846112	0.846112	0.868933	GPX1/AKR1C3	2
Ketorolac Action Pathway:SMPDB	Ketorolac Action Pathway:SMPDB	2/1390	30/12994	0.846112	0.846112	0.868933	GPX1/AKR1C3	2
Leukotriene C4 Synthesis Deficiency:SMPDB	Leukotriene C4 Synthesis Deficiency:SMPDB	2/1390	30/12994	0.846112	0.846112	0.868933	GPX1/AKR1C3	2
Lornoxicam Action Pathway:SMPDB	Lornoxicam Action Pathway:SMPDB	2/1390	30/12994	0.846112	0.846112	0.868933	GPX1/AKR1C3	2
Lumiracoxib Action Pathway:SMPDB	Lumiracoxib Action Pathway:SMPDB	2/1390	30/12994	0.846112	0.846112	0.868933	GPX1/AKR1C3	2
Magnesium salicylate Action Pathway:SMPDB	Magnesium salicylate Action Pathway:SMPDB	2/1390	30/12994	0.846112	0.846112	0.868933	GPX1/AKR1C3	2
Mefenamic Acid Action Pathway:SMPDB	Mefenamic Acid Action Pathway:SMPDB	2/1390	30/12994	0.846112	0.846112	0.868933	GPX1/AKR1C3	2
Meloxicam Action Pathway:SMPDB	Meloxicam Action Pathway:SMPDB	2/1390	30/12994	0.846112	0.846112	0.868933	GPX1/AKR1C3	2
Nabumetone Action Pathway:SMPDB	Nabumetone Action Pathway:SMPDB	2/1390	30/12994	0.846112	0.846112	0.868933	GPX1/AKR1C3	2
Naproxen Action Pathway:SMPDB	Naproxen Action Pathway:SMPDB	2/1390	30/12994	0.846112	0.846112	0.868933	GPX1/AKR1C3	2
Nepafenac Action Pathway:SMPDB	Nepafenac Action Pathway:SMPDB	2/1390	30/12994	0.846112	0.846112	0.868933	GPX1/AKR1C3	2
Oxaprozin Action Pathway:SMPDB	Oxaprozin Action Pathway:SMPDB	2/1390	30/12994	0.846112	0.846112	0.868933	GPX1/AKR1C3	2
Phenylbutazone Action Pathway:SMPDB	Phenylbutazone Action Pathway:SMPDB	2/1390	30/12994	0.846112	0.846112	0.868933	GPX1/AKR1C3	2
Piroxicam Action Pathway:SMPDB	Piroxicam Action Pathway:SMPDB	2/1390	30/12994	0.846112	0.846112	0.868933	GPX1/AKR1C3	2
Rofecoxib Action Pathway:SMPDB	Rofecoxib Action Pathway:SMPDB	2/1390	30/12994	0.846112	0.846112	0.868933	GPX1/AKR1C3	2
Salicylate-sodium Action Pathway:SMPDB	Salicylate-sodium Action Pathway:SMPDB	2/1390	30/12994	0.846112	0.846112	0.868933	GPX1/AKR1C3	2
Salicylic Acid Action Pathway:SMPDB	Salicylic Acid Action Pathway:SMPDB	2/1390	30/12994	0.846112	0.846112	0.868933	GPX1/AKR1C3	2
Salsalate Action Pathway:SMPDB	Salsalate Action Pathway:SMPDB	2/1390	30/12994	0.846112	0.846112	0.868933	GPX1/AKR1C3	2
Sulindac Action Pathway:SMPDB	Sulindac Action Pathway:SMPDB	2/1390	30/12994	0.846112	0.846112	0.868933	GPX1/AKR1C3	2
Suprofen Action Pathway:SMPDB	Suprofen Action Pathway:SMPDB	2/1390	30/12994	0.846112	0.846112	0.868933	GPX1/AKR1C3	2
T-Cell Receptor and Co-stimulatory Signaling:Wikipathways	T-Cell Receptor and Co-stimulatory Signaling:Wikipathways	2/1390	30/12994	0.846112	0.846112	0.868933	AKT1/CALM1	2
Tenoxicam Action Pathway:SMPDB	Tenoxicam Action Pathway:SMPDB	2/1390	30/12994	0.846112	0.846112	0.868933	GPX1/AKR1C3	2
Tiaprofenic Acid Action Pathway:SMPDB	Tiaprofenic Acid Action Pathway:SMPDB	2/1390	30/12994	0.846112	0.846112	0.868933	GPX1/AKR1C3	2
Tight junction interactions:Reactome	Tight junction interactions:Reactome	2/1390	30/12994	0.846112	0.846112	0.868933	CLDN23/PARD6A	2
Tolmetin Action Pathway:SMPDB	Tolmetin Action Pathway:SMPDB	2/1390	30/12994	0.846112	0.846112	0.868933	GPX1/AKR1C3	2
Trisalicylate-choline Action Pathway:SMPDB	Trisalicylate-choline Action Pathway:SMPDB	2/1390	30/12994	0.846112	0.846112	0.868933	GPX1/AKR1C3	2
Valdecoxib Action Pathway:SMPDB	Valdecoxib Action Pathway:SMPDB	2/1390	30/12994	0.846112	0.846112	0.868933	GPX1/AKR1C3	2
AGE-RAGE pathway:Wikipathways	AGE-RAGE pathway:Wikipathways	5/1390	66/12994	0.848216	0.848216	0.868933	AKT1/SOD1/LGALS3/MAPK9/PLA2G4A	5
Beta-agonist/Beta-blocker Pathway, Pharmacodynamics:PharmGKB	Beta-agonist/Beta-blocker Pathway, Pharmacodynamics:PharmGKB	5/1390	66/12994	0.848216	0.848216	0.868933	PRKACA/ARRB1/GNAS/GNG3/PDE4A	5
JAK STAT pathway and regulation:INOH	JAK STAT pathway and regulation:INOH	28/1390	309/12994	0.850208	0.850208	0.868933	PSMA7/PSMD9/PSMB7/PSMB5/PSMB6/PSMB4/PRKAG1/PSMD4/AKT1/PSMA2/PSMB1/HRAS/MAPKAPK3/ARAF/PRKACA/MTOR/MAP2K2/RPS6KB2/PSMD10/CDK5/MAPK11/MAPK9/MAP2K6/CSK/ACVR1/ALK/MAP3K10/MAP2K7	28
Retinoblastoma Gene in Cancer:Wikipathways	Retinoblastoma Gene in Cancer:Wikipathways	7/1390	89/12994	0.852364	0.852364	0.868933	FAF1/SUV39H1/RRM1/RPA3/CCND3/RPA1/RPA2	7
RNA Polymerase I Promoter Clearance:Reactome	RNA Polymerase I Promoter Clearance:Reactome	9/1390	111/12994	0.85239	0.85239	0.868933	POLR2L/MBD3/GTF2H5/POLR2K/GTF2H4/MBD2/ERCC2/HIST2H4A/HIST1H2BB	9
Cooperation of PDCL (PhLP1) and TRiC/CCT in G-protein beta folding:Reactome	Cooperation of PDCL (PhLP1) and TRiC/CCT in G-protein beta folding:Reactome	3/1390	43/12994	0.853074	0.853074	0.868933	CSNK2A2/CCT6B/GNG3	3
superpathway of tryptophan utilization:HumanCyc	superpathway of tryptophan utilization:HumanCyc	3/1390	43/12994	0.853074	0.853074	0.868933	POR/AKR1A1/CYP1A2	3
Syndecan-1-mediated signaling events:PID	Syndecan-1-mediated signaling events:PID	3/1390	43/12994	0.853074	0.853074	0.868933	PRKACA/BSG/SDC1	3
CD4 T cell receptor signaling-JNK cascade:INOH	CD4 T cell receptor signaling-JNK cascade:INOH	4/1390	55/12994	0.853756	0.853756	0.868933	MAP2K2/CALM1/CALM2/MAPK9	4
Ion transport by P-type ATPases:Reactome	Ion transport by P-type ATPases:Reactome	4/1390	55/12994	0.853756	0.853756	0.868933	PDZD11/CUTC/CALM1/ATP8A2	4
Acyl chain remodelling of PI:Reactome	Acyl chain remodelling of PI:Reactome	1/1390	17/12994	0.854066	0.854066	0.868933	PLA2G4A	1
Beta-catenin phosphorylation cascade:Reactome	Beta-catenin phosphorylation cascade:Reactome	1/1390	17/12994	0.854066	0.854066	0.868933	PPP2R1A	1
Canonical and Non-Canonical TGF-B signaling:Wikipathways	Canonical and Non-Canonical TGF-B signaling:Wikipathways	1/1390	17/12994	0.854066	0.854066	0.868933	MAPK9	1
Drug Induction of Bile Acid Pathway:Wikipathways	Drug Induction of Bile Acid Pathway:Wikipathways	1/1390	17/12994	0.854066	0.854066	0.868933	SLC51A	1
Formation of Senescence-Associated Heterochromatin Foci (SAHF):Reactome	Formation of Senescence-Associated Heterochromatin Foci (SAHF):Reactome	1/1390	17/12994	0.854066	0.854066	0.868933	HIST1H1C	1
IL-9 Signaling Pathway:Wikipathways	IL-9 Signaling Pathway:Wikipathways	1/1390	17/12994	0.854066	0.854066	0.868933	MAP2K2	1
Leptin Insulin Overlap:Wikipathways	Leptin Insulin Overlap:Wikipathways	1/1390	17/12994	0.854066	0.854066	0.868933	AKT1	1
NOTCH1 regulation of human endothelial cell calcification:Wikipathways	NOTCH1 regulation of human endothelial cell calcification:Wikipathways	1/1390	17/12994	0.854066	0.854066	0.868933	NOTCH1	1
Phenylalanine metabolism - Homo sapiens (human):KEGG	Phenylalanine metabolism - Homo sapiens (human):KEGG	1/1390	17/12994	0.854066	0.854066	0.868933	GOT1	1
Regulation of RUNX1 Expression and Activity:Reactome	Regulation of RUNX1 Expression and Activity:Reactome	1/1390	17/12994	0.854066	0.854066	0.868933	CCND3	1
Regulation of Wnt-B-catenin Signaling by Small Molecule Compounds:Wikipathways	Regulation of Wnt-B-catenin Signaling by Small Molecule Compounds:Wikipathways	1/1390	17/12994	0.854066	0.854066	0.868933	LRP1	1
role of pi3k subunit p85 in regulation of actin organization and cell migration:BioCarta	role of pi3k subunit p85 in regulation of actin organization and cell migration:BioCarta	1/1390	17/12994	0.854066	0.854066	0.868933	ARPC1A	1
Serotonin and anxiety:Wikipathways	Serotonin and anxiety:Wikipathways	1/1390	17/12994	0.854066	0.854066	0.868933	POMC	1
the visual cycle I (vertebrates):HumanCyc	the visual cycle I (vertebrates):HumanCyc	1/1390	17/12994	0.854066	0.854066	0.868933	DHRS4	1
TNF receptor superfamily (TNFSF) members mediating non-canonical NF-kB pathway:Reactome	TNF receptor superfamily (TNFSF) members mediating non-canonical NF-kB pathway:Reactome	1/1390	17/12994	0.854066	0.854066	0.868933	TRAF3	1
TRAF6 mediated IRF7 activation:Reactome	TRAF6 mediated IRF7 activation:Reactome	1/1390	17/12994	0.854066	0.854066	0.868933	SIKE1	1
Adrenergic signaling in cardiomyocytes - Homo sapiens (human):KEGG	Adrenergic signaling in cardiomyocytes - Homo sapiens (human):KEGG	12/1390	144/12994	0.856584	0.856584	0.868933	AKT1/PPP2R1A/PRKACA/CREB3/PPP1CA/MAPK11/CALM1/GNAS/CALM2/MYL3/CALML5/CALML3	12
FGF:INOH	FGF:INOH	5/1390	67/12994	0.857289	0.857289	0.868933	YWHAE/YWHAG/HRAS/ARAF/MAP2K2	5
activation of camp-dependent protein kinase pka:BioCarta	activation of camp-dependent protein kinase pka:BioCarta	2/1390	31/12994	0.859018	0.859018	0.868933	GNAS/AGT	2
beta-Alanine metabolism - Homo sapiens (human):KEGG	beta-Alanine metabolism - Homo sapiens (human):KEGG	2/1390	31/12994	0.859018	0.859018	0.868933	HADHA/ALDH9A1	2
Glutamate binding, activation of AMPA receptors and synaptic plasticity:Reactome	Glutamate binding, activation of AMPA receptors and synaptic plasticity:Reactome	2/1390	31/12994	0.859018	0.859018	0.868933	AP2S1/AP2A1	2
Indomethacin Action Pathway:SMPDB	Indomethacin Action Pathway:SMPDB	2/1390	31/12994	0.859018	0.859018	0.868933	GPX1/AKR1C3	2
Inwardly rectifying K+ channels:Reactome	Inwardly rectifying K+ channels:Reactome	2/1390	31/12994	0.859018	0.859018	0.868933	KCNJ11/GNG3	2
Lidocaine (Local Anaesthetic) Action Pathway:SMPDB	Lidocaine (Local Anaesthetic) Action Pathway:SMPDB	2/1390	31/12994	0.859018	0.859018	0.868933	POMC/CYP1A2	2
Negative regulation of FGFR4 signaling:Reactome	Negative regulation of FGFR4 signaling:Reactome	2/1390	31/12994	0.859018	0.859018	0.868933	PPP2R1A/UBB	2
Ovarian Infertility Genes:Wikipathways	Ovarian Infertility Genes:Wikipathways	2/1390	31/12994	0.859018	0.859018	0.868933	SMPD1/MLH1	2
Signal amplification:Reactome	Signal amplification:Reactome	2/1390	31/12994	0.859018	0.859018	0.868933	PLA2G4A/GNG3	2
Toll-like Receptor Signaling:Wikipathways	Toll-like Receptor Signaling:Wikipathways	2/1390	31/12994	0.859018	0.859018	0.868933	TOLLIP/TRAF3	2
Trafficking of AMPA receptors:Reactome	Trafficking of AMPA receptors:Reactome	2/1390	31/12994	0.859018	0.859018	0.868933	AP2S1/AP2A1	2
wnt signaling pathway:BioCarta	wnt signaling pathway:BioCarta	2/1390	31/12994	0.859018	0.859018	0.868933	CTBP1/DVL1	2
Cell-Cell communication:Reactome	Cell-Cell communication:Reactome	10/1390	123/12994	0.86011	0.86011	0.868933	PARVB/TESK1/CD151/PARVA/RSU1/LAMB3/FERMT2/CLDN23/PARD6A/SDK1	10
Fc gamma R-mediated phagocytosis - Homo sapiens (human):KEGG	Fc gamma R-mediated phagocytosis - Homo sapiens (human):KEGG	7/1390	90/12994	0.860143	0.860143	0.868933	AKT1/BIN1/ARPC1A/SPHK2/RPS6KB2/CFL2/PLA2G4A	7
Salivary secretion - Homo sapiens (human):KEGG	Salivary secretion - Homo sapiens (human):KEGG	7/1390	90/12994	0.860143	0.860143	0.868933	PRKACA/CALM1/GNAS/CALM2/CST3/CALML5/CALML3	7
ABC transporters - Homo sapiens (human):KEGG	ABC transporters - Homo sapiens (human):KEGG	3/1390	44/12994	0.863764	0.863764	0.868933	ABCB6/ABCD3/ABCB8	3
Carbohydrate digestion and absorption - Homo sapiens (human):KEGG	Carbohydrate digestion and absorption - Homo sapiens (human):KEGG	3/1390	44/12994	0.863764	0.863764	0.868933	G6PC3/AKT1/HK2	3
Interleukin-11 Signaling Pathway:Wikipathways	Interleukin-11 Signaling Pathway:Wikipathways	3/1390	44/12994	0.863764	0.863764	0.868933	AKT1/HRAS/MAP2K2	3
nfat and hypertrophy of the heart:BioCarta	nfat and hypertrophy of the heart:BioCarta	3/1390	44/12994	0.863764	0.863764	0.868933	AKT1/HRAS/IGF1	3
PLC beta mediated events:Reactome	PLC beta mediated events:Reactome	3/1390	44/12994	0.863764	0.863764	0.868933	PRKACA/CALM1/PLA2G4A	3
PLK1 signaling events:PID	PLK1 signaling events:PID	3/1390	44/12994	0.863764	0.863764	0.868933	TUBG1/PPP2R1A/GOLGA2	3
Tacrolimus/Cyclosporine Pathway, Pharmacodynamics:PharmGKB	Tacrolimus/Cyclosporine Pathway, Pharmacodynamics:PharmGKB	3/1390	44/12994	0.863764	0.863764	0.868933	NRL/MAP2K6/MAP2K7	3
BCR signaling pathway:PID	BCR signaling pathway:PID	5/1390	68/12994	0.865904	0.865904	0.868933	AKT1/HRAS/CALM1/CALM2/CSK	5
Wnt:NetPath	Wnt:NetPath	5/1390	68/12994	0.865904	0.865904	0.868933	AKT1/PIN1/CTBP1/LRP1/DVL1	5
RNA Polymerase I Transcription:Reactome	RNA Polymerase I Transcription:Reactome	9/1390	113/12994	0.866193	0.866193	0.868933	POLR2L/MBD3/GTF2H5/POLR2K/GTF2H4/MBD2/ERCC2/HIST2H4A/HIST1H2BB	9
RNA Polymerase I Chain Elongation:Reactome	RNA Polymerase I Chain Elongation:Reactome	7/1390	91/12994	0.867583	0.867583	0.868933	POLR2L/GTF2H5/POLR2K/GTF2H4/ERCC2/HIST2H4A/HIST1H2BB	7
Tuberculosis - Homo sapiens (human):KEGG	Tuberculosis - Homo sapiens (human):KEGG	15/1390	178/12994	0.868321	0.868321	0.868933	AKT1/ATP6V0C/ATP6V0D1/SPHK2/ATP6V1H/TRADD/RFXANK/FADD/MAPK11/CALM1/BAD/CALM2/MAPK9/CALML5/CALML3	15
ABC transporters in lipid homeostasis:Reactome	ABC transporters in lipid homeostasis:Reactome	1/1390	18/12994	0.869697	0.869697	0.868933	ABCD3	1
Activation of NF-kappaB in B cells:Reactome	Activation of NF-kappaB in B cells:Reactome	1/1390	18/12994	0.869697	0.869697	0.868933	SKP1	1
cdk regulation of dna replication:BioCarta	cdk regulation of dna replication:BioCarta	1/1390	18/12994	0.869697	0.869697	0.868933	ORC3	1
Genes targeted by miRNAs in adipocytes:Wikipathways	Genes targeted by miRNAs in adipocytes:Wikipathways	1/1390	18/12994	0.869697	0.869697	0.868933	IGF1	1
MET activates PTK2 signaling:Reactome	MET activates PTK2 signaling:Reactome	1/1390	18/12994	0.869697	0.869697	0.868933	LAMB3	1
mets affect on macrophage differentiation:BioCarta	mets affect on macrophage differentiation:BioCarta	1/1390	18/12994	0.869697	0.869697	0.868933	HRAS	1
nerve growth factor pathway (ngf):BioCarta	nerve growth factor pathway (ngf):BioCarta	1/1390	18/12994	0.869697	0.869697	0.868933	HRAS	1
Other glycan degradation - Homo sapiens (human):KEGG	Other glycan degradation - Homo sapiens (human):KEGG	1/1390	18/12994	0.869697	0.869697	0.868933	AGA	1
regulation of cell cycle progression by plk3:BioCarta	regulation of cell cycle progression by plk3:BioCarta	1/1390	18/12994	0.869697	0.869697	0.868933	TREX1	1
SHC-mediated cascade:FGFR3:Reactome	SHC-mediated cascade:FGFR3:Reactome	1/1390	18/12994	0.869697	0.869697	0.868933	HRAS	1
Tie2 Signaling:Reactome	Tie2 Signaling:Reactome	1/1390	18/12994	0.869697	0.869697	0.868933	HRAS	1
TP53 Regulates Transcription of Genes Involved in G2 Cell Cycle Arrest:Reactome	TP53 Regulates Transcription of Genes Involved in G2 Cell Cycle Arrest:Reactome	1/1390	18/12994	0.869697	0.869697	0.868933	ZNF385A	1
Amino acid transport across the plasma membrane:Reactome	Amino acid transport across the plasma membrane:Reactome	2/1390	32/12994	0.870926	0.870926	0.868933	SLC1A5/SLC36A2	2
DAG and IP3 signaling:Reactome	DAG and IP3 signaling:Reactome	2/1390	32/12994	0.870926	0.870926	0.868933	PRKACA/CALM1	2
Heroin Action Pathway:SMPDB	Heroin Action Pathway:SMPDB	2/1390	32/12994	0.870926	0.870926	0.868933	CES2/POMC	2
Monoamine Transport:Wikipathways	Monoamine Transport:Wikipathways	2/1390	32/12994	0.870926	0.870926	0.868933	SCAMP2/AGT	2
Noncanonical Wnt signaling pathway:PID	Noncanonical Wnt signaling pathway:PID	2/1390	32/12994	0.870926	0.870926	0.868933	MAPK9/DVL1	2
Oncogene Induced Senescence:Reactome	Oncogene Induced Senescence:Reactome	2/1390	32/12994	0.870926	0.870926	0.868933	UBB/ID1	2
rho cell motility signaling pathway:BioCarta	rho cell motility signaling pathway:BioCarta	2/1390	32/12994	0.870926	0.870926	0.868933	TLN1/ARHGAP1	2
Thrombin signalling through proteinase activated receptors (PARs):Reactome	Thrombin signalling through proteinase activated receptors (PARs):Reactome	2/1390	32/12994	0.870926	0.870926	0.868933	ARRB1/GNG3	2
activation of csk by camp-dependent protein kinase inhibits signaling through the t cell receptor:BioCarta	activation of csk by camp-dependent protein kinase inhibits signaling through the t cell receptor:BioCarta	3/1390	45/12994	0.873763	0.873763	0.868933	GNAS/CSK/AGT	3
G-protein mediated events:Reactome	G-protein mediated events:Reactome	3/1390	45/12994	0.873763	0.873763	0.868933	PRKACA/CALM1/PLA2G4A	3
IRS-mediated signalling:Reactome	IRS-mediated signalling:Reactome	3/1390	45/12994	0.873763	0.873763	0.868933	HRAS/THEM4/PIK3R4	3
miRNA regulation of prostate cancer signaling pathways:Wikipathways	miRNA regulation of prostate cancer signaling pathways:Wikipathways	3/1390	45/12994	0.873763	0.873763	0.868933	MTOR/MAP2K2/BAD	3
PDGF:INOH	PDGF:INOH	3/1390	45/12994	0.873763	0.873763	0.868933	AKT1/HRAS/MAP2K2	3
Downstream signaling in na&#xef;ve CD8+ T cells:PID	Downstream signaling in na&#xef;ve CD8+ T cells:PID	5/1390	69/12994	0.874077	0.874077	0.868933	HRAS/MAP2K2/CALM1/CALM2/MAPK9	5
Beta-catenin independent WNT signaling:Reactome	Beta-catenin independent WNT signaling:Reactome	7/1390	92/12994	0.874695	0.874695	0.868933	AP2S1/AP2A1/CALM1/UBB/DVL1/PARD6A/GNG3	7
Alcoholism - Homo sapiens (human):KEGG	Alcoholism - Homo sapiens (human):KEGG	15/1390	180/12994	0.878602	0.878602	0.868933	HRAS/ARAF/PRKACA/CREB3/PPP1CA/CALM1/GNAS/CALM2/HDAC3/H2AFY2/HIST2H4A/CALML5/CALML3/GNG3/HIST1H2BB	15
C-type lectin receptor signaling pathway - Homo sapiens (human):KEGG	C-type lectin receptor signaling pathway - Homo sapiens (human):KEGG	8/1390	104/12994	0.879762	0.879762	0.868933	AKT1/HRAS/MAPK11/CALM1/CALM2/MAPK9/CALML5/CALML3	8
ESR-mediated signaling:Reactome	ESR-mediated signaling:Reactome	12/1390	148/12994	0.879837	0.879837	0.868933	POLR2L/POLR2J/POLR2I/POLR2G/POLR2K/PPP5C/CITED1/EBAG9/PPID/CXXC5/HIST2H4A/HIST1H2BB	12
rRNA modification in the nucleus and cytosol:Reactome	rRNA modification in the nucleus and cytosol:Reactome	4/1390	58/12994	0.880863	0.880863	0.868933	TSR3/NOP10/RCL1/IMP3	4
rRNA processing in the nucleus and cytosol:Reactome	rRNA processing in the nucleus and cytosol:Reactome	4/1390	58/12994	0.880863	0.880863	0.868933	TSR3/NOP10/RCL1/IMP3	4
IL-17 signaling pathway - Homo sapiens (human):KEGG	IL-17 signaling pathway - Homo sapiens (human):KEGG	7/1390	93/12994	0.881488	0.881488	0.868933	TRAF3/IL17RC/TRADD/ANAPC5/FADD/MAPK11/MAPK9	7
SLC-mediated transmembrane transport:Reactome	SLC-mediated transmembrane transport:Reactome	21/1390	244/12994	0.88166	0.88166	0.868933	SLC39A3/SLC5A6/SLC1A5/SLC31A1/SLC27A4/SLC39A7/SLC35C1/SLC1A3/PDZD11/BSG/SLC29A2/SLC25A26/SLC2A8/CALM1/SLC35B2/CTNS/SLC27A6/SLC17A5/SLC36A2/SLC35B3/SLC26A1	21
Prolactin:NetPath	Prolactin:NetPath	5/1390	70/12994	0.881823	0.881823	0.868933	AKT1/YWHAG/PPIAP22/MAP2K2/MAPK9	5
Endothelin Pathways:Wikipathways	Endothelin Pathways:Wikipathways	2/1390	33/12994	0.881902	0.881902	0.868933	CALM1/GNAS	2
Imipramine Action Pathway:SMPDB	Imipramine Action Pathway:SMPDB	2/1390	33/12994	0.881902	0.881902	0.868933	POMC/CYP1A2	2
Keratan sulfate/keratin metabolism:Reactome	Keratan sulfate/keratin metabolism:Reactome	2/1390	33/12994	0.881902	0.881902	0.868933	B4GALT2/GLB1L	2
Negative regulation of FGFR1 signaling:Reactome	Negative regulation of FGFR1 signaling:Reactome	2/1390	33/12994	0.881902	0.881902	0.868933	PPP2R1A/UBB	2
Pregnane X Receptor pathway:Wikipathways	Pregnane X Receptor pathway:Wikipathways	2/1390	33/12994	0.881902	0.881902	0.868933	CYP3A5/GSTA2	2
Resolution of D-loop Structures through Holliday Junction Intermediates:Reactome	Resolution of D-loop Structures through Holliday Junction Intermediates:Reactome	2/1390	33/12994	0.881902	0.881902	0.868933	EME2/RAD51C	2
BDNF:NetPath	BDNF:NetPath	3/1390	46/12994	0.883106	0.883106	0.868933	AKT1/BAD/MAPK9	3
Regulation of RhoA activity:PID	Regulation of RhoA activity:PID	3/1390	46/12994	0.883106	0.883106	0.868933	ARHGEF11/ARHGEF18/ARHGEF2	3
ATM Signaling Pathway:Wikipathways	ATM Signaling Pathway:Wikipathways	1/1390	19/12994	0.883655	0.883655	0.868933	MAPK9	1
Ephrin signaling:Reactome	Ephrin signaling:Reactome	1/1390	19/12994	0.883655	0.883655	0.868933	EPHB2	1
Etoposide Action Pathway:SMPDB	Etoposide Action Pathway:SMPDB	1/1390	19/12994	0.883655	0.883655	0.868933	CYP3A5	1
Etoposide Metabolism Pathway:SMPDB	Etoposide Metabolism Pathway:SMPDB	1/1390	19/12994	0.883655	0.883655	0.868933	CYP3A5	1
Farnesoid X Receptor Pathway:Wikipathways	Farnesoid X Receptor Pathway:Wikipathways	1/1390	19/12994	0.883655	0.883655	0.868933	SLC27A5	1
Gastrin-CREB signalling pathway via PKC and MAPK:Reactome	Gastrin-CREB signalling pathway via PKC and MAPK:Reactome	1/1390	19/12994	0.883655	0.883655	0.868933	HRAS	1
Glycosaminoglycan degradation - Homo sapiens (human):KEGG	Glycosaminoglycan degradation - Homo sapiens (human):KEGG	1/1390	19/12994	0.883655	0.883655	0.868933	NAGLU	1
Interleukin-12 family signaling:Reactome	Interleukin-12 family signaling:Reactome	1/1390	19/12994	0.883655	0.883655	0.868933	P4HB	1
Listeria monocytogenes entry into host cells:Reactome	Listeria monocytogenes entry into host cells:Reactome	1/1390	19/12994	0.883655	0.883655	0.868933	UBB	1
Overview of nanoparticle effects:Wikipathways	Overview of nanoparticle effects:Wikipathways	1/1390	19/12994	0.883655	0.883655	0.868933	CCND3	1
Phase 4 - resting membrane potential:Reactome	Phase 4 - resting membrane potential:Reactome	1/1390	19/12994	0.883655	0.883655	0.868933	KCNK3	1
RHO GTPases activate CIT:Reactome	RHO GTPases activate CIT:Reactome	1/1390	19/12994	0.883655	0.883655	0.868933	MYL6	1
RHO GTPases Activate ROCKs:Reactome	RHO GTPases Activate ROCKs:Reactome	1/1390	19/12994	0.883655	0.883655	0.868933	MYL6	1
Transcriptional regulation by RUNX1:Wikipathways	Transcriptional regulation by RUNX1:Wikipathways	1/1390	19/12994	0.883655	0.883655	0.868933	LGALS3	1
Tryptophan Metabolism:SMPDB	Tryptophan Metabolism:SMPDB	1/1390	19/12994	0.883655	0.883655	0.868933	CYP1A1	1
Chemical carcinogenesis - Homo sapiens (human):KEGG	Chemical carcinogenesis - Homo sapiens (human):KEGG	6/1390	82/12994	0.88445	0.88445	0.868933	GSTP1/KYAT3/CYP1A2/CYP3A5/CYP1A1/GSTA2	6
mRNA Processing:Wikipathways	mRNA Processing:Wikipathways	10/1390	127/12994	0.884527	0.884527	0.868933	TXNL4A/SF3B5/DDX1/CPSF3/PSKH1/SNRPD3/CPSF4/CSTF2/LSM2/PRPF6	10
Thyroid hormone signaling pathway - Homo sapiens (human):KEGG	Thyroid hormone signaling pathway - Homo sapiens (human):KEGG	9/1390	116/12994	0.884924	0.884924	0.868933	AKT1/HRAS/PRKACA/MTOR/MAP2K2/BAD/HDAC3/MED16/NOTCH1	9
EGF-Core:Signalink	EGF-Core:Signalink	8/1390	105/12994	0.885996	0.885996	0.868933	HRAS/MAPKAPK3/MAP2K2/MAPK11/MAPK9/MAP2K6/MAP3K10/MAP2K7	8
Transport of inorganic cations/anions and amino acids/oligopeptides:Reactome	Transport of inorganic cations/anions and amino acids/oligopeptides:Reactome	8/1390	105/12994	0.885996	0.885996	0.868933	SLC1A5/SLC1A3/SLC25A26/CALM1/CTNS/SLC17A5/SLC36A2/SLC26A1	8
PI3K/AKT Signaling in Cancer:Reactome	PI3K/AKT Signaling in Cancer:Reactome	7/1390	94/12994	0.88797	0.88797	0.868933	AKT1/MAPKAP1/MLST8/AKT1S1/MTOR/RPS6KB2/BAD	7
Kit receptor signaling pathway:Wikipathways	Kit receptor signaling pathway:Wikipathways	4/1390	59/12994	0.888875	0.888875	0.868933	AKT1/HRAS/MAP2K2/BAD	4
SHP2 signaling:PID	SHP2 signaling:PID	4/1390	59/12994	0.888875	0.888875	0.868933	HRAS/PRKACA/IGF1/MAP2K2	4
Bile secretion - Homo sapiens (human):KEGG	Bile secretion - Homo sapiens (human):KEGG	5/1390	71/12994	0.889158	0.889158	0.868933	PRKACA/GNAS/SLC27A5/SLC51A/CA2	5
Human cytomegalovirus infection - Homo sapiens (human):KEGG	Human cytomegalovirus infection - Homo sapiens (human):KEGG	19/1390	225/12994	0.890184	0.890184	0.868933	AKT1/EIF4EBP1/HRAS/PRKACA/MTOR/CREB3/MAP2K2/RPS6KB2/TRADD/FADD/MAPK11/CALM1/GNAS/CALM2/MAP2K6/ARHGEF11/CALML5/CALML3/GNG3	19
Signaling Pathways in Glioblastoma:Wikipathways	Signaling Pathways in Glioblastoma:Wikipathways	6/1390	83/12994	0.891175	0.891175	0.868933	AKT1/HRAS/ARAF/MAP2K2/MAP2K6/MAP2K7	6
Hedgehog Signaling Pathway:Wikipathways	Hedgehog Signaling Pathway:Wikipathways	3/1390	47/12994	0.891827	0.891827	0.868933	PRKACA/SAP18/ARRB1	3
IL6-mediated signaling events:PID	IL6-mediated signaling events:PID	3/1390	47/12994	0.891827	0.891827	0.868933	AKT1/MAPK11/MAP2K6	3
ion channels and their functional role in vascular endothelium:BioCarta	ion channels and their functional role in vascular endothelium:BioCarta	3/1390	47/12994	0.891827	0.891827	0.868933	AKT1/GNAS/AGT	3
Nucleotide-binding domain, leucine rich repeat containing receptor (NLR) signaling pathways:Reactome	Nucleotide-binding domain, leucine rich repeat containing receptor (NLR) signaling pathways:Reactome	3/1390	47/12994	0.891827	0.891827	0.868933	TMEM189/MAPK11/MAP2K6	3
Validated transcriptional targets of deltaNp63 isoforms:PID	Validated transcriptional targets of deltaNp63 isoforms:PID	3/1390	47/12994	0.891827	0.891827	0.868933	KRT14/NOTCH1/PERP	3
Vitamin B3 (nicotinate and nicotinamide) metabolism:EHMN	Vitamin B3 (nicotinate and nicotinamide) metabolism:EHMN	3/1390	47/12994	0.891827	0.891827	0.868933	NADK/CYB5R3/NT5C	3
Fluoxetine Action Pathway:SMPDB	Fluoxetine Action Pathway:SMPDB	2/1390	34/12994	0.892008	0.892008	0.868933	POMC/CYP3A5	2
miR-targeted genes in adipocytes - TarBase:Wikipathways	miR-targeted genes in adipocytes - TarBase:Wikipathways	2/1390	34/12994	0.892008	0.892008	0.868933	ELOVL5/FADS1	2
Negative regulation of FGFR2 signaling:Reactome	Negative regulation of FGFR2 signaling:Reactome	2/1390	34/12994	0.892008	0.892008	0.868933	PPP2R1A/UBB	2
Signaling of Hepatocyte Growth Factor Receptor:Wikipathways	Signaling of Hepatocyte Growth Factor Receptor:Wikipathways	2/1390	34/12994	0.892008	0.892008	0.868933	HRAS/MAP2K2	2
RHO GTPases activate PKNs:Reactome	RHO GTPases activate PKNs:Reactome	7/1390	95/12994	0.894152	0.894152	0.868933	YWHAE/YWHAG/MYL6/PKN1/PPP1R14A/HIST2H4A/HIST1H2BB	7
3-phosphoinositide degradation:HumanCyc	3-phosphoinositide degradation:HumanCyc	1/1390	20/12994	0.896119	0.896119	0.868933	MTMR14	1
Angiogenesis:Wikipathways	Angiogenesis:Wikipathways	1/1390	20/12994	0.896119	0.896119	0.868933	AKT1	1
Arf1 pathway:PID	Arf1 pathway:PID	1/1390	20/12994	0.896119	0.896119	0.868933	AP2A1	1
Canonical Wnt signaling pathway:PID	Canonical Wnt signaling pathway:PID	1/1390	20/12994	0.896119	0.896119	0.868933	DVL1	1
Chondroitin sulfate biosynthesis:Reactome	Chondroitin sulfate biosynthesis:Reactome	1/1390	20/12994	0.896119	0.896119	0.868933	CSPG4	1
D-<i>myo</i>-inositol-5-phosphate metabolism:HumanCyc	D-<i>myo</i>-inositol-5-phosphate metabolism:HumanCyc	1/1390	20/12994	0.896119	0.896119	0.868933	MTMR14	1
egf signaling pathway:BioCarta	egf signaling pathway:BioCarta	1/1390	20/12994	0.896119	0.896119	0.868933	HRAS	1
FGFR2 ligand binding and activation:Reactome	FGFR2 ligand binding and activation:Reactome	1/1390	20/12994	0.896119	0.896119	0.868933	FGFBP3	1
FRS-mediated FGFR3 signaling:Reactome	FRS-mediated FGFR3 signaling:Reactome	1/1390	20/12994	0.896119	0.896119	0.868933	HRAS	1
G beta:gamma signalling through PLC beta:Reactome	G beta:gamma signalling through PLC beta:Reactome	1/1390	20/12994	0.896119	0.896119	0.868933	GNG3	1
Hypertrophy Model:Wikipathways	Hypertrophy Model:Wikipathways	1/1390	20/12994	0.896119	0.896119	0.868933	EIF4EBP1	1
Olfactory bulb development and olfactory learning:Wikipathways	Olfactory bulb development and olfactory learning:Wikipathways	1/1390	20/12994	0.896119	0.896119	0.868933	SKI	1
SHC-mediated cascade:FGFR4:Reactome	SHC-mediated cascade:FGFR4:Reactome	1/1390	20/12994	0.896119	0.896119	0.868933	HRAS	1
Signaling by Hippo:Reactome	Signaling by Hippo:Reactome	1/1390	20/12994	0.896119	0.896119	0.868933	YWHAE	1
Statin Pathway - Generalized, Pharmacokinetics:PharmGKB	Statin Pathway - Generalized, Pharmacokinetics:PharmGKB	1/1390	20/12994	0.896119	0.896119	0.868933	CYP3A5	1
tgf beta signaling pathway:BioCarta	tgf beta signaling pathway:BioCarta	1/1390	20/12994	0.896119	0.896119	0.868933	SAR1A	1
TYROBP Causal Network:Wikipathways	TYROBP Causal Network:Wikipathways	4/1390	60/12994	0.896411	0.896411	0.868933	GPX1/SLC1A5/APBB1IP/CAPG	4
EGFR1:NetPath	EGFR1:NetPath	41/1390	455/12994	0.898779	0.898779	0.868933	SCAMP3/ALDOA/AKT1/TKT/AP2S1/PPP1R14B/EIF4EBP1/EPN1/PGAM1/SLC25A6/TOLLIP/HRAS/CSTB/ARAF/SNX5/PYGB/AP2A1/MTOR/TOM1/ANXA2/PDZD11/MAP2K2/HIPK2/CTBP1/WBP2/TLN1/HTT/CDK5/PHPT1/CALM1/STK11/BAD/CALM2/MAPK9/EPHB2/UBB/CSK/DYNLL1/SDC1/MAP2K7/PKP3	41
Assembly of collagen fibrils and other multimeric structures:Reactome	Assembly of collagen fibrils and other multimeric structures:Reactome	3/1390	48/12994	0.899961	0.899961	0.868933	CD151/LAMB3/PXDN	3
Differentiation Pathway:Wikipathways	Differentiation Pathway:Wikipathways	3/1390	48/12994	0.899961	0.899961	0.868933	IGF1/NOTCH1/ALK	3
IL5:NetPath	IL5:NetPath	3/1390	48/12994	0.899961	0.899961	0.868933	HRAS/MAP2K2/PLA2G4A	3
Notch-mediated HES/HEY network:PID	Notch-mediated HES/HEY network:PID	3/1390	48/12994	0.899961	0.899961	0.868933	CTBP1/NOTCH1/ID1	3
Amplification of signal from unattached kinetochores via a MAD2 inhibitory signal:Reactome	Amplification of signal from unattached kinetochores via a MAD2 inhibitory signal:Reactome	7/1390	96/12994	0.900044	0.900044	0.868933	PPP2R1A/DYNLL2/MAD1L1/DYNC1H1/CENPS/CENPH/DYNLL1	7
Amplification of signal from the kinetochores:Reactome	Amplification of signal from the kinetochores:Reactome	7/1390	96/12994	0.900044	0.900044	0.868933	PPP2R1A/DYNLL2/MAD1L1/DYNC1H1/CENPS/CENPH/DYNLL1	7
Circadian entrainment - Homo sapiens (human):KEGG	Circadian entrainment - Homo sapiens (human):KEGG	7/1390	96/12994	0.900044	0.900044	0.868933	PRKACA/CALM1/GNAS/CALM2/CALML5/CALML3/GNG3	7
EPHB-mediated forward signaling:Reactome	EPHB-mediated forward signaling:Reactome	2/1390	35/12994	0.901306	0.901306	0.868933	HRAS/ARPC1A	2
HGF:INOH	HGF:INOH	2/1390	35/12994	0.901306	0.901306	0.868933	HRAS/MAP2K2	2
Nuclear Receptors in Lipid Metabolism and Toxicity:Wikipathways	Nuclear Receptors in Lipid Metabolism and Toxicity:Wikipathways	2/1390	35/12994	0.901306	0.901306	0.868933	ABCD3/CYP1A2	2
Photodynamic therapy-induced NF-kB survival signaling:Wikipathways	Photodynamic therapy-induced NF-kB survival signaling:Wikipathways	2/1390	35/12994	0.901306	0.901306	0.868933	BCL2L2/EGLN2	2
Resolution of D-Loop Structures:Reactome	Resolution of D-Loop Structures:Reactome	2/1390	35/12994	0.901306	0.901306	0.868933	EME2/RAD51C	2
TGF-beta signaling pathway - Homo sapiens (human):KEGG	TGF-beta signaling pathway - Homo sapiens (human):KEGG	6/1390	85/12994	0.903629	0.903629	0.868933	RBX1/PPP2R1A/SKP1/RPS6KB2/ACVR1/ID1	6
Direct p53 effectors:PID	Direct p53 effectors:PID	11/1390	142/12994	0.904726	0.904726	0.868933	GPX1/TRIAP1/TADA2B/BCL2L2/MLH1/STEAP3/HTT/ZNF385A/ARID3A/PERP/CD82	11
LncRNA involvement in canonical Wnt signaling and colorectal cancer:Wikipathways	LncRNA involvement in canonical Wnt signaling and colorectal cancer:Wikipathways	7/1390	97/12994	0.905654	0.905654	0.868933	SERPINF1/CTBP1/CSNK2A2/CCND3/DVL1/H2AFY2/NOTUM	7
BMP Signalling Pathway:HumanCyc	BMP Signalling Pathway:HumanCyc	1/1390	21/12994	0.907249	0.907249	0.868933	SKI	1
Cellular hexose transport:Reactome	Cellular hexose transport:Reactome	1/1390	21/12994	0.907249	0.907249	0.868933	SLC2A8	1
E-cadherin signaling in keratinocytes:PID	E-cadherin signaling in keratinocytes:PID	1/1390	21/12994	0.907249	0.907249	0.868933	AKT1	1
Fructose and mannose metabolism:EHMN	Fructose and mannose metabolism:EHMN	1/1390	21/12994	0.907249	0.907249	0.868933	SLC2A8	1
Negative regulation of MET activity:Reactome	Negative regulation of MET activity:Reactome	1/1390	21/12994	0.907249	0.907249	0.868933	UBB	1
Presynaptic function of Kainate receptors:Reactome	Presynaptic function of Kainate receptors:Reactome	1/1390	21/12994	0.907249	0.907249	0.868933	GNG3	1
Regulation of FZD by ubiquitination:Reactome	Regulation of FZD by ubiquitination:Reactome	1/1390	21/12994	0.907249	0.907249	0.868933	UBB	1
regulation of pgc-1a:BioCarta	regulation of pgc-1a:BioCarta	1/1390	21/12994	0.907249	0.907249	0.868933	ESRRA	1
SHC-mediated cascade:FGFR1:Reactome	SHC-mediated cascade:FGFR1:Reactome	1/1390	21/12994	0.907249	0.907249	0.868933	HRAS	1
Signaling by NODAL:Reactome	Signaling by NODAL:Reactome	1/1390	21/12994	0.907249	0.907249	0.868933	DRAP1	1
Sphingosine 1-phosphate (S1P) pathway:PID	Sphingosine 1-phosphate (S1P) pathway:PID	1/1390	21/12994	0.907249	0.907249	0.868933	SPHK2	1
Aquaporin-mediated transport:Reactome	Aquaporin-mediated transport:Reactome	3/1390	49/12994	0.907539	0.907539	0.868933	PRKACA/GNAS/GNG3	3
Calcineurin-regulated NFAT-dependent transcription in lymphocytes:PID	Calcineurin-regulated NFAT-dependent transcription in lymphocytes:PID	3/1390	49/12994	0.907539	0.907539	0.868933	CALM1/CALM2/FOXP3	3
NHR:Signalink	NHR:Signalink	3/1390	49/12994	0.907539	0.907539	0.868933	ESRRA/NR2F6/ESRRB	3
Post-translational protein phosphorylation:Reactome	Post-translational protein phosphorylation:Reactome	8/1390	109/12994	0.908302	0.908302	0.868933	P4HB/LGALS1/APOB/MBTPS1/APOE/CST3/BPIFB2/NOTUM	8
Human T-cell leukemia virus 1 infection - Homo sapiens (human):KEGG	Human T-cell leukemia virus 1 infection - Homo sapiens (human):KEGG	18/1390	219/12994	0.908373	0.908373	0.868933	ANAPC11/AKT1/TSPO/SLC25A6/VDAC2/VAC14/HRAS/VDAC3/PRKACA/CREB3/MAP2K2/TLN1/FDPS/MAD1L1/ANAPC5/CCND3/MAPK9/ANAPC2	18
Inositol phosphate metabolism - Homo sapiens (human):KEGG	Inositol phosphate metabolism - Homo sapiens (human):KEGG	5/1390	74/12994	0.908856	0.908856	0.868933	IMPAD1/CDIPT/IMPA2/MTMR14/INPP5A	5
Thyroid hormone synthesis - Homo sapiens (human):KEGG	Thyroid hormone synthesis - Homo sapiens (human):KEGG	5/1390	74/12994	0.908856	0.908856	0.868933	GPX1/PRKACA/CREB3/GNAS/PAX8	5
Validated targets of C-MYC transcriptional repression:PID	Validated targets of C-MYC transcriptional repression:PID	5/1390	74/12994	0.908856	0.908856	0.868933	TMEM126A/ALDH9A1/LGALS1/IRF8/HDAC3	5
ncRNAs involved in Wnt signaling in hepatocellular carcinoma:Wikipathways	ncRNAs involved in Wnt signaling in hepatocellular carcinoma:Wikipathways	6/1390	86/12994	0.909382	0.909382	0.868933	SERPINF1/CTBP1/CSNK2A2/CCND3/DVL1/NOTUM	6
Celecoxib Action Pathway:SMPDB	Celecoxib Action Pathway:SMPDB	2/1390	36/12994	0.909852	0.909852	0.868933	GPX1/AKR1C3	2
Photodynamic therapy-induced HIF-1 survival signaling:Wikipathways	Photodynamic therapy-induced HIF-1 survival signaling:Wikipathways	2/1390	36/12994	0.909852	0.909852	0.868933	PFKL/BNIP3	2
Primary immunodeficiency - Homo sapiens (human):KEGG	Primary immunodeficiency - Homo sapiens (human):KEGG	2/1390	36/12994	0.909852	0.909852	0.868933	UNG/RFXANK	2
rac1 cell motility signaling pathway:BioCarta	rac1 cell motility signaling pathway:BioCarta	2/1390	36/12994	0.909852	0.909852	0.868933	CDK5/ARHGAP1	2
Leptin:NetPath	Leptin:NetPath	4/1390	62/12994	0.910145	0.910145	0.868933	AKT1/EIF4EBP1/CDK5/CFL2	4
DNA Damage Response (only ATM dependent):Wikipathways	DNA Damage Response (only ATM dependent):Wikipathways	8/1390	110/12994	0.913261	0.913261	0.868933	AKT1/HRAS/SCP2/CCND3/BAD/MAPK9/DVL1/PIK3R4	8
Cellular Senescence:Reactome	Cellular Senescence:Reactome	15/1390	188/12994	0.913491	0.913491	0.868933	ANAPC11/ANAPC15/MAPKAPK3/ANAPC5/MAPK11/MAPK9/ANAPC2/MAP2K6/UBB/SCMH1/HIST1H1C/HIST2H4A/ID1/MAP2K7/HIST1H2BB	15
cAMP signaling pathway - Homo sapiens (human):KEGG	cAMP signaling pathway - Homo sapiens (human):KEGG	16/1390	199/12994	0.914022	0.914022	0.868933	AKT1/PRKACA/NPR1/CREB3/PPP1CA/MAP2K2/ACOX3/ADORA1/CALM1/GNAS/BAD/CALM2/MAPK9/CALML5/CALML3/PDE4A	16
Inositol phosphate metabolism:Reactome	Inositol phosphate metabolism:Reactome	3/1390	50/12994	0.914592	0.914592	0.868933	IMPA2/CALM1/INPP5A	3
Photodynamic therapy-induced AP-1 survival signaling.:Wikipathways	Photodynamic therapy-induced AP-1 survival signaling.:Wikipathways	3/1390	50/12994	0.914592	0.914592	0.868933	MAPK11/MAP2K6/MAP2K7	3
Signaling by FGFR1:Reactome	Signaling by FGFR1:Reactome	3/1390	50/12994	0.914592	0.914592	0.868933	HRAS/PPP2R1A/UBB	3
Peptide GPCRs:Wikipathways	Peptide GPCRs:Wikipathways	5/1390	75/12994	0.914704	0.914704	0.868933	NTSR2/MC5R/TACR2/HCRTR2/GALR1	5
Arachidonic acid metabolism - Homo sapiens (human):KEGG	Arachidonic acid metabolism - Homo sapiens (human):KEGG	4/1390	63/12994	0.916385	0.916385	0.868933	PTGES2/GPX1/AKR1C3/PLA2G4A	4
Endochondral Ossification:Wikipathways	Endochondral Ossification:Wikipathways	4/1390	63/12994	0.916385	0.916385	0.868933	AKT1/PRKACA/IGF1/CALM1	4
Integrins in angiogenesis:PID	Integrins in angiogenesis:PID	4/1390	63/12994	0.916385	0.916385	0.868933	AKT1/IGF1/TLN1/SDC1	4
ADP signalling through P2Y purinoceptor 12:Reactome	ADP signalling through P2Y purinoceptor 12:Reactome	1/1390	22/12994	0.917187	0.917187	0.868933	GNG3	1
Digestion:Reactome	Digestion:Reactome	1/1390	22/12994	0.917187	0.917187	0.868933	PIR	1
FRS-mediated FGFR4 signaling:Reactome	FRS-mediated FGFR4 signaling:Reactome	1/1390	22/12994	0.917187	0.917187	0.868933	HRAS	1
heparan sulfate biosynthesis (late stages):HumanCyc	heparan sulfate biosynthesis (late stages):HumanCyc	1/1390	22/12994	0.917187	0.917187	0.868933	NDST1	1
NAD+ biosynthetic pathways:Wikipathways	NAD+ biosynthetic pathways:Wikipathways	1/1390	22/12994	0.917187	0.917187	0.868933	NAPRT	1
SHC1 events in ERBB2 signaling:Reactome	SHC1 events in ERBB2 signaling:Reactome	1/1390	22/12994	0.917187	0.917187	0.868933	HRAS	1
Signaling by FGFR3 in disease:Reactome	Signaling by FGFR3 in disease:Reactome	1/1390	22/12994	0.917187	0.917187	0.868933	HRAS	1
Signaling by FGFR3 point mutants in cancer:Reactome	Signaling by FGFR3 point mutants in cancer:Reactome	1/1390	22/12994	0.917187	0.917187	0.868933	HRAS	1
Transcription factor regulation in adipogenesis:Wikipathways	Transcription factor regulation in adipogenesis:Wikipathways	1/1390	22/12994	0.917187	0.917187	0.868933	LPIN1	1
Tryptophan metabolism:EHMN	Tryptophan metabolism:EHMN	1/1390	22/12994	0.917187	0.917187	0.868933	GSTZ1	1
Vitamin D in inflammatory diseases:Wikipathways	Vitamin D in inflammatory diseases:Wikipathways	1/1390	22/12994	0.917187	0.917187	0.868933	MAP2K6	1
Wnt-beta-catenin Signaling Pathway in Leukemia:Wikipathways	Wnt-beta-catenin Signaling Pathway in Leukemia:Wikipathways	1/1390	22/12994	0.917187	0.917187	0.868933	AKT1	1
RHO GTPases Activate WASPs and WAVEs:Reactome	RHO GTPases Activate WASPs and WAVEs:Reactome	2/1390	37/12994	0.917701	0.917701	0.868933	BRK1/ARPC1A	2
Type II interferon signaling (IFNG):Wikipathways	Type II interferon signaling (IFNG):Wikipathways	2/1390	37/12994	0.917701	0.917701	0.868933	IRF8/HIST2H4A	2
Wnt Signaling in Kidney Disease:Wikipathways	Wnt Signaling in Kidney Disease:Wikipathways	2/1390	37/12994	0.917701	0.917701	0.868933	MAPK9/DVL1	2
RHO GTPases Activate Formins:Reactome	RHO GTPases Activate Formins:Reactome	9/1390	123/12994	0.920328	0.920328	0.868933	PPP2R1A/DYNLL2/MAD1L1/DYNC1H1/RHOD/CENPS/DVL1/CENPH/DYNLL1	9
Insulin receptor signalling cascade:Reactome	Insulin receptor signalling cascade:Reactome	3/1390	51/12994	0.921152	0.921152	0.868933	HRAS/THEM4/PIK3R4	3
Mineral absorption - Homo sapiens (human):KEGG	Mineral absorption - Homo sapiens (human):KEGG	3/1390	51/12994	0.921152	0.921152	0.868933	ATOX1/SLC31A1/FTL	3
Androgen receptor signaling pathway:Wikipathways	Androgen receptor signaling pathway:Wikipathways	6/1390	89/12994	0.924891	0.924891	0.868933	PARK7/STUB1/AKT1/BAG1/PRDX1/RLN1	6
Dilated cardiomyopathy (DCM) - Homo sapiens (human):KEGG	Dilated cardiomyopathy (DCM) - Homo sapiens (human):KEGG	6/1390	89/12994	0.924891	0.924891	0.868933	PRKACA/IGF1/DAG1/GNAS/MYL3/ITGB6	6
Platelet homeostasis:Reactome	Platelet homeostasis:Reactome	6/1390	89/12994	0.924891	0.924891	0.868933	PPP2R1A/APOB/CALM1/GNAS/PLA2G4A/GNG3	6
Signaling by FGFR1 in disease:Reactome	Signaling by FGFR1 in disease:Reactome	2/1390	38/12994	0.924903	0.924903	0.868933	HRAS/ERLIN2	2
Transcriptional activity of SMAD2/SMAD3:SMAD4 heterotrimer:Reactome	Transcriptional activity of SMAD2/SMAD3:SMAD4 heterotrimer:Reactome	2/1390	38/12994	0.924903	0.924903	0.868933	UBB/SKI	2
Acyl chain remodelling of PS:Reactome	Acyl chain remodelling of PS:Reactome	1/1390	23/12994	0.92606	0.92606	0.868933	PLA2G4A	1
Adrenaline,noradrenaline inhibits insulin secretion:Reactome	Adrenaline,noradrenaline inhibits insulin secretion:Reactome	1/1390	23/12994	0.92606	0.92606	0.868933	GNG3	1
Beta Ureidopropionase Deficiency:SMPDB	Beta Ureidopropionase Deficiency:SMPDB	1/1390	23/12994	0.92606	0.92606	0.868933	ITPA	1
caspase cascade in apoptosis:BioCarta	caspase cascade in apoptosis:BioCarta	1/1390	23/12994	0.92606	0.92606	0.868933	SREBF1	1
ctcf: first multivalent nuclear factor:BioCarta	ctcf: first multivalent nuclear factor:BioCarta	1/1390	23/12994	0.92606	0.92606	0.868933	MTOR	1
cyclins and cell cycle regulation:BioCarta	cyclins and cell cycle regulation:BioCarta	1/1390	23/12994	0.92606	0.92606	0.868933	CCND3	1
Dihydropyrimidinase Deficiency:SMPDB	Dihydropyrimidinase Deficiency:SMPDB	1/1390	23/12994	0.92606	0.92606	0.868933	ITPA	1
EBV LMP1 signaling:Wikipathways	EBV LMP1 signaling:Wikipathways	1/1390	23/12994	0.92606	0.92606	0.868933	TRADD	1
FRS-mediated FGFR1 signaling:Reactome	FRS-mediated FGFR1 signaling:Reactome	1/1390	23/12994	0.92606	0.92606	0.868933	HRAS	1
GPCRs, Class B Secretin-like:Wikipathways	GPCRs, Class B Secretin-like:Wikipathways	1/1390	23/12994	0.92606	0.92606	0.868933	GCGR	1
Histidine degradation:INOH	Histidine degradation:INOH	1/1390	23/12994	0.92606	0.92606	0.868933	ALDH9A1	1
Histidine metabolism - Homo sapiens (human):KEGG	Histidine metabolism - Homo sapiens (human):KEGG	1/1390	23/12994	0.92606	0.92606	0.868933	ALDH9A1	1
IL11:NetPath	IL11:NetPath	1/1390	23/12994	0.92606	0.92606	0.868933	AKT1	1
Laminin interactions:Reactome	Laminin interactions:Reactome	1/1390	23/12994	0.92606	0.92606	0.868933	LAMB3	1
MNGIE (Mitochondrial Neurogastrointestinal Encephalopathy):SMPDB	MNGIE (Mitochondrial Neurogastrointestinal Encephalopathy):SMPDB	1/1390	23/12994	0.92606	0.92606	0.868933	ITPA	1
Pyrimidine Metabolism:SMPDB	Pyrimidine Metabolism:SMPDB	1/1390	23/12994	0.92606	0.92606	0.868933	ITPA	1
SHC-mediated cascade:FGFR2:Reactome	SHC-mediated cascade:FGFR2:Reactome	1/1390	23/12994	0.92606	0.92606	0.868933	HRAS	1
Signaling events mediated by the Hedgehog family:PID	Signaling events mediated by the Hedgehog family:PID	1/1390	23/12994	0.92606	0.92606	0.868933	AKT1	1
Thromboxane signalling through TP receptor:Reactome	Thromboxane signalling through TP receptor:Reactome	1/1390	23/12994	0.92606	0.92606	0.868933	GNG3	1
UMP Synthase Deiciency (Orotic Aciduria):SMPDB	UMP Synthase Deiciency (Orotic Aciduria):SMPDB	1/1390	23/12994	0.92606	0.92606	0.868933	ITPA	1
Ion homeostasis:Reactome	Ion homeostasis:Reactome	3/1390	52/12994	0.927249	0.927249	0.868933	PRKACA/CALM1/KCNJ11	3
Shigellosis - Homo sapiens (human):KEGG	Shigellosis - Homo sapiens (human):KEGG	4/1390	65/12994	0.927715	0.927715	0.868933	ARPC1A/MAPK11/MAPK9/U2AF1L4	4
Oxidative Stress Induced Senescence:Reactome	Oxidative Stress Induced Senescence:Reactome	9/1390	125/12994	0.928549	0.928549	0.868933	MAPKAPK3/MAPK11/MAPK9/MAP2K6/UBB/SCMH1/HIST2H4A/MAP2K7/HIST1H2BB	9
L1CAM interactions:Reactome	L1CAM interactions:Reactome	7/1390	102/12994	0.929828	0.929828	0.868933	AP2S1/AP2A1/MAP2K2/RPS6KA4/CSNK2A2/EPHB2/SPTA1	7
EPHB forward signaling:PID	EPHB forward signaling:PID	2/1390	39/12994	0.931508	0.931508	0.868933	HRAS/EPHB2	2
Signaling events mediated by HDAC Class III:PID	Signaling events mediated by HDAC Class III:PID	2/1390	39/12994	0.931508	0.931508	0.868933	TUBB2A/HIST2H4A	2
Signaling events regulated by Ret tyrosine kinase:PID	Signaling events regulated by Ret tyrosine kinase:PID	2/1390	39/12994	0.931508	0.931508	0.868933	HRAS/PRKACA	2
Epithelial to mesenchymal transition in colorectal cancer:Wikipathways	Epithelial to mesenchymal transition in colorectal cancer:Wikipathways	12/1390	160/12994	0.931892	0.931892	0.868933	AKT1/HRAS/MAP2K2/CTDSP1/MAPK11/CLDN23/MAP2K6/NOTCH1/SPARC/ZEB2/ID1/DLK1	12
Regulation of Insulin-like Growth Factor (IGF) transport and uptake by Insulin-like Growth Factor Binding Proteins (IGFBPs):Reactome	Regulation of Insulin-like Growth Factor (IGF) transport and uptake by Insulin-like Growth Factor Binding Proteins (IGFBPs):Reactome	9/1390	126/12994	0.932378	0.932378	0.868933	P4HB/LGALS1/IGF1/APOB/MBTPS1/APOE/CST3/BPIFB2/NOTUM	9
Histone Modifications:Wikipathways	Histone Modifications:Wikipathways	4/1390	66/12994	0.932844	0.932844	0.868933	SUV39H1/SETD9/SMYD2/NSD1	4
Calcium Regulation in the Cardiac Cell:Wikipathways	Calcium Regulation in the Cardiac Cell:Wikipathways	11/1390	149/12994	0.93285	0.93285	0.868933	YWHAE/ANXA6/YWHAG/CAMK1/PRKACA/ARRB1/CALM1/GNAS/CALM2/CHRM4/GNG3	11
Signaling events mediated by PTP1B:PID	Signaling events mediated by PTP1B:PID	3/1390	53/12994	0.93291	0.93291	0.868933	AKT1/CSK/CAPN1	3
Focal Adhesion-PI3K-Akt-mTOR-signaling pathway:Wikipathways	Focal Adhesion-PI3K-Akt-mTOR-signaling pathway:Wikipathways	25/1390	302/12994	0.93351	0.93351	0.868933	AKT1/RAB2A/GYS1/MLST8/EIF4EBP1/AKT1S1/HRAS/PPP2R1A/RPTOR/ACACA/IGF1/MTOR/CREB3/EIF4E2/MAP2K2/LAMB3/RPS6KB2/RAB11B/SREBF1/ITGAE/STK11/BAD/PIK3R4/ITGB6/GNG3	25
Morphine addiction - Homo sapiens (human):KEGG	Morphine addiction - Homo sapiens (human):KEGG	6/1390	91/12994	0.933887	0.933887	0.868933	PRKACA/ARRB1/ADORA1/GNAS/GNG3/PDE4A	6
Ephrin B reverse signaling:PID	Ephrin B reverse signaling:PID	1/1390	24/12994	0.933984	0.933984	0.868933	EPHB2	1
Plexin-D1 Signaling:PID	Plexin-D1 Signaling:PID	1/1390	24/12994	0.933984	0.933984	0.868933	PLXND1	1
RUNX2 regulates osteoblast differentiation:Reactome	RUNX2 regulates osteoblast differentiation:Reactome	1/1390	24/12994	0.933984	0.933984	0.868933	HDAC3	1
tumor suppressor arf inhibits ribosomal biogenesis:BioCarta	tumor suppressor arf inhibits ribosomal biogenesis:BioCarta	1/1390	24/12994	0.933984	0.933984	0.868933	AKT1	1
Epigenetic regulation of gene expression:Reactome	Epigenetic regulation of gene expression:Reactome	11/1390	150/12994	0.93622	0.93622	0.868933	POLR2L/MBD3/SUV39H1/SAP18/GTF2H5/POLR2K/GTF2H4/MBD2/ERCC2/HIST2H4A/HIST1H2BB	11
Rap1 signaling pathway - Homo sapiens (human):KEGG	Rap1 signaling pathway - Homo sapiens (human):KEGG	16/1390	206/12994	0.936681	0.936681	0.868933	AKT1/HRAS/IGF1/MAP2K2/TLN1/APBB1IP/MAPK11/CALM1/RALA/GNAS/CALM2/MAP2K6/PARD6A/ID1/CALML5/CALML3	16
Ras Signaling:Wikipathways	Ras Signaling:Wikipathways	14/1390	184/12994	0.937075	0.937075	0.868933	AKT1/HRAS/PRKACA/MAP2K2/RASA3/CALM1/RALA/BAD/CALM2/MAPK9/PLA2G4A/CALML5/CALML3/GNG3	14
CLEC7A (Dectin-1) signaling:Reactome	CLEC7A (Dectin-1) signaling:Reactome	2/1390	40/12994	0.93756	0.93756	0.868933	SKP1/CALM1	2
Oxidative Damage:Wikipathways	Oxidative Damage:Wikipathways	2/1390	40/12994	0.93756	0.93756	0.868933	TRAF3/BAD	2
Transport of Mature mRNA Derived from an Intronless Transcript:Reactome	Transport of Mature mRNA Derived from an Intronless Transcript:Reactome	2/1390	40/12994	0.93756	0.93756	0.868933	CPSF3/CPSF4	2
Signaling pathways regulating pluripotency of stem cells - Homo sapiens (human):KEGG	Signaling pathways regulating pluripotency of stem cells - Homo sapiens (human):KEGG	10/1390	139/12994	0.93763	0.93763	0.868933	AKT1/HRAS/IGF1/MAP2K2/MAPK11/DUSP9/DVL1/ACVR1/ID1/ESRRB	10
Activation of the mRNA upon binding of the cap-binding complex and eIFs, and subsequent binding to 43S:Reactome	Activation of the mRNA upon binding of the cap-binding complex and eIFs, and subsequent binding to 43S:Reactome	4/1390	67/12994	0.937641	0.937641	0.868933	EIF3K/EIF4EBP1/RPS26/RPSAP58	4
EGFR Inhibitor Pathway, Pharmacodynamics:PharmGKB	EGFR Inhibitor Pathway, Pharmacodynamics:PharmGKB	4/1390	67/12994	0.937641	0.937641	0.868933	AKT1/HRAS/CAMK1/MAP2K7	4
G Protein Signaling Pathways:Wikipathways	G Protein Signaling Pathways:Wikipathways	6/1390	92/12994	0.938017	0.938017	0.868933	HRAS/PRKACA/CALM1/GNAS/GNG3/PDE4A	6
IL-4 Signaling Pathway:Wikipathways	IL-4 Signaling Pathway:Wikipathways	3/1390	54/12994	0.938162	0.938162	0.868933	AKT1/MAPK11/BAD	3
Signaling by Non-Receptor Tyrosine Kinases:Reactome	Signaling by Non-Receptor Tyrosine Kinases:Reactome	3/1390	54/12994	0.938162	0.938162	0.868933	AKT1/HRAS/UBB	3
Signaling by PTK6:Reactome	Signaling by PTK6:Reactome	3/1390	54/12994	0.938162	0.938162	0.868933	AKT1/HRAS/UBB	3
ESC Pluripotency Pathways:Wikipathways	ESC Pluripotency Pathways:Wikipathways	8/1390	116/12994	0.938438	0.938438	0.868933	AKT1/HRAS/ARAF/MTOR/MAP2K2/MAP2K6/DVL1/ACVR1	8
Regulation of nuclear beta catenin signaling and target gene transcription:PID	Regulation of nuclear beta catenin signaling and target gene transcription:PID	5/1390	80/12994	0.939252	0.939252	0.868933	YWHAE/YWHAG/SKP1/CTBP1/KRT1	5
Estrogen-dependent gene expression:Reactome	Estrogen-dependent gene expression:Reactome	10/1390	140/12994	0.940903	0.940903	0.868933	POLR2L/POLR2J/POLR2I/POLR2G/POLR2K/CITED1/EBAG9/CXXC5/HIST2H4A/HIST1H2BB	10
Activation of G protein gated Potassium channels:Reactome	Activation of G protein gated Potassium channels:Reactome	1/1390	25/12994	0.941059	0.941059	0.868933	GNG3	1
Alpha9 beta1 integrin signaling events:PID	Alpha9 beta1 integrin signaling events:PID	1/1390	25/12994	0.941059	0.941059	0.868933	ADAM12	1
Cyclin A/B1/B2 associated events during G2/M transition:Reactome	Cyclin A/B1/B2 associated events during G2/M transition:Reactome	1/1390	25/12994	0.941059	0.941059	0.868933	PPP2R1A	1
Downstream signaling of activated FGFR3:Reactome	Downstream signaling of activated FGFR3:Reactome	1/1390	25/12994	0.941059	0.941059	0.868933	HRAS	1
FRS-mediated FGFR2 signaling:Reactome	FRS-mediated FGFR2 signaling:Reactome	1/1390	25/12994	0.941059	0.941059	0.868933	HRAS	1
G protein gated Potassium channels:Reactome	G protein gated Potassium channels:Reactome	1/1390	25/12994	0.941059	0.941059	0.868933	GNG3	1
G0 and Early G1:Reactome	G0 and Early G1:Reactome	1/1390	25/12994	0.941059	0.941059	0.868933	LIN52	1
Glucuronidation:Reactome	Glucuronidation:Reactome	1/1390	25/12994	0.941059	0.941059	0.868933	UGP2	1
Inhibition of voltage gated Ca2+ channels via Gbeta/gamma subunits:Reactome	Inhibition of voltage gated Ca2+ channels via Gbeta/gamma subunits:Reactome	1/1390	25/12994	0.941059	0.941059	0.868933	GNG3	1
SMAD2/SMAD3:SMAD4 heterotrimer regulates transcription:Reactome	SMAD2/SMAD3:SMAD4 heterotrimer regulates transcription:Reactome	1/1390	25/12994	0.941059	0.941059	0.868933	UBB	1
tpo signaling pathway:BioCarta	tpo signaling pathway:BioCarta	1/1390	25/12994	0.941059	0.941059	0.868933	HRAS	1
DNA Damage Response:Wikipathways	DNA Damage Response:Wikipathways	4/1390	68/12994	0.942125	0.942125	0.868933	CDK5/CCND3/ATRIP/RPA2	4
Regulation of Telomerase:PID	Regulation of Telomerase:PID	4/1390	68/12994	0.942125	0.942125	0.868933	AKT1/YWHAE/SAP18/MTOR	4
TCR signaling in na&#xef;ve CD4+ T cells:PID	TCR signaling in na&#xef;ve CD4+ T cells:PID	4/1390	68/12994	0.942125	0.942125	0.868933	AKT1/HRAS/DBNL/CSK	4
Selenoamino acid metabolism:Reactome	Selenoamino acid metabolism:Reactome	9/1390	129/12994	0.942815	0.942815	0.868933	RPLP2/RPL26L1/QARS/AHCY/EEFSEC/PAPSS1/RPS26/RPSAP58/CBSL	9
Antiarrhythmic Pathway, Pharmacodynamics:PharmGKB	Antiarrhythmic Pathway, Pharmacodynamics:PharmGKB	3/1390	55/12994	0.943031	0.943031	0.868933	KCNE5/KCNK3/KCNJ11	3
Validated transcriptional targets of TAp63 isoforms:PID	Validated transcriptional targets of TAp63 isoforms:PID	3/1390	55/12994	0.943031	0.943031	0.868933	NQO1/CLCA2/PERP	3
Inositol phosphate metabolism:INOH	Inositol phosphate metabolism:INOH	2/1390	41/12994	0.943102	0.943102	0.868933	IMPA2/INPP5A	2
PI3K Cascade:Reactome	PI3K Cascade:Reactome	2/1390	41/12994	0.943102	0.943102	0.868933	THEM4/PIK3R4	2
Transport of Mature mRNAs Derived from Intronless Transcripts:Reactome	Transport of Mature mRNAs Derived from Intronless Transcripts:Reactome	2/1390	41/12994	0.943102	0.943102	0.868933	CPSF3/CPSF4	2
Parathyroid hormone synthesis, secretion and action - Homo sapiens (human):KEGG	Parathyroid hormone synthesis, secretion and action - Homo sapiens (human):KEGG	7/1390	106/12994	0.945077	0.945077	0.868933	ARAF/PRKACA/CREB3/ARRB1/GNAS/ARHGEF11/PDE4A	7
Transcriptional regulation by small RNAs:Reactome	Transcriptional regulation by small RNAs:Reactome	7/1390	106/12994	0.945077	0.945077	0.868933	POLR2L/POLR2J/POLR2I/POLR2G/POLR2K/HIST2H4A/HIST1H2BB	7
HDACs deacetylate histones:Reactome	HDACs deacetylate histones:Reactome	6/1390	94/12994	0.945594	0.945594	0.868933	MBD3/SAP18/HMG20B/HDAC3/HIST2H4A/HIST1H2BB	6
Nonhomologous End-Joining (NHEJ):Reactome	Nonhomologous End-Joining (NHEJ):Reactome	4/1390	69/12994	0.946312	0.946312	0.868933	BABAM1/BRCC3/HIST2H4A/HIST1H2BB	4
HATs acetylate histones:Reactome	HATs acetylate histones:Reactome	10/1390	142/12994	0.947003	0.947003	0.868933	TAF10/ELP5/ELP6/TAF6L/TADA2B/TADA3/VPS72/TAF12/HIST2H4A/HIST1H2BB	10
Other interleukin signaling:Reactome	Other interleukin signaling:Reactome	1/1390	26/12994	0.947376	0.947376	0.868933	SDC1	1
RXR and RAR heterodimerization with other nuclear receptor:PID	RXR and RAR heterodimerization with other nuclear receptor:PID	1/1390	26/12994	0.947376	0.947376	0.868933	SREBF1	1
S1P3 pathway:PID	S1P3 pathway:PID	1/1390	26/12994	0.947376	0.947376	0.868933	AKT1	1
Signaling by BMP:Reactome	Signaling by BMP:Reactome	1/1390	26/12994	0.947376	0.947376	0.868933	SKI	1
Termination of O-glycan biosynthesis:Reactome	Termination of O-glycan biosynthesis:Reactome	1/1390	26/12994	0.947376	0.947376	0.868933	MUC6	1
Twelve loci associated with ADHD:Wikipathways	Twelve loci associated with ADHD:Wikipathways	1/1390	26/12994	0.947376	0.947376	0.868933	B4GALT2	1
TCR signaling in na&#xef;ve CD8+ T cells:PID	TCR signaling in na&#xef;ve CD8+ T cells:PID	3/1390	56/12994	0.947543	0.947543	0.868933	AKT1/HRAS/CSK	3
Thromboxane A2 receptor signaling:PID	Thromboxane A2 receptor signaling:PID	3/1390	56/12994	0.947543	0.947543	0.868933	AKT1/PRKACA/MAPK11	3
FOXM1 transcription factor network:PID	FOXM1 transcription factor network:PID	2/1390	42/12994	0.948175	0.948175	0.868933	CENPB/CKS1B	2
Hair Follicle Development- Induction (Part 1 of 3):Wikipathways	Hair Follicle Development- Induction (Part 1 of 3):Wikipathways	2/1390	42/12994	0.948175	0.948175	0.868933	KRT10/DVL1	2
TGF-Core:Signalink	TGF-Core:Signalink	2/1390	42/12994	0.948175	0.948175	0.868933	AKT1/ACVR1	2
Breast cancer pathway:Wikipathways	Breast cancer pathway:Wikipathways	11/1390	154/12994	0.948278	0.948278	0.868933	AKT1/HRAS/ARAF/IGF1/SKP1/MTOR/MAP2K2/RPS6KB2/CSNK2A2/DVL1/NOTCH1	11
Adipogenesis:Wikipathways	Adipogenesis:Wikipathways	9/1390	131/12994	0.948963	0.948963	0.868933	GTF3A/IGF1/LPIN1/PNPLA3/SREBF1/BSCL2/DVL1/AGT/DLK1	9
Factors involved in megakaryocyte development and platelet production:Reactome	Factors involved in megakaryocyte development and platelet production:Reactome	9/1390	131/12994	0.948963	0.948963	0.868933	MFN2/PRKACA/KIF1C/EHD2/CDK5/VPS45/HMG20B/KIF16B/RAD51C	9
B cell receptor signaling pathway - Homo sapiens (human):KEGG	B cell receptor signaling pathway - Homo sapiens (human):KEGG	4/1390	70/12994	0.950221	0.950221	0.868933	AKT1/CD81/HRAS/MAP2K2	4
Drug metabolism - cytochrome P450 - Homo sapiens (human):KEGG	Drug metabolism - cytochrome P450 - Homo sapiens (human):KEGG	4/1390	70/12994	0.950221	0.950221	0.868933	GSTP1/CYP1A2/CYP3A5/GSTA2	4
KitReceptor:NetPath	KitReceptor:NetPath	4/1390	70/12994	0.950221	0.950221	0.868933	GYS1/EIF4EBP1/HRAS/MTOR	4
superpathway of inositol phosphate compounds:HumanCyc	superpathway of inositol phosphate compounds:HumanCyc	4/1390	70/12994	0.950221	0.950221	0.868933	CDIPT/PIK3R4/MTMR14/INPP5A	4
C-type lectin receptors (CLRs):Reactome	C-type lectin receptors (CLRs):Reactome	5/1390	83/12994	0.950733	0.950733	0.868933	HRAS/PRKACA/SKP1/CALM1/MUC6	5
Hypertrophic cardiomyopathy (HCM) - Homo sapiens (human):KEGG	Hypertrophic cardiomyopathy (HCM) - Homo sapiens (human):KEGG	5/1390	83/12994	0.950733	0.950733	0.868933	PRKAG1/IGF1/DAG1/MYL3/ITGB6	5
Myometrial Relaxation and Contraction Pathways:Wikipathways	Myometrial Relaxation and Contraction Pathways:Wikipathways	11/1390	155/12994	0.950962	0.950962	0.868933	YWHAE/YWHAG/PRKACA/ATF5/CREB3/ARRB1/CALM1/GNAS/CALM2/RLN1/GNG3	11
ECM proteoglycans:Reactome	ECM proteoglycans:Reactome	3/1390	57/12994	0.95172	0.95172	0.868933	DAG1/SPARC/ITGB6	3
Neurexins and neuroligins:Reactome	Neurexins and neuroligins:Reactome	3/1390	57/12994	0.95172	0.95172	0.868933	SHARPIN/DBNL/SYT12	3
Hepatitis B - Homo sapiens (human):KEGG	Hepatitis B - Homo sapiens (human):KEGG	10/1390	144/12994	0.952543	0.952543	0.868933	LAMTOR5/AKT1/HRAS/VDAC3/DDB1/CREB3/MAP2K2/FADD/BAD/MAPK9	10
Kinesins:Reactome	Kinesins:Reactome	2/1390	43/12994	0.952814	0.952814	0.868933	KIF1C/KIF16B	2
PAR1-mediated thrombin signaling events:PID	PAR1-mediated thrombin signaling events:PID	2/1390	43/12994	0.952814	0.952814	0.868933	ARRB1/PKN1	2
Ascorbate and aldarate metabolism - Homo sapiens (human):KEGG	Ascorbate and aldarate metabolism - Homo sapiens (human):KEGG	1/1390	27/12994	0.953017	0.953017	0.868933	ALDH9A1	1
D-<i>myo</i>-inositol (1,4,5)-trisphosphate biosynthesis:HumanCyc	D-<i>myo</i>-inositol (1,4,5)-trisphosphate biosynthesis:HumanCyc	1/1390	27/12994	0.953017	0.953017	0.868933	CDIPT	1
Digestion and absorption:Reactome	Digestion and absorption:Reactome	1/1390	27/12994	0.953017	0.953017	0.868933	PIR	1
Downstream signaling of activated FGFR4:Reactome	Downstream signaling of activated FGFR4:Reactome	1/1390	27/12994	0.953017	0.953017	0.868933	HRAS	1
Effects of PIP2 hydrolysis:Reactome	Effects of PIP2 hydrolysis:Reactome	1/1390	27/12994	0.953017	0.953017	0.868933	ABHD12	1
Glycosphingolipid biosynthesis - lacto and neolacto series - Homo sapiens (human):KEGG	Glycosphingolipid biosynthesis - lacto and neolacto series - Homo sapiens (human):KEGG	1/1390	27/12994	0.953017	0.953017	0.868933	B4GALT2	1
MET promotes cell motility:Reactome	MET promotes cell motility:Reactome	1/1390	27/12994	0.953017	0.953017	0.868933	LAMB3	1
pdgf signaling pathway:BioCarta	pdgf signaling pathway:BioCarta	1/1390	27/12994	0.953017	0.953017	0.868933	HRAS	1
Resolution of D-loop Structures through Synthesis-Dependent Strand Annealing (SDSA):Reactome	Resolution of D-loop Structures through Synthesis-Dependent Strand Annealing (SDSA):Reactome	1/1390	27/12994	0.953017	0.953017	0.868933	RAD51C	1
Signaling by FGFR2 in disease:Reactome	Signaling by FGFR2 in disease:Reactome	1/1390	27/12994	0.953017	0.953017	0.868933	HRAS	1
Synthesis of IP3 and IP4 in the cytosol:Reactome	Synthesis of IP3 and IP4 in the cytosol:Reactome	1/1390	27/12994	0.953017	0.953017	0.868933	CALM1	1
Resolution of Sister Chromatid Cohesion:Reactome	Resolution of Sister Chromatid Cohesion:Reactome	7/1390	109/12994	0.954502	0.954502	0.868933	PPP2R1A/DYNLL2/MAD1L1/DYNC1H1/CENPS/CENPH/DYNLL1	7
Gene Silencing by RNA:Reactome	Gene Silencing by RNA:Reactome	9/1390	133/12994	0.954519	0.954519	0.868933	POLR2L/POLR2J/POLR2I/POLR2G/POLR2K/HENMT1/TDRKH/HIST2H4A/HIST1H2BB	9
Phospholipase D signaling pathway - Homo sapiens (human):KEGG	Phospholipase D signaling pathway - Homo sapiens (human):KEGG	10/1390	145/12994	0.955116	0.955116	0.868933	AGPAT3/AKT1/HRAS/MTOR/MAP2K2/SPHK2/RALA/GNAS/AGPAT1/PLA2G4A	10
Celecoxib Pathway, Pharmacodynamics:PharmGKB	Celecoxib Pathway, Pharmacodynamics:PharmGKB	3/1390	58/12994	0.955585	0.955585	0.868933	AKT1/AKR1C3/PLA2G4A	3
Phase 0 - rapid depolarisation:Reactome	Phase 0 - rapid depolarisation:Reactome	2/1390	44/12994	0.957054	0.957054	0.868933	CALM1/RANGRF	2
Acyl chain remodelling of PC:Reactome	Acyl chain remodelling of PC:Reactome	1/1390	28/12994	0.958053	0.958053	0.868933	PLA2G4A	1
DNA Damage/Telomere Stress Induced Senescence:Reactome	DNA Damage/Telomere Stress Induced Senescence:Reactome	1/1390	28/12994	0.958053	0.958053	0.868933	HIST1H1C	1
Hippo signaling pathway - multiple species - Homo sapiens (human):KEGG	Hippo signaling pathway - multiple species - Homo sapiens (human):KEGG	1/1390	28/12994	0.958053	0.958053	0.868933	NF2	1
Keratan sulfate biosynthesis:Reactome	Keratan sulfate biosynthesis:Reactome	1/1390	28/12994	0.958053	0.958053	0.868933	B4GALT2	1
multi-step regulation of transcription by pitx2:BioCarta	multi-step regulation of transcription by pitx2:BioCarta	1/1390	28/12994	0.958053	0.958053	0.868933	DVL1	1
Phase 2 - plateau phase:Reactome	Phase 2 - plateau phase:Reactome	1/1390	28/12994	0.958053	0.958053	0.868933	KCNE5	1
Platelet calcium homeostasis:Reactome	Platelet calcium homeostasis:Reactome	1/1390	28/12994	0.958053	0.958053	0.868933	CALM1	1
Selective Serotonin Reuptake Inhibitor Pathway, Pharmacodynamics:PharmGKB	Selective Serotonin Reuptake Inhibitor Pathway, Pharmacodynamics:PharmGKB	1/1390	28/12994	0.958053	0.958053	0.868933	GNAS	1
B Cell Receptor Signaling Pathway:Wikipathways	B Cell Receptor Signaling Pathway:Wikipathways	6/1390	98/12994	0.958303	0.958303	0.868933	AKT1/CD81/HRAS/MAP2K2/MAPK9/MAP2K6	6
Formation of the ternary complex, and subsequently, the 43S complex:Reactome	Formation of the ternary complex, and subsequently, the 43S complex:Reactome	3/1390	59/12994	0.959159	0.959159	0.868933	EIF3K/RPS26/RPSAP58	3
Platelet activation - Homo sapiens (human):KEGG	Platelet activation - Homo sapiens (human):KEGG	8/1390	123/12994	0.959509	0.959509	0.868933	AKT1/PRKACA/PPP1CA/TLN1/APBB1IP/MAPK11/GNAS/PLA2G4A	8
Senescence-Associated Secretory Phenotype (SASP):Reactome	Senescence-Associated Secretory Phenotype (SASP):Reactome	7/1390	111/12994	0.959951	0.959951	0.868933	ANAPC11/ANAPC15/ANAPC5/ANAPC2/UBB/HIST2H4A/HIST1H2BB	7
Salmonella infection - Homo sapiens (human):KEGG	Salmonella infection - Homo sapiens (human):KEGG	5/1390	86/12994	0.960207	0.960207	0.868933	ARPC1A/MAPK11/DYNC1H1/MAPK9/PKN1	5
Class I PI3K signaling events:PID	Class I PI3K signaling events:PID	2/1390	45/12994	0.960928	0.960928	0.868933	HRAS/ARF5	2
Integrin:INOH	Integrin:INOH	8/1390	124/12994	0.961921	0.961921	0.868933	HRAS/MAP2K2/LAMB3/TLN1/ITGAE/SDC1/ITGB6/ELN	8
Wnt signaling pathway - Homo sapiens (human):KEGG	Wnt signaling pathway - Homo sapiens (human):KEGG	10/1390	148/12994	0.96211	0.96211	0.868933	RBX1/PRKACA/SKP1/SERPINF1/CTBP1/CSNK2A2/CCND3/MAPK9/DVL1/NOTUM	10
3-Methylthiofentanyl Action Pathway:SMPDB	3-Methylthiofentanyl Action Pathway:SMPDB	1/1390	29/12994	0.96255	0.96255	0.868933	POMC	1
Alfentanil Action Pathway:SMPDB	Alfentanil Action Pathway:SMPDB	1/1390	29/12994	0.96255	0.96255	0.868933	POMC	1
Alvimopan Action Pathway:SMPDB	Alvimopan Action Pathway:SMPDB	1/1390	29/12994	0.96255	0.96255	0.868933	POMC	1
Anileridine Action Pathway:SMPDB	Anileridine Action Pathway:SMPDB	1/1390	29/12994	0.96255	0.96255	0.868933	POMC	1
Benzocaine Action Pathway:SMPDB	Benzocaine Action Pathway:SMPDB	1/1390	29/12994	0.96255	0.96255	0.868933	POMC	1
Bupivacaine Action Pathway:SMPDB	Bupivacaine Action Pathway:SMPDB	1/1390	29/12994	0.96255	0.96255	0.868933	POMC	1
Buprenorphine Action Pathway:SMPDB	Buprenorphine Action Pathway:SMPDB	1/1390	29/12994	0.96255	0.96255	0.868933	POMC	1
Carfentanil Action Pathway:SMPDB	Carfentanil Action Pathway:SMPDB	1/1390	29/12994	0.96255	0.96255	0.868933	POMC	1
CDO in myogenesis:Reactome	CDO in myogenesis:Reactome	1/1390	29/12994	0.96255	0.96255	0.868933	MAPK11	1
Chloroprocaine Action Pathway:SMPDB	Chloroprocaine Action Pathway:SMPDB	1/1390	29/12994	0.96255	0.96255	0.868933	POMC	1
Cocaine Action Pathway:SMPDB	Cocaine Action Pathway:SMPDB	1/1390	29/12994	0.96255	0.96255	0.868933	POMC	1
Dectin-2 family:Reactome	Dectin-2 family:Reactome	1/1390	29/12994	0.96255	0.96255	0.868933	MUC6	1
Dezocine Action Pathway:SMPDB	Dezocine Action Pathway:SMPDB	1/1390	29/12994	0.96255	0.96255	0.868933	POMC	1
Dibucaine Action Pathway:SMPDB	Dibucaine Action Pathway:SMPDB	1/1390	29/12994	0.96255	0.96255	0.868933	POMC	1
Dihydromorphine Action Pathway:SMPDB	Dihydromorphine Action Pathway:SMPDB	1/1390	29/12994	0.96255	0.96255	0.868933	POMC	1
Dimethylthiambutene Action Pathway:SMPDB	Dimethylthiambutene Action Pathway:SMPDB	1/1390	29/12994	0.96255	0.96255	0.868933	POMC	1
Diphenoxylate Action Pathway:SMPDB	Diphenoxylate Action Pathway:SMPDB	1/1390	29/12994	0.96255	0.96255	0.868933	POMC	1
Diuretics Pathway, Pharmacodynamics:PharmGKB	Diuretics Pathway, Pharmacodynamics:PharmGKB	1/1390	29/12994	0.96255	0.96255	0.868933	ADD1	1
Escitalopram Action Pathway:SMPDB	Escitalopram Action Pathway:SMPDB	1/1390	29/12994	0.96255	0.96255	0.868933	POMC	1
Ethylmorphine Action Pathway:SMPDB	Ethylmorphine Action Pathway:SMPDB	1/1390	29/12994	0.96255	0.96255	0.868933	POMC	1
Fentanyl Action Pathway:SMPDB	Fentanyl Action Pathway:SMPDB	1/1390	29/12994	0.96255	0.96255	0.868933	POMC	1
Gastric Cancer Network 1:Wikipathways	Gastric Cancer Network 1:Wikipathways	1/1390	29/12994	0.96255	0.96255	0.868933	NOTCH1	1
Hydrocodone Action Pathway:SMPDB	Hydrocodone Action Pathway:SMPDB	1/1390	29/12994	0.96255	0.96255	0.868933	POMC	1
Hydromorphone Action Pathway:SMPDB	Hydromorphone Action Pathway:SMPDB	1/1390	29/12994	0.96255	0.96255	0.868933	POMC	1
Interaction between L1 and Ankyrins:Reactome	Interaction between L1 and Ankyrins:Reactome	1/1390	29/12994	0.96255	0.96255	0.868933	SPTA1	1
Ketobemidone Action Pathway:SMPDB	Ketobemidone Action Pathway:SMPDB	1/1390	29/12994	0.96255	0.96255	0.868933	POMC	1
Levallorphan Action Pathway:SMPDB	Levallorphan Action Pathway:SMPDB	1/1390	29/12994	0.96255	0.96255	0.868933	POMC	1
Levobupivacaine Action Pathway:SMPDB	Levobupivacaine Action Pathway:SMPDB	1/1390	29/12994	0.96255	0.96255	0.868933	POMC	1
Levomethadyl Acetate Action Action Pathway:SMPDB	Levomethadyl Acetate Action Action Pathway:SMPDB	1/1390	29/12994	0.96255	0.96255	0.868933	POMC	1
Levorphanol Action Pathway:SMPDB	Levorphanol Action Pathway:SMPDB	1/1390	29/12994	0.96255	0.96255	0.868933	POMC	1
Mepivacaine Action Pathway:SMPDB	Mepivacaine Action Pathway:SMPDB	1/1390	29/12994	0.96255	0.96255	0.868933	POMC	1
Methadyl Acetate Action Pathway:SMPDB	Methadyl Acetate Action Pathway:SMPDB	1/1390	29/12994	0.96255	0.96255	0.868933	POMC	1
Myogenesis:Reactome	Myogenesis:Reactome	1/1390	29/12994	0.96255	0.96255	0.868933	MAPK11	1
Naloxone Action Pathway:SMPDB	Naloxone Action Pathway:SMPDB	1/1390	29/12994	0.96255	0.96255	0.868933	POMC	1
Naltrexone Action Pathway:SMPDB	Naltrexone Action Pathway:SMPDB	1/1390	29/12994	0.96255	0.96255	0.868933	POMC	1
Oxybuprocaine Action Pathway:SMPDB	Oxybuprocaine Action Pathway:SMPDB	1/1390	29/12994	0.96255	0.96255	0.868933	POMC	1
Oxycodone Action Pathway:SMPDB	Oxycodone Action Pathway:SMPDB	1/1390	29/12994	0.96255	0.96255	0.868933	POMC	1
Oxymorphone Action Pathway:SMPDB	Oxymorphone Action Pathway:SMPDB	1/1390	29/12994	0.96255	0.96255	0.868933	POMC	1
PDGFR-beta pathway:Wikipathways	PDGFR-beta pathway:Wikipathways	1/1390	29/12994	0.96255	0.96255	0.868933	HRAS	1
Pentazocine Action Pathway:SMPDB	Pentazocine Action Pathway:SMPDB	1/1390	29/12994	0.96255	0.96255	0.868933	POMC	1
Prilocaine Action Pathway:SMPDB	Prilocaine Action Pathway:SMPDB	1/1390	29/12994	0.96255	0.96255	0.868933	POMC	1
Procaine Action Pathway:SMPDB	Procaine Action Pathway:SMPDB	1/1390	29/12994	0.96255	0.96255	0.868933	POMC	1
Proparacaine Action Pathway:SMPDB	Proparacaine Action Pathway:SMPDB	1/1390	29/12994	0.96255	0.96255	0.868933	POMC	1
Propoxyphene Action Pathway:SMPDB	Propoxyphene Action Pathway:SMPDB	1/1390	29/12994	0.96255	0.96255	0.868933	POMC	1
Remifentanil Action Pathway:SMPDB	Remifentanil Action Pathway:SMPDB	1/1390	29/12994	0.96255	0.96255	0.868933	POMC	1
Ropivacaine Action Pathway:SMPDB	Ropivacaine Action Pathway:SMPDB	1/1390	29/12994	0.96255	0.96255	0.868933	POMC	1
Sufentanil Action Pathway:SMPDB	Sufentanil Action Pathway:SMPDB	1/1390	29/12994	0.96255	0.96255	0.868933	POMC	1
Tramadol Action Action Pathway:SMPDB	Tramadol Action Action Pathway:SMPDB	1/1390	29/12994	0.96255	0.96255	0.868933	POMC	1
G alpha (12/13) signalling events:Reactome	G alpha (12/13) signalling events:Reactome	5/1390	87/12994	0.962974	0.962974	0.868933	ARHGEF16/ARHGEF11/ARHGEF18/ARHGEF2/GNG3	5
Validated targets of C-MYC transcriptional activation:PID	Validated targets of C-MYC transcriptional activation:PID	5/1390	87/12994	0.962974	0.962974	0.868933	PRDX3/TAF10/NDUFAF2/NME2/TAF12	5
EPH-Ephrin signaling:Reactome	EPH-Ephrin signaling:Reactome	4/1390	74/12994	0.963377	0.963377	0.868933	HRAS/MYL6/ARPC1A/EPHB2	4
Vitamin D Receptor Pathway:Wikipathways	Vitamin D Receptor Pathway:Wikipathways	13/1390	184/12994	0.964152	0.964152	0.868933	G6PD/CLPTM1L/IRF8/MED9/CDC34/STS/S100A6/KRT16/CYP3A5/ID1/CASP14/CYP1A1/LCE2B	13
Hedgehog signaling pathway - Homo sapiens (human):KEGG	Hedgehog signaling pathway - Homo sapiens (human):KEGG	2/1390	46/12994	0.964465	0.964465	0.868933	PRKACA/ARRB1	2
Meiotic synapsis:Reactome	Meiotic synapsis:Reactome	2/1390	46/12994	0.964465	0.964465	0.868933	HIST2H4A/HIST1H2BB	2
Toxoplasmosis - Homo sapiens (human):KEGG	Toxoplasmosis - Homo sapiens (human):KEGG	7/1390	113/12994	0.964804	0.964804	0.868933	AKT1/PPIF/LAMB3/MAPK11/BAD/MAPK9/MAP2K6	7
Transcriptional regulation by RUNX1:Reactome	Transcriptional regulation by RUNX1:Reactome	14/1390	196/12994	0.965081	0.965081	0.868933	SMARCD1/HIPK2/ASH2L/SMARCB1/CSNK2A2/SMARCD2/LGALS3/CCND3/UBB/DPY30/SCMH1/HIST2H4A/FOXP3/HIST1H2BB	14
Signaling by MET:Reactome	Signaling by MET:Reactome	3/1390	61/12994	0.965511	0.965511	0.868933	HRAS/LAMB3/UBB	3
Protein-protein interactions at synapses:Reactome	Protein-protein interactions at synapses:Reactome	5/1390	88/12994	0.965563	0.965563	0.868933	SHARPIN/DBNL/LRFN4/LRFN3/SYT12	5
Calcium signaling pathway - Homo sapiens (human):KEGG	Calcium signaling pathway - Homo sapiens (human):KEGG	13/1390	185/12994	0.965979	0.965979	0.868933	PPIF/SLC25A6/VDAC2/VDAC3/CAMK1/PRKACA/SPHK2/TACR2/CALM1/GNAS/CALM2/CALML5/CALML3	13
T cell receptor signaling pathway - Homo sapiens (human):KEGG	T cell receptor signaling pathway - Homo sapiens (human):KEGG	6/1390	101/12994	0.965997	0.965997	0.868933	AKT1/HRAS/MAP2K2/MAPK11/MAPK9/MAP2K7	6
Wnt Signaling Pathway and Pluripotency:Wikipathways	Wnt Signaling Pathway and Pluripotency:Wikipathways	6/1390	101/12994	0.965997	0.965997	0.868933	PPP2R1A/CTBP1/CCND3/MAPK9/DVL1/ESRRB	6
E2F transcription factor network:PID	E2F transcription factor network:PID	4/1390	75/12994	0.966119	0.966119	0.868933	TFE3/CES2/RRM1/CCND3	4
Antiviral mechanism by IFN-stimulated genes:Reactome	Antiviral mechanism by IFN-stimulated genes:Reactome	1/1390	30/12994	0.966565	0.966565	0.868933	EIF4E2	1
DAP12 signaling:Reactome	DAP12 signaling:Reactome	1/1390	30/12994	0.966565	0.966565	0.868933	HRAS	1
Desipramine Action Pathway:SMPDB	Desipramine Action Pathway:SMPDB	1/1390	30/12994	0.966565	0.966565	0.868933	POMC	1
Dopaminergic Neurogenesis:Wikipathways	Dopaminergic Neurogenesis:Wikipathways	1/1390	30/12994	0.966565	0.966565	0.868933	PITX3	1
Downstream signal transduction:Reactome	Downstream signal transduction:Reactome	1/1390	30/12994	0.966565	0.966565	0.868933	HRAS	1
Downstream signaling of activated FGFR2:Reactome	Downstream signaling of activated FGFR2:Reactome	1/1390	30/12994	0.966565	0.966565	0.868933	HRAS	1
ISG15 antiviral mechanism:Reactome	ISG15 antiviral mechanism:Reactome	1/1390	30/12994	0.966565	0.966565	0.868933	EIF4E2	1
mucin core 1 and core 2 <i>O</i>-glycosylation:HumanCyc	mucin core 1 and core 2 <i>O</i>-glycosylation:HumanCyc	1/1390	30/12994	0.966565	0.966565	0.868933	GALNT2	1
Nalbuphine Action Pathway:SMPDB	Nalbuphine Action Pathway:SMPDB	1/1390	30/12994	0.966565	0.966565	0.868933	POMC	1
Phosphorylation of CD3 and TCR zeta chains:Reactome	Phosphorylation of CD3 and TCR zeta chains:Reactome	1/1390	30/12994	0.966565	0.966565	0.868933	CSK	1
Pre-NOTCH Transcription and Translation:Reactome	Pre-NOTCH Transcription and Translation:Reactome	1/1390	30/12994	0.966565	0.966565	0.868933	NOTCH1	1
Regulation of CDC42 activity:PID	Regulation of CDC42 activity:PID	1/1390	30/12994	0.966565	0.966565	0.868933	ARHGAP1	1
role of mef2d in t-cell apoptosis:BioCarta	role of mef2d in t-cell apoptosis:BioCarta	1/1390	30/12994	0.966565	0.966565	0.868933	CAPNS1	1
Transcriptional Regulation by MECP2:Wikipathways	Transcriptional Regulation by MECP2:Wikipathways	1/1390	30/12994	0.966565	0.966565	0.868933	NOTCH1	1
Wnt Signaling:Wikipathways	Wnt Signaling:Wikipathways	7/1390	114/12994	0.967024	0.967024	0.868933	SERPINF1/CTBP1/CSNK2A2/CCND3/MAPK9/DVL1/NOTUM	7
Energy Metabolism:Wikipathways	Energy Metabolism:Wikipathways	2/1390	47/12994	0.967694	0.967694	0.868933	ESRRA/PRKAG1	2
Ether lipid metabolism - Homo sapiens (human):KEGG	Ether lipid metabolism - Homo sapiens (human):KEGG	2/1390	47/12994	0.967694	0.967694	0.868933	CHPT1/PLA2G4A	2
G alpha (z) signalling events:Reactome	G alpha (z) signalling events:Reactome	2/1390	47/12994	0.967694	0.967694	0.868933	GNAS/GNG3	2
Signaling by FGFR in disease:Reactome	Signaling by FGFR in disease:Reactome	2/1390	47/12994	0.967694	0.967694	0.868933	HRAS/ERLIN2	2
Chagas disease (American trypanosomiasis) - Homo sapiens (human):KEGG	Chagas disease (American trypanosomiasis) - Homo sapiens (human):KEGG	6/1390	102/12994	0.968257	0.968257	0.868933	AKT1/PPP2R1A/FADD/MAPK11/GNAS/MAPK9	6
Signaling events mediated by focal adhesion kinase:PID	Signaling events mediated by focal adhesion kinase:PID	3/1390	62/12994	0.968327	0.968327	0.868933	TLN1/MAPK9/ARHGEF11	3
IL2:NetPath	IL2:NetPath	4/1390	76/12994	0.968669	0.968669	0.868933	AKT1/EIF4EBP1/MTOR/MAP2K2	4
TCR:NetPath	TCR:NetPath	18/1390	244/12994	0.969265	0.969265	0.868933	G6PD/AKT1/PGAM1/DBNL/AHCY/ANXA2/TSG101/MAP2K2/ANXA11/ACLY/MAPK11/CALM1/CALM2/MAPK9/ACBD6/CD82/TUBA1A/ARHGEF2	18
Downstream signaling of activated FGFR1:Reactome	Downstream signaling of activated FGFR1:Reactome	1/1390	31/12994	0.97015	0.97015	0.868933	HRAS	1
ErbB4 signaling events:PID	ErbB4 signaling events:PID	1/1390	31/12994	0.97015	0.97015	0.868933	WWOX	1
FGFR1 mutant receptor activation:Reactome	FGFR1 mutant receptor activation:Reactome	1/1390	31/12994	0.97015	0.97015	0.868933	ERLIN2	1
Matrix Metalloproteinases:Wikipathways	Matrix Metalloproteinases:Wikipathways	1/1390	31/12994	0.97015	0.97015	0.868933	BSG	1
Molecules associated with elastic fibres:Reactome	Molecules associated with elastic fibres:Reactome	1/1390	31/12994	0.97015	0.97015	0.868933	ITGB6	1
Mucin type O-glycan biosynthesis - Homo sapiens (human):KEGG	Mucin type O-glycan biosynthesis - Homo sapiens (human):KEGG	1/1390	31/12994	0.97015	0.97015	0.868933	GALNT2	1
Nectin adhesion pathway:PID	Nectin adhesion pathway:PID	1/1390	31/12994	0.97015	0.97015	0.868933	TLN1	1
PD-1 signaling:Reactome	PD-1 signaling:Reactome	1/1390	31/12994	0.97015	0.97015	0.868933	CSK	1
Vitamin B5 - CoA biosynthesis from pantothenate:EHMN	Vitamin B5 - CoA biosynthesis from pantothenate:EHMN	1/1390	31/12994	0.97015	0.97015	0.868933	SLC5A6	1
Eukaryotic Translation Termination:Reactome	Eukaryotic Translation Termination:Reactome	6/1390	103/12994	0.970379	0.970379	0.868933	RPLP2/APEH/RPL26L1/GSPT2/RPS26/RPSAP58	6
Exercise-induced Circadian Regulation:Wikipathways	Exercise-induced Circadian Regulation:Wikipathways	2/1390	48/12994	0.970639	0.970639	0.868933	GSTP1/UGP2	2
G beta:gamma signalling through PI3Kgamma:Reactome	G beta:gamma signalling through PI3Kgamma:Reactome	2/1390	48/12994	0.970639	0.970639	0.868933	AKT1/GNG3	2
Cell-cell junction organization:Reactome	Cell-cell junction organization:Reactome	3/1390	63/12994	0.970924	0.970924	0.868933	CLDN23/PARD6A/SDK1	3
IL4:NetPath	IL4:NetPath	3/1390	63/12994	0.970924	0.970924	0.868933	AKT1/MAPK11/BAD	3
MECP2 and Associated Rett Syndrome:Wikipathways	MECP2 and Associated Rett Syndrome:Wikipathways	3/1390	63/12994	0.970924	0.970924	0.868933	AKT1/MTOR/CNP	3
MAPK Signaling Pathway:Wikipathways	MAPK Signaling Pathway:Wikipathways	18/1390	246/12994	0.972038	0.972038	0.868933	AKT1/HRAS/MAPKAPK3/PRKACA/MAP2K2/DUSP4/RPS6KA4/PPP5C/ECSIT/ARRB1/MAPK11/MAPK9/DUSP9/MAP2K6/PLA2G4A/HSPB1/MAP2K7/PTPN5	18
Cushing syndrome - Homo sapiens (human):KEGG	Cushing syndrome - Homo sapiens (human):KEGG	10/1390	154/12994	0.973246	0.973246	0.868933	FH/PRKACA/CREB3/MAP2K2/ASH2L/GNAS/POMC/KCNK3/DVL1/CYP17A1	10
Genotoxicity pathway:Wikipathways	Genotoxicity pathway:Wikipathways	3/1390	64/12994	0.973318	0.973318	0.868933	TRIAP1/TM7SF3/HIST1H2BB	3
RNA Polymerase I Promoter Opening:Reactome	RNA Polymerase I Promoter Opening:Reactome	3/1390	64/12994	0.973318	0.973318	0.868933	MBD2/HIST2H4A/HIST1H2BB	3
Platelet Aggregation Inhibitor Pathway, Pharmacodynamics:PharmGKB	Platelet Aggregation Inhibitor Pathway, Pharmacodynamics:PharmGKB	2/1390	49/12994	0.973324	0.973324	0.868933	GNAS/PLA2G4A	2
bcr signaling pathway:BioCarta	bcr signaling pathway:BioCarta	1/1390	32/12994	0.973351	0.973351	0.868933	HRAS	1
Codeine Action Pathway:SMPDB	Codeine Action Pathway:SMPDB	1/1390	32/12994	0.973351	0.973351	0.868933	POMC	1
IL12 signaling mediated by STAT4:PID	IL12 signaling mediated by STAT4:PID	1/1390	32/12994	0.973351	0.973351	0.868933	MAPK9	1
miRNA regulation of p53 pathway in prostate cancer:Wikipathways	miRNA regulation of p53 pathway in prostate cancer:Wikipathways	1/1390	32/12994	0.973351	0.973351	0.868933	PERP	1
RUNX2 regulates bone development:Reactome	RUNX2 regulates bone development:Reactome	1/1390	32/12994	0.973351	0.973351	0.868933	HDAC3	1
White fat cell differentiation:Wikipathways	White fat cell differentiation:Wikipathways	1/1390	32/12994	0.973351	0.973351	0.868933	SREBF1	1
Ebola Virus Pathway on Host:Wikipathways	Ebola Virus Pathway on Host:Wikipathways	8/1390	130/12994	0.973861	0.973861	0.868933	VPS4A/AKT1/TSG101/VPS18/VPS33A/RAB9A/CLTCL1/TPCN2	8
Collagen formation:Reactome	Collagen formation:Reactome	5/1390	92/12994	0.974334	0.974334	0.868933	CD151/P4HB/LAMB3/PXDN/PLOD1	5
T-Cell antigen Receptor (TCR) Signaling Pathway:Wikipathways	T-Cell antigen Receptor (TCR) Signaling Pathway:Wikipathways	5/1390	92/12994	0.974334	0.974334	0.868933	AKT1/HRAS/DBNL/MAP2K2/MAPK9	5
Mitotic Prophase:Reactome	Mitotic Prophase:Reactome	9/1390	143/12994	0.974991	0.974991	0.868933	RAB1B/RAB2A/CTDNEP1/PPP2R1A/LPIN1/NCAPD3/GOLGA2/HIST2H4A/HIST1H2BB	9
Cap-dependent Translation Initiation:Reactome	Cap-dependent Translation Initiation:Reactome	8/1390	131/12994	0.97548	0.97548	0.868933	EIF3K/RPLP2/EIF2B3/EIF4EBP1/RPL26L1/EIF2B1/RPS26/RPSAP58	8
Cardiac conduction:Reactome	Cardiac conduction:Reactome	8/1390	131/12994	0.97548	0.97548	0.868933	PRKACA/NPR1/KCNE5/CALM1/KCNK3/RANGRF/KCNJ11/KCNIP3	8
Eukaryotic Translation Initiation:Reactome	Eukaryotic Translation Initiation:Reactome	8/1390	131/12994	0.97548	0.97548	0.868933	EIF3K/RPLP2/EIF2B3/EIF4EBP1/RPL26L1/EIF2B1/RPS26/RPSAP58	8
IL12-mediated signaling events:PID	IL12-mediated signaling events:PID	3/1390	65/12994	0.975525	0.975525	0.868933	MTOR/SPHK2/MAP2K6	3
IL4-mediated signaling events:PID	IL4-mediated signaling events:PID	3/1390	65/12994	0.975525	0.975525	0.868933	AKT1/GTF3A/MTOR	3
Ibuprofen Action Pathway:SMPDB	Ibuprofen Action Pathway:SMPDB	2/1390	50/12994	0.975771	0.975771	0.868933	GPX1/AKR1C3	2
Protein alkylation leading to liver fibrosis:Wikipathways	Protein alkylation leading to liver fibrosis:Wikipathways	2/1390	50/12994	0.975771	0.975771	0.868933	MAPK11/MAPK9	2
TNFR2 non-canonical NF-kB pathway:Reactome	TNFR2 non-canonical NF-kB pathway:Reactome	2/1390	50/12994	0.975771	0.975771	0.868933	SKP1/TRAF3	2
NOD-like receptor signaling pathway - Homo sapiens (human):KEGG	NOD-like receptor signaling pathway - Homo sapiens (human):KEGG	11/1390	168/12994	0.976205	0.976205	0.868933	TXN2/MFN2/VDAC2/VDAC3/SHARPIN/TRAF3/FADD/MAPK11/RNF31/BRCC3/MAPK9	11
EPHA forward signaling:PID	EPHA forward signaling:PID	1/1390	33/12994	0.976208	0.976208	0.868933	CDK5	1
EPO signaling pathway:PID	EPO signaling pathway:PID	1/1390	33/12994	0.976208	0.976208	0.868933	HRAS	1
Netrin-mediated signaling events:PID	Netrin-mediated signaling events:PID	1/1390	33/12994	0.976208	0.976208	0.868933	MAP2K2	1
Resistin as a regulator of inflammation:Wikipathways	Resistin as a regulator of inflammation:Wikipathways	1/1390	33/12994	0.976208	0.976208	0.868933	AKT1	1
Brain-Derived Neurotrophic Factor (BDNF) signaling pathway:Wikipathways	Brain-Derived Neurotrophic Factor (BDNF) signaling pathway:Wikipathways	9/1390	144/12994	0.976488	0.976488	0.868933	AKT1/EIF4EBP1/HRAS/CAMK1/MTOR/MAP2K2/CDK5/BAD/MAPK9	9
Beta1 integrin cell surface interactions:PID	Beta1 integrin cell surface interactions:PID	3/1390	66/12994	0.977557	0.977557	0.868933	CD81/LAMB3/CSPG4	3
Ribosomal scanning and start codon recognition:Reactome	Ribosomal scanning and start codon recognition:Reactome	3/1390	66/12994	0.977557	0.977557	0.868933	EIF3K/RPS26/RPSAP58	3
Signaling by ROBO receptors:Reactome	Signaling by ROBO receptors:Reactome	3/1390	66/12994	0.977557	0.977557	0.868933	PRKACA/DAG1/UBB	3
Translation initiation complex formation:Reactome	Translation initiation complex formation:Reactome	3/1390	66/12994	0.977557	0.977557	0.868933	EIF3K/RPS26/RPSAP58	3
G-protein beta:gamma signalling:Reactome	G-protein beta:gamma signalling:Reactome	2/1390	51/12994	0.978	0.978	0.868933	AKT1/GNG3	2
HDMs demethylate histones:Reactome	HDMs demethylate histones:Reactome	2/1390	51/12994	0.978	0.978	0.868933	KDM4D/HIST2H4A	2
Neurotransmitter release cycle:Reactome	Neurotransmitter release cycle:Reactome	2/1390	51/12994	0.978	0.978	0.868933	SLC1A3/ARL6IP5	2
Nuclear Envelope Breakdown:Reactome	Nuclear Envelope Breakdown:Reactome	2/1390	51/12994	0.978	0.978	0.868933	CTDNEP1/LPIN1	2
Regulation of Androgen receptor activity:PID	Regulation of Androgen receptor activity:PID	2/1390	51/12994	0.978	0.978	0.868933	PKN1/MAP2K6	2
Transcriptional regulation by RUNX3:Reactome	Transcriptional regulation by RUNX3:Reactome	2/1390	51/12994	0.978	0.978	0.868933	UBB/NOTCH1	2
ATM pathway:PID	ATM pathway:PID	1/1390	34/12994	0.97876	0.97876	0.868933	CTBP1	1
Cargo concentration in the ER:Reactome	Cargo concentration in the ER:Reactome	1/1390	34/12994	0.97876	0.97876	0.868933	PREB	1
Monoamine GPCRs:Wikipathways	Monoamine GPCRs:Wikipathways	1/1390	34/12994	0.97876	0.97876	0.868933	CHRM4	1
Nuclear import of Rev protein:Reactome	Nuclear import of Rev protein:Reactome	1/1390	34/12994	0.97876	0.97876	0.868933	ALK	1
Integrin cell surface interactions:Reactome	Integrin cell surface interactions:Reactome	3/1390	67/12994	0.979428	0.979428	0.868933	BSG/ITGAE/ITGB6	3
Amoebiasis - Homo sapiens (human):KEGG	Amoebiasis - Homo sapiens (human):KEGG	5/1390	95/12994	0.979496	0.979496	0.868933	PRKACA/SERPINB6/LAMB3/GNAS/HSPB1	5
Influenza A - Homo sapiens (human):KEGG	Influenza A - Homo sapiens (human):KEGG	11/1390	171/12994	0.980015	0.980015	0.868933	AKT1/SLC25A6/EIF2AK1/MAP2K2/CPSF4/FDPS/MAPK11/NXT2/MAPK9/MAP2K6/MAP2K7	11
mechanism of gene regulation by peroxisome proliferators via ppara:BioCarta	mechanism of gene regulation by peroxisome proliferators via ppara:BioCarta	2/1390	52/12994	0.98003	0.98003	0.868933	HSD17B4/MRPL11	2
Muscle contraction:Reactome	Muscle contraction:Reactome	13/1390	195/12994	0.980159	0.980159	0.868933	ANXA6/PRKACA/MYL6/NPR1/ANXA2/TLN1/KCNE5/CALM1/KCNK3/RANGRF/MYL3/KCNJ11/KCNIP3	13
Signaling by WNT:Reactome	Signaling by WNT:Reactome	20/1390	276/12994	0.980306	0.980306	0.868933	AKT1/AP2S1/RBX1/PPP2R1A/SNX3/VPS29/SKP1/AP2A1/CTBP1/ASH2L/CSNK2A2/CALM1/VPS35/UBB/DVL1/BCL9L/PARD6A/HIST2H4A/GNG3/HIST1H2BB	20
Breast cancer - Homo sapiens (human):KEGG	Breast cancer - Homo sapiens (human):KEGG	9/1390	147/12994	0.9805	0.9805	0.868933	AKT1/HRAS/ARAF/IGF1/MTOR/MAP2K2/RPS6KB2/DVL1/NOTCH1	9
ECM-receptor interaction - Homo sapiens (human):KEGG	ECM-receptor interaction - Homo sapiens (human):KEGG	4/1390	82/12994	0.98057	0.98057	0.868933	LAMB3/DAG1/SDC1/ITGB6	4
Transport of Mature Transcript to Cytoplasm:Reactome	Transport of Mature Transcript to Cytoplasm:Reactome	4/1390	82/12994	0.98057	0.98057	0.868933	CPSF3/CPSF4/THOC7/U2AF1L4	4
Signaling by Interleukins:Reactome	Signaling by Interleukins:Reactome	18/1390	254/12994	0.981035	0.981035	0.868933	TOLLIP/TMEM189/RBX1/PPP2R1A/NKIRAS2/P4HB/MAPKAPK3/PRKACA/SKP1/DUSP4/MAPK11/MAPK9/NKIRAS1/MAP2K6/UBB/SDC1/MAP2K7/IL37	18
Arf6 signaling events:PID	Arf6 signaling events:PID	1/1390	35/12994	0.981038	0.981038	0.868933	ARRB1	1
Interactions of Vpr with host cellular proteins:Reactome	Interactions of Vpr with host cellular proteins:Reactome	1/1390	35/12994	0.981038	0.981038	0.868933	SLC25A6	1
RET signaling:Reactome	RET signaling:Reactome	1/1390	35/12994	0.981038	0.981038	0.868933	PRKACA	1
Role of Osx and miRNAs in tooth development:Wikipathways	Role of Osx and miRNAs in tooth development:Wikipathways	1/1390	35/12994	0.981038	0.981038	0.868933	NOTCH1	1
Striated Muscle Contraction:Reactome	Striated Muscle Contraction:Reactome	1/1390	35/12994	0.981038	0.981038	0.868933	MYL3	1
Activated PKN1 stimulates transcription of AR (androgen receptor) regulated genes KLK2 and KLK3:Reactome	Activated PKN1 stimulates transcription of AR (androgen receptor) regulated genes KLK2 and KLK3:Reactome	3/1390	68/12994	0.98115	0.98115	0.868933	PKN1/HIST2H4A/HIST1H2BB	3
Non-genomic actions of 1,25 dihydroxyvitamin D3:Wikipathways	Non-genomic actions of 1,25 dihydroxyvitamin D3:Wikipathways	3/1390	68/12994	0.98115	0.98115	0.868933	HRAS/MAPK11/MAPK9	3
RHO GTPase Effectors:Reactome	RHO GTPase Effectors:Reactome	22/1390	300/12994	0.981574	0.981574	0.868933	YWHAE/YWHAG/BRK1/PPP2R1A/MYL6/NF2/ARPC1A/DYNLL2/MAD1L1/TAX1BP3/CALM1/DYNC1H1/RHOD/PKN1/CENPS/PPP1R14A/DVL1/PIK3R4/CENPH/DYNLL1/HIST2H4A/HIST1H2BB	22
Ca2+ pathway:Reactome	Ca2+ pathway:Reactome	2/1390	53/12994	0.981878	0.981878	0.868933	CALM1/GNG3	2
Cardiac Progenitor Differentiation:Wikipathways	Cardiac Progenitor Differentiation:Wikipathways	2/1390	53/12994	0.981878	0.981878	0.868933	IGF1/NOTCH1	2
Packaging Of Telomere Ends:Reactome	Packaging Of Telomere Ends:Reactome	2/1390	53/12994	0.981878	0.981878	0.868933	HIST2H4A/HIST1H2BB	2
Synthesis of PIPs at the plasma membrane:Reactome	Synthesis of PIPs at the plasma membrane:Reactome	2/1390	53/12994	0.981878	0.981878	0.868933	RAB4A/MTMR14	2
Herpes simplex infection - Homo sapiens (human):KEGG	Herpes simplex infection - Homo sapiens (human):KEGG	12/1390	185/12994	0.982183	0.982183	0.868933	TAF10/MED8/EIF2AK1/SKP1/PPP1CA/TAF6L/TRAF3/CSNK2A2/FADD/CDC34/MAPK9/TAF6	12
SIRT1 negatively regulates rRNA expression:Reactome	SIRT1 negatively regulates rRNA expression:Reactome	3/1390	69/12994	0.982734	0.982734	0.868933	SUV39H1/HIST2H4A/HIST1H2BB	3
Citalopram Action Pathway:SMPDB	Citalopram Action Pathway:SMPDB	1/1390	36/12994	0.983072	0.983072	0.868933	POMC	1
Elastic fibre formation:Reactome	Elastic fibre formation:Reactome	1/1390	36/12994	0.983072	0.983072	0.868933	ITGB6	1
Fibrin Complement Receptor 3 Signaling Pathway:Wikipathways	Fibrin Complement Receptor 3 Signaling Pathway:Wikipathways	1/1390	36/12994	0.983072	0.983072	0.868933	AKT1	1
Methadone Action Pathway:SMPDB	Methadone Action Pathway:SMPDB	1/1390	36/12994	0.983072	0.983072	0.868933	POMC	1
Nicotine Action Pathway:SMPDB	Nicotine Action Pathway:SMPDB	1/1390	36/12994	0.983072	0.983072	0.868933	POMC	1
Selenoamino acid metabolism:EHMN	Selenoamino acid metabolism:EHMN	1/1390	36/12994	0.983072	0.983072	0.868933	CBSL	1
AP-1 transcription factor network:PID	AP-1 transcription factor network:PID	3/1390	70/12994	0.984189	0.984189	0.868933	COPS5/BAG1/AGT	3
SUMOylation of chromatin organization proteins:Reactome	SUMOylation of chromatin organization proteins:Reactome	3/1390	70/12994	0.984189	0.984189	0.868933	ZBED1/SCMH1/HIST2H4A	3
Cholinergic synapse - Homo sapiens (human):KEGG	Cholinergic synapse - Homo sapiens (human):KEGG	6/1390	112/12994	0.984371	0.984371	0.868933	AKT1/HRAS/PRKACA/CREB3/CHRM4/GNG3	6
Insulin secretion - Homo sapiens (human):KEGG	Insulin secretion - Homo sapiens (human):KEGG	4/1390	85/12994	0.984775	0.984775	0.868933	PRKACA/CREB3/GNAS/KCNJ11	4
Aldosterone-regulated sodium reabsorption - Homo sapiens (human):KEGG	Aldosterone-regulated sodium reabsorption - Homo sapiens (human):KEGG	1/1390	37/12994	0.984888	0.984888	0.868933	IGF1	1
Interactions of Rev with host cellular proteins:Reactome	Interactions of Rev with host cellular proteins:Reactome	1/1390	37/12994	0.984888	0.984888	0.868933	ALK	1
Staphylococcus aureus infection - Homo sapiens (human):KEGG	Staphylococcus aureus infection - Homo sapiens (human):KEGG	2/1390	55/12994	0.985089	0.985089	0.868933	KRT10/DSG1	2
t cell receptor signaling pathway:BioCarta	t cell receptor signaling pathway:BioCarta	2/1390	55/12994	0.985089	0.985089	0.868933	HRAS/ARHGAP1	2
Serotonergic synapse - Homo sapiens (human):KEGG	Serotonergic synapse - Homo sapiens (human):KEGG	6/1390	113/12994	0.985468	0.985468	0.868933	HRAS/ARAF/PRKACA/GNAS/PLA2G4A/GNG3	6
Glucocorticoid Receptor Pathway:Wikipathways	Glucocorticoid Receptor Pathway:Wikipathways	3/1390	71/12994	0.985527	0.985527	0.868933	DNAJC15/ENC1/SPINK13	3
Proteoglycans in cancer - Homo sapiens (human):KEGG	Proteoglycans in cancer - Homo sapiens (human):KEGG	13/1390	201/12994	0.985837	0.985837	0.868933	AKT1/CD63/HRAS/ARAF/PRKACA/IGF1/MTOR/PPP1CA/MAP2K2/NUDT16L1/RPS6KB2/MAPK11/SDC1	13
Transport of bile salts and organic acids, metal ions and amine compounds:Reactome	Transport of bile salts and organic acids, metal ions and amine compounds:Reactome	4/1390	86/12994	0.985973	0.985973	0.868933	SLC39A3/SLC31A1/SLC39A7/BSG	4
MAPK signaling pathway - Homo sapiens (human):KEGG	MAPK signaling pathway - Homo sapiens (human):KEGG	21/1390	295/12994	0.986334	0.986334	0.868933	AKT1/HRAS/MAPKAPK3/ARAF/PRKACA/IGF1/MAP2K2/DUSP4/RPS6KA4/PPP5C/ECSIT/TRADD/ARRB1/MAPK11/MAPK9/DUSP9/MAP2K6/PLA2G4A/HSPB1/MAP2K7/PTPN5	21
Hepatitis C and Hepatocellular Carcinoma:Wikipathways	Hepatitis C and Hepatocellular Carcinoma:Wikipathways	2/1390	56/12994	0.98648	0.98648	0.868933	AKT1/UCHL1	2
Striated Muscle Contraction Pathway:Wikipathways	Striated Muscle Contraction Pathway:Wikipathways	1/1390	38/12994	0.986509	0.986509	0.868933	MYL3	1
Hippo signaling pathway - Homo sapiens (human):KEGG	Hippo signaling pathway - Homo sapiens (human):KEGG	9/1390	153/12994	0.986701	0.986701	0.868933	YWHAE/YWHAG/PPP2R1A/NF2/PPP1CA/CCND3/DVL1/PARD6A/ID1	9
Activation of GABAB receptors:Reactome	Activation of GABAB receptors:Reactome	1/1390	39/12994	0.987956	0.987956	0.868933	GNG3	1
GABA B receptor activation:Reactome	GABA B receptor activation:Reactome	1/1390	39/12994	0.987956	0.987956	0.868933	GNG3	1
O-glycosylation of TSR domain-containing proteins:Reactome	O-glycosylation of TSR domain-containing proteins:Reactome	1/1390	39/12994	0.987956	0.987956	0.868933	SPON1	1
Cytoplasmic Ribosomal Proteins:Wikipathways	Cytoplasmic Ribosomal Proteins:Wikipathways	4/1390	88/12994	0.988106	0.988106	0.868933	RPLP2/MRPL19/RPS6KB2/RPS26	4
Selenocysteine synthesis:Reactome	Selenocysteine synthesis:Reactome	5/1390	103/12994	0.988908	0.988908	0.868933	RPLP2/RPL26L1/EEFSEC/RPS26/RPSAP58	5
Bacterial invasion of epithelial cells - Homo sapiens (human):KEGG	Bacterial invasion of epithelial cells - Homo sapiens (human):KEGG	3/1390	74/12994	0.98892	0.98892	0.868933	ARPC1A/SEPT11/CLTCL1	3
miRNA Regulation of DNA Damage Response:Wikipathways	miRNA Regulation of DNA Damage Response:Wikipathways	4/1390	89/12994	0.989053	0.989053	0.868933	CDK5/CCND3/ATRIP/RPA2	4
Nonsense Mediated Decay (NMD) enhanced by the Exon Junction Complex (EJC):Reactome	Nonsense Mediated Decay (NMD) enhanced by the Exon Junction Complex (EJC):Reactome	6/1390	117/12994	0.989174	0.989174	0.868933	RPLP2/RPL26L1/GSPT2/SMG8/RPS26/RPSAP58	6
Nonsense-Mediated Decay (NMD):Reactome	Nonsense-Mediated Decay (NMD):Reactome	6/1390	117/12994	0.989174	0.989174	0.868933	RPLP2/RPL26L1/GSPT2/SMG8/RPS26/RPSAP58	6
Class C/3 (Metabotropic glutamate/pheromone receptors):Reactome	Class C/3 (Metabotropic glutamate/pheromone receptors):Reactome	1/1390	40/12994	0.989249	0.989249	0.868933	TAS1R1	1
NCAM signaling for neurite out-growth:Reactome	NCAM signaling for neurite out-growth:Reactome	2/1390	59/12994	0.989935	0.989935	0.868933	HRAS/SPTA1	2
Preimplantation Embryo:Wikipathways	Preimplantation Embryo:Wikipathways	2/1390	59/12994	0.989935	0.989935	0.868933	ESRRA/H2AFY2	2
miRs in Muscle Cell Differentiation:Wikipathways	miRs in Muscle Cell Differentiation:Wikipathways	1/1390	41/12994	0.990402	0.990402	0.868933	PRKACA	1
phospholipases:HumanCyc	phospholipases:HumanCyc	1/1390	41/12994	0.990402	0.990402	0.868933	PLA2G4A	1
Ras signaling pathway - Homo sapiens (human):KEGG	Ras signaling pathway - Homo sapiens (human):KEGG	15/1390	232/12994	0.990489	0.990489	0.868933	AKT1/HRAS/PRKACA/IGF1/MAP2K2/RASA3/CALM1/RALA/BAD/CALM2/MAPK9/PLA2G4A/CALML5/CALML3/GNG3	15
Nonsense Mediated Decay (NMD) independent of the Exon Junction Complex (EJC):Reactome	Nonsense Mediated Decay (NMD) independent of the Exon Junction Complex (EJC):Reactome	5/1390	105/12994	0.990519	0.990519	0.868933	RPLP2/RPL26L1/GSPT2/RPS26/RPSAP58	5
Condensation of Prophase Chromosomes:Reactome	Condensation of Prophase Chromosomes:Reactome	3/1390	76/12994	0.990741	0.990741	0.868933	NCAPD3/HIST2H4A/HIST1H2BB	3
SUMOylation of DNA damage response and repair proteins:Reactome	SUMOylation of DNA damage response and repair proteins:Reactome	3/1390	76/12994	0.990741	0.990741	0.868933	CETN2/RPA1/SCMH1	3
Viral Acute Myocarditis:Wikipathways	Viral Acute Myocarditis:Wikipathways	3/1390	76/12994	0.990741	0.990741	0.868933	AKT1/ENDOG/DAG1	3
ATF-2 transcription factor network:PID	ATF-2 transcription factor network:PID	2/1390	60/12994	0.990883	0.990883	0.868933	MAPK11/MAPK9	2
actions of nitric oxide in the heart:BioCarta	actions of nitric oxide in the heart:BioCarta	1/1390	42/12994	0.991432	0.991432	0.868933	AKT1	1
Splicing factor NOVA regulated synaptic proteins:Wikipathways	Splicing factor NOVA regulated synaptic proteins:Wikipathways	1/1390	42/12994	0.991432	0.991432	0.868933	MAPK9	1
RUNX1 regulates genes involved in megakaryocyte differentiation and platelet function:Reactome	RUNX1 regulates genes involved in megakaryocyte differentiation and platelet function:Reactome	4/1390	92/12994	0.991481	0.991481	0.868933	ASH2L/DPY30/HIST2H4A/HIST1H2BB	4
Focal Adhesion:Wikipathways	Focal Adhesion:Wikipathways	12/1390	198/12994	0.991752	0.991752	0.868933	AKT1/PARVB/HRAS/PARVA/IGF1/PPP1CA/LAMB3/TLN1/CCND3/BAD/MAPK9/ITGB6	12
B-WICH complex positively regulates rRNA expression:Reactome	B-WICH complex positively regulates rRNA expression:Reactome	4/1390	93/12994	0.992169	0.992169	0.868933	POLR2L/POLR2K/HIST2H4A/HIST1H2BB	4
Formation of the beta-catenin:TCF transactivating complex:Reactome	Formation of the beta-catenin:TCF transactivating complex:Reactome	4/1390	93/12994	0.992169	0.992169	0.868933	ASH2L/BCL9L/HIST2H4A/HIST1H2BB	4
Small cell lung cancer - Homo sapiens (human):KEGG	Small cell lung cancer - Homo sapiens (human):KEGG	4/1390	93/12994	0.992169	0.992169	0.868933	AKT1/CKS1B/LAMB3/TRAF3	4
Focal adhesion - Homo sapiens (human):KEGG	Focal adhesion - Homo sapiens (human):KEGG	12/1390	199/12994	0.992241	0.992241	0.868933	AKT1/PARVB/HRAS/PARVA/IGF1/PPP1CA/LAMB3/TLN1/CCND3/BAD/MAPK9/ITGB6	12
ERCC6 (CSB) and EHMT2 (G9a) positively regulate rRNA expression:Reactome	ERCC6 (CSB) and EHMT2 (G9a) positively regulate rRNA expression:Reactome	3/1390	78/12994	0.992272	0.992272	0.868933	MBD3/HIST2H4A/HIST1H2BB	3
Amine ligand-binding receptors:Reactome	Amine ligand-binding receptors:Reactome	1/1390	43/12994	0.992352	0.992352	0.868933	CHRM4	1
Signaling by SCF-KIT:Reactome	Signaling by SCF-KIT:Reactome	1/1390	43/12994	0.992352	0.992352	0.868933	HRAS	1
Vitamin A and Carotenoid Metabolism:Wikipathways	Vitamin A and Carotenoid Metabolism:Wikipathways	1/1390	43/12994	0.992352	0.992352	0.868933	SDR16C5	1
PI3K-Akt signaling pathway - Homo sapiens (human):KEGG	PI3K-Akt signaling pathway - Homo sapiens (human):KEGG	25/1390	353/12994	0.992446	0.992446	0.868933	G6PC3/AKT1/YWHAE/GYS1/MLST8/EIF4EBP1/YWHAG/HRAS/PPP2R1A/RPTOR/IGF1/MTOR/CREB3/EIF4E2/MAP2K2/LAMB3/RPS6KB2/CCND3/STK11/BAD/PKN1/THEM4/MTCP1/ITGB6/GNG3	25
Positive epigenetic regulation of rRNA expression:Reactome	Positive epigenetic regulation of rRNA expression:Reactome	5/1390	108/12994	0.992524	0.992524	0.868933	POLR2L/MBD3/POLR2K/HIST2H4A/HIST1H2BB	5
Gastric cancer - Homo sapiens (human):KEGG	Gastric cancer - Homo sapiens (human):KEGG	8/1390	149/12994	0.992662	0.992662	0.868933	AKT1/HRAS/ARAF/MTOR/MAP2K2/RPS6KB2/MLH1/DVL1	8
SRP-dependent cotranslational protein targeting to membrane:Reactome	SRP-dependent cotranslational protein targeting to membrane:Reactome	6/1390	123/12994	0.993104	0.993104	0.868933	RPLP2/SPCS1/SSR3/RPL26L1/RPS26/RPSAP58	6
Beta3 integrin cell surface interactions:PID	Beta3 integrin cell surface interactions:PID	1/1390	44/12994	0.993173	0.993173	0.868933	SDC1	1
Interleukin-3, 5 and GM-CSF signaling:Reactome	Interleukin-3, 5 and GM-CSF signaling:Reactome	1/1390	44/12994	0.993173	0.993173	0.868933	PRKACA	1
miRNA targets in ECM and membrane receptors:Wikipathways	miRNA targets in ECM and membrane receptors:Wikipathways	1/1390	44/12994	0.993173	0.993173	0.868933	ITGB6	1
Morphine Action Pathway:SMPDB	Morphine Action Pathway:SMPDB	1/1390	44/12994	0.993173	0.993173	0.868933	POMC	1
Prader-Willi and Angelman Syndrome:Wikipathways	Prader-Willi and Angelman Syndrome:Wikipathways	1/1390	44/12994	0.993173	0.993173	0.868933	TUBGCP5	1
Urokinase-type plasminogen activator (uPA) and uPAR-mediated signaling:PID	Urokinase-type plasminogen activator (uPA) and uPAR-mediated signaling:PID	1/1390	44/12994	0.993173	0.993173	0.868933	LRP1	1
LPA receptor mediated events:PID	LPA receptor mediated events:PID	2/1390	63/12994	0.993232	0.993232	0.868933	AKT1/HRAS	2
Meiotic recombination:Reactome	Meiotic recombination:Reactome	2/1390	64/12994	0.993874	0.993874	0.868933	HIST2H4A/HIST1H2BB	2
DAP12 interactions:Reactome	DAP12 interactions:Reactome	1/1390	45/12994	0.993905	0.993905	0.868933	HRAS	1
Pancreatic secretion - Homo sapiens (human):KEGG	Pancreatic secretion - Homo sapiens (human):KEGG	4/1390	96/12994	0.993927	0.993927	0.868933	GNAS/CLCA2/TPCN2/CA2	4
Amyloid fiber formation:Reactome	Amyloid fiber formation:Reactome	3/1390	81/12994	0.994119	0.994119	0.868933	UBB/HIST2H4A/HIST1H2BB	3
Proton Pump Inhibitor Pathway, Pharmacodynamics:PharmGKB	Proton Pump Inhibitor Pathway, Pharmacodynamics:PharmGKB	1/1390	46/12994	0.99456	0.99456	0.868933	GNAS	1
SUMOylation of RNA binding proteins:Reactome	SUMOylation of RNA binding proteins:Reactome	1/1390	46/12994	0.99456	0.99456	0.868933	SCMH1	1
Rho GTPase cycle:Reactome	Rho GTPase cycle:Reactome	7/1390	140/12994	0.994625	0.994625	0.868933	ARHGEF16/RHOD/RHOT2/ARHGAP1/ARHGEF11/ARHGEF18/ARHGEF2	7
DNA methylation:Reactome	DNA methylation:Reactome	2/1390	66/12994	0.994985	0.994985	0.868933	HIST2H4A/HIST1H2BB	2
Formation of a pool of free 40S subunits:Reactome	Formation of a pool of free 40S subunits:Reactome	5/1390	113/12994	0.994998	0.994998	0.868933	EIF3K/RPLP2/RPL26L1/RPS26/RPSAP58	5
Taste transduction - Homo sapiens (human):KEGG	Taste transduction - Homo sapiens (human):KEGG	3/1390	83/12994	0.995104	0.995104	0.868933	PRKACA/TAS1R1/PKD2L1	3
Heart Development:Wikipathways	Heart Development:Wikipathways	1/1390	47/12994	0.995144	0.995144	0.868933	NOTCH1	1
AGE-RAGE signaling pathway in diabetic complications - Homo sapiens (human):KEGG	AGE-RAGE signaling pathway in diabetic complications - Homo sapiens (human):KEGG	4/1390	99/12994	0.995302	0.995302	0.868933	AKT1/HRAS/MAPK11/MAPK9	4
Glutamatergic synapse - Homo sapiens (human):KEGG	Glutamatergic synapse - Homo sapiens (human):KEGG	5/1390	114/12994	0.995388	0.995388	0.868933	PRKACA/SLC1A3/GNAS/PLA2G4A/GNG3	5
O-linked glycosylation of mucins:Reactome	O-linked glycosylation of mucins:Reactome	2/1390	67/12994	0.995463	0.995463	0.868933	GALNT2/MUC6	2
Rett syndrome causing genes:Wikipathways	Rett syndrome causing genes:Wikipathways	1/1390	48/12994	0.995665	0.995665	0.868933	HTT	1
Antimicrobial peptides:Reactome	Antimicrobial peptides:Reactome	4/1390	100/12994	0.99569	0.99569	0.868933	ATOX1/PDZD11/BPIFB2/DCD	4
Peptide chain elongation:Reactome	Peptide chain elongation:Reactome	4/1390	100/12994	0.99569	0.99569	0.868933	RPLP2/RPL26L1/RPS26/RPSAP58	4
Collagen biosynthesis and modifying enzymes:Reactome	Collagen biosynthesis and modifying enzymes:Reactome	2/1390	68/12994	0.995897	0.995897	0.868933	P4HB/PLOD1	2
Neural Crest Differentiation:Wikipathways	Neural Crest Differentiation:Wikipathways	4/1390	101/12994	0.996047	0.996047	0.868933	HDAC3/DVL1/NOTCH1/ID1	4
O-linked glycosylation:Reactome	O-linked glycosylation:Reactome	5/1390	116/12994	0.996083	0.996083	0.868933	GALNT2/POMGNT1/SPON1/DAG1/MUC6	5
Hematopoietic Stem Cell Differentiation:Wikipathways	Hematopoietic Stem Cell Differentiation:Wikipathways	1/1390	49/12994	0.99613	0.99613	0.868933	NOTCH1	1
RUNX1 regulates transcription of genes involved in differentiation of HSCs:Reactome	RUNX1 regulates transcription of genes involved in differentiation of HSCs:Reactome	3/1390	86/12994	0.996288	0.996288	0.868933	UBB/HIST2H4A/HIST1H2BB	3
Angiopoietin receptor Tie2-mediated signaling:PID	Angiopoietin receptor Tie2-mediated signaling:PID	1/1390	50/12994	0.996546	0.996546	0.868933	AKT1	1
Epstein-Barr virus infection - Homo sapiens (human):KEGG	Epstein-Barr virus infection - Homo sapiens (human):KEGG	11/1390	200/12994	0.996746	0.996746	0.868933	PSMD4/AKT1/SEM1/TRAF3/TRADD/FADD/MAPK11/CCND3/MAPK9/MAP2K6/MAP2K7	11
Downstream TCR signaling:Reactome	Downstream TCR signaling:Reactome	1/1390	51/12994	0.996917	0.996917	0.868933	TMEM189	1
TCF dependent signaling in response to WNT:Reactome	TCF dependent signaling in response to WNT:Reactome	10/1390	188/12994	0.996959	0.996959	0.868933	AKT1/RBX1/PPP2R1A/ASH2L/CSNK2A2/UBB/DVL1/BCL9L/HIST2H4A/HIST1H2BB	10
Endoderm Differentiation:Wikipathways	Endoderm Differentiation:Wikipathways	2/1390	71/12994	0.996968	0.996968	0.868933	DUSP4/NOTCH1	2
SUMO E3 ligases SUMOylate target proteins:Reactome	SUMO E3 ligases SUMOylate target proteins:Reactome	5/1390	120/12994	0.997182	0.997182	0.868933	CETN2/RPA1/ZBED1/SCMH1/HIST2H4A	5
Degradation of the extracellular matrix:Reactome	Degradation of the extracellular matrix:Reactome	4/1390	105/12994	0.997209	0.997209	0.868933	CAPNS1/BSG/LAMB3/CAPN1	4
Eukaryotic Translation Elongation:Reactome	Eukaryotic Translation Elongation:Reactome	4/1390	105/12994	0.997209	0.997209	0.868933	RPLP2/RPL26L1/RPS26/RPSAP58	4
Phosphodiesterases in neuronal function:Wikipathways	Phosphodiesterases in neuronal function:Wikipathways	1/1390	52/12994	0.997248	0.997248	0.868933	PDE4A	1
Arrhythmogenic right ventricular cardiomyopathy (ARVC) - Homo sapiens (human):KEGG	Arrhythmogenic right ventricular cardiomyopathy (ARVC) - Homo sapiens (human):KEGG	2/1390	72/12994	0.99726	0.99726	0.868933	DAG1/ITGB6	2
TCR signaling:Reactome	TCR signaling:Reactome	2/1390	72/12994	0.99726	0.99726	0.868933	TMEM189/CSK	2
PI3K-Akt Signaling Pathway:Wikipathways	PI3K-Akt Signaling Pathway:Wikipathways	22/1390	339/12994	0.997385	0.997385	0.868933	G6PC3/AKT1/GYS1/MLST8/EIF4EBP1/HRAS/PPP2R1A/RPTOR/IGF1/MTOR/CREB3/EIF4E2/MAP2K2/LAMB3/RPS6KB2/CCND3/STK11/BAD/PKN1/THEM4/ITGB6/GNG3	22
Protein digestion and absorption - Homo sapiens (human):KEGG	Protein digestion and absorption - Homo sapiens (human):KEGG	3/1390	90/12994	0.997442	0.997442	0.868933	SLC1A5/PGA5/ELN	3
Transport of Mature mRNA derived from an Intron-Containing Transcript:Reactome	Transport of Mature mRNA derived from an Intron-Containing Transcript:Reactome	2/1390	73/12994	0.997524	0.997524	0.868933	THOC7/U2AF1L4	2
Posttranslational regulation of adherens junction stability and dissassembly:PID	Posttranslational regulation of adherens junction stability and dissassembly:PID	1/1390	53/12994	0.997544	0.997544	0.868933	HRAS	1
G alpha (i) signalling events:Reactome	G alpha (i) signalling events:Reactome	27/1390	399/12994	0.997551	0.997551	0.868933	PPP2R1A/PRKACA/PPP1CA/NMT1/AKR1C1/FNTB/AKR1C3/CDK5/APOB/LRP1/ADORA1/CALM1/GNAS/POMC/GPR37/CAMKMT/TAS1R1/PLA2G4A/AGT/CHRM4/GPC6/AKR1C4/APOE/SDC1/GNG3/PDE4A/GALR1	27
Regulation of Actin Cytoskeleton:Wikipathways	Regulation of Actin Cytoskeleton:Wikipathways	7/1390	151/12994	0.997648	0.997648	0.868933	BRK1/MAP2K2/CFL2/CSK/PIK3R4/CHRM4/MYL3	7
Th17 cell differentiation - Homo sapiens (human):KEGG	Th17 cell differentiation - Homo sapiens (human):KEGG	4/1390	107/12994	0.997658	0.997658	0.868933	MTOR/MAPK11/MAPK9/FOXP3	4
Arrhythmogenic Right Ventricular Cardiomyopathy:Wikipathways	Arrhythmogenic Right Ventricular Cardiomyopathy:Wikipathways	2/1390	74/12994	0.997763	0.997763	0.868933	DAG1/ITGB6	2
PRC2 methylates histones and DNA:Reactome	PRC2 methylates histones and DNA:Reactome	2/1390	74/12994	0.997763	0.997763	0.868933	HIST2H4A/HIST1H2BB	2
L13a-mediated translational silencing of Ceruloplasmin expression:Reactome	L13a-mediated translational silencing of Ceruloplasmin expression:Reactome	5/1390	123/12994	0.997805	0.997805	0.868933	EIF3K/RPLP2/RPL26L1/RPS26/RPSAP58	5
Signaling by PDGF:Reactome	Signaling by PDGF:Reactome	1/1390	54/12994	0.997807	0.997807	0.868933	HRAS	1
Human Complement System:Wikipathways	Human Complement System:Wikipathways	3/1390	92/12994	0.997879	0.997879	0.868933	PRKACA/SFTPA2/SFTPA1	3
Th1 and Th2 cell differentiation - Homo sapiens (human):KEGG	Th1 and Th2 cell differentiation - Homo sapiens (human):KEGG	3/1390	92/12994	0.997879	0.997879	0.868933	MAPK11/MAPK9/NOTCH1	3
GTP hydrolysis and joining of the 60S ribosomal subunit:Reactome	GTP hydrolysis and joining of the 60S ribosomal subunit:Reactome	5/1390	124/12994	0.997981	0.997981	0.868933	EIF3K/RPLP2/RPL26L1/RPS26/RPSAP58	5
Peptide ligand-binding receptors:Reactome	Peptide ligand-binding receptors:Reactome	10/1390	194/12994	0.997991	0.997991	0.868933	NTSR2/MC5R/TACR2/POMC/GPR37/AGT/HCRTR2/RLN1/GALR1/HCRT	10
GABA receptor activation:Reactome	GABA receptor activation:Reactome	1/1390	55/12994	0.998043	0.998043	0.868933	GNG3	1
NF-kappa B signaling pathway - Homo sapiens (human):KEGG	NF-kappa B signaling pathway - Homo sapiens (human):KEGG	3/1390	94/12994	0.998243	0.998243	0.868933	TRAF3/CSNK2A2/TRADD	3
BMP2 signaling TGF-beta MV:INOH	BMP2 signaling TGF-beta MV:INOH	1/1390	56/12994	0.998253	0.998253	0.868933	ACVR1	1
FGF signaling pathway:PID	FGF signaling pathway:PID	1/1390	56/12994	0.998253	0.998253	0.868933	AKT1	1
SUMOylation:Reactome	SUMOylation:Reactome	5/1390	126/12994	0.998294	0.998294	0.868933	CETN2/RPA1/ZBED1/SCMH1/HIST2H4A	5
Meiosis:Reactome	Meiosis:Reactome	2/1390	77/12994	0.998352	0.998352	0.868933	HIST2H4A/HIST1H2BB	2
Class B/2 (Secretin family receptors):Reactome	Class B/2 (Secretin family receptors):Reactome	3/1390	95/12994	0.998402	0.998402	0.868933	GNAS/GNG3/GCGR	3
Osteoclast differentiation - Homo sapiens (human):KEGG	Osteoclast differentiation - Homo sapiens (human):KEGG	5/1390	127/12994	0.998432	0.998432	0.868933	AKT1/MAPK11/MAPK9/MAP2K6/MAP2K7	5
Viral myocarditis - Homo sapiens (human):KEGG	Viral myocarditis - Homo sapiens (human):KEGG	1/1390	58/12994	0.998608	0.998608	0.868933	DAG1	1
Sudden Infant Death Syndrome (SIDS) Susceptibility Pathways:Wikipathways	Sudden Infant Death Syndrome (SIDS) Susceptibility Pathways:Wikipathways	7/1390	159/12994	0.998734	0.998734	0.868933	ALDOA/YWHAE/HADHA/YWHAG/PRKACA/SLC1A3/HADHB	7
Measles - Homo sapiens (human):KEGG	Measles - Homo sapiens (human):KEGG	5/1390	131/12994	0.998884	0.998884	0.868933	AKT1/EIF2AK1/CSNK2A2/CCND3/RAB9A	5
Potassium Channels:Reactome	Potassium Channels:Reactome	3/1390	100/12994	0.999006	0.999006	0.868933	KCNK3/KCNJ11/GNG3	3
Spinal Cord Injury:Wikipathways	Spinal Cord Injury:Wikipathways	4/1390	117/12994	0.999039	0.999039	0.868933	RTN4/APEX1/CSPG4/LGALS3	4
Signaling by Rho GTPases:Reactome	Signaling by Rho GTPases:Reactome	28/1390	430/12994	0.999093	0.999093	0.868933	YWHAE/YWHAG/BRK1/PPP2R1A/MYL6/NF2/ARPC1A/DYNLL2/MAD1L1/TAX1BP3/ARHGEF16/CALM1/DYNC1H1/RHOD/PKN1/CENPS/PPP1R14A/DVL1/RHOT2/PIK3R4/CENPH/DYNLL1/ARHGAP1/ARHGEF11/ARHGEF18/HIST2H4A/ARHGEF2/HIST1H2BB	28
miRNAs involved in DNA damage response:Wikipathways	miRNAs involved in DNA damage response:Wikipathways	1/1390	62/12994	0.999117	0.999117	0.868933	CCND3	1
Basal cell carcinoma - Homo sapiens (human):KEGG	Basal cell carcinoma - Homo sapiens (human):KEGG	1/1390	63/12994	0.999212	0.999212	0.868933	DVL1	1
miRNAs involvement in the immune response in sepsis:Wikipathways	miRNAs involvement in the immune response in sepsis:Wikipathways	1/1390	64/12994	0.999297	0.999297	0.868933	TRAF3	1
Neurotransmitter receptors and postsynaptic signal transmission:Reactome	Neurotransmitter receptors and postsynaptic signal transmission:Reactome	6/1390	152/12994	0.999317	0.999317	0.868933	AP2S1/HRAS/PRKACA/AP2A1/CALM1/GNG3	6
Negative regulation of the PI3K/AKT network:Reactome	Negative regulation of the PI3K/AKT network:Reactome	3/1390	104/12994	0.999322	0.999322	0.868933	AKT1/PPP2R1A/THEM4	3
Inflammatory bowel disease (IBD) - Homo sapiens (human):KEGG	Inflammatory bowel disease (IBD) - Homo sapiens (human):KEGG	1/1390	65/12994	0.999372	0.999372	0.868933	FOXP3	1
GABAergic synapse - Homo sapiens (human):KEGG	GABAergic synapse - Homo sapiens (human):KEGG	2/1390	88/12994	0.999468	0.999468	0.868933	PRKACA/GNG3	2
G alpha (q) signalling events:Reactome	G alpha (q) signalling events:Reactome	10/1390	213/12994	0.999486	0.999486	0.868933	ABHD12/HRAS/NTSR2/TACR2/AGT/HCRTR2/GPR39/GNG3/GCGR/HCRT	10
Regulation of actin cytoskeleton - Homo sapiens (human):KEGG	Regulation of actin cytoskeleton - Homo sapiens (human):KEGG	10/1390	213/12994	0.999486	0.999486	0.868933	BRK1/HRAS/ARAF/PPP1CA/ARPC1A/MAP2K2/ITGAE/CFL2/CHRM4/ITGB6	10
Ectoderm Differentiation:Wikipathways	Ectoderm Differentiation:Wikipathways	5/1390	142/12994	0.999569	0.999569	0.868933	NF2/SERPINB6/TSKU/CTBP1/GAS2L1	5
FCERI mediated MAPK activation:Reactome	FCERI mediated MAPK activation:Reactome	3/1390	109/12994	0.999582	0.999582	0.868933	HRAS/MAPK9/MAP2K7	3
Allograft Rejection:Wikipathways	Allograft Rejection:Wikipathways	2/1390	91/12994	0.99961	0.99961	0.868933	CSNK2A2/FOXP3	2
Interferon alpha/beta signaling:Reactome	Interferon alpha/beta signaling:Reactome	1/1390	70/12994	0.999645	0.999645	0.868933	IRF8	1
Axon guidance - Homo sapiens (human):KEGG	Axon guidance - Homo sapiens (human):KEGG	7/1390	175/12994	0.999648	0.999648	0.868933	HRAS/PLXNA4/CDK5/RHOD/CFL2/EPHB2/PARD6A	7
Interferon gamma signaling:Reactome	Interferon gamma signaling:Reactome	2/1390	94/12994	0.999715	0.999715	0.868933	TRIM35/IRF8	2
Adherens junction - Homo sapiens (human):KEGG	Adherens junction - Homo sapiens (human):KEGG	1/1390	72/12994	0.999717	0.999717	0.868933	CSNK2A2	1
Leishmaniasis - Homo sapiens (human):KEGG	Leishmaniasis - Homo sapiens (human):KEGG	1/1390	73/12994	0.999747	0.999747	0.868933	MAPK11	1
Systemic lupus erythematosus - Homo sapiens (human):KEGG	Systemic lupus erythematosus - Homo sapiens (human):KEGG	4/1390	132/12994	0.999756	0.999756	0.868933	SNRPD3/H2AFY2/HIST2H4A/HIST1H2BB	4
Interleukin-4 and Interleukin-13 signaling:Wikipathways	Interleukin-4 and Interleukin-13 signaling:Wikipathways	2/1390	97/12994	0.999791	0.999791	0.868933	AKT1/POMC	2
PI5P, PP2A and IER3 Regulate PI3K/AKT Signaling:Reactome	PI5P, PP2A and IER3 Regulate PI3K/AKT Signaling:Reactome	2/1390	97/12994	0.999791	0.999791	0.868933	AKT1/PPP2R1A	2
Extracellular matrix organization:Reactome	Extracellular matrix organization:Reactome	15/1390	294/12994	0.999802	0.999802	0.868933	CAPNS1/CD151/P4HB/TRAPPC4/BSG/LAMB3/PXDN/ITGAE/DAG1/ADAM12/PLOD1/CAPN1/SDC1/SPARC/ITGB6	15
Mesodermal Commitment Pathway:Wikipathways	Mesodermal Commitment Pathway:Wikipathways	5/1390	153/12994	0.999837	0.999837	0.868933	PRKACA/ACACA/NABP2/HTT/ACVR1	5
Antigen processing and presentation - Homo sapiens (human):KEGG	Antigen processing and presentation - Homo sapiens (human):KEGG	1/1390	77/12994	0.99984	0.99984	0.868933	RFXANK	1
Reproduction:Reactome	Reproduction:Reactome	2/1390	103/12994	0.999889	0.999889	0.868933	HIST2H4A/HIST1H2BB	2
Signaling by the B Cell Receptor (BCR):Reactome	Signaling by the B Cell Receptor (BCR):Reactome	3/1390	127/12994	0.999929	0.999929	0.868933	HRAS/SKP1/CALM1	3
BCR:NetPath	BCR:NetPath	3/1390	129/12994	0.999942	0.999942	0.868933	AKT1/EIF4EBP1/CD81	3
Chemokine signaling pathway:Wikipathways	Chemokine signaling pathway:Wikipathways	5/1390	165/12994	0.999945	0.999945	0.868933	AKT1/HRAS/ARRB1/CSK/GNG3	5
Natural killer cell mediated cytotoxicity - Homo sapiens (human):KEGG	Natural killer cell mediated cytotoxicity - Homo sapiens (human):KEGG	3/1390	130/12994	0.999947	0.999947	0.868933	HRAS/ARAF/MAP2K2	3
Fc epsilon receptor (FCERI) signaling:Reactome	Fc epsilon receptor (FCERI) signaling:Reactome	4/1390	150/12994	0.999955	0.999955	0.868933	HRAS/CALM1/MAPK9/MAP2K7	4
Leukocyte transendothelial migration - Homo sapiens (human):KEGG	Leukocyte transendothelial migration - Homo sapiens (human):KEGG	2/1390	112/12994	0.999957	0.999957	0.868933	MAPK11/CLDN23	2
Axon guidance:Reactome	Axon guidance:Reactome	18/1390	357/12994	0.999959	0.999959	0.868933	AP2S1/HRAS/PRKACA/MYL6/AP2A1/ARPC1A/MAP2K2/RPS6KA4/PLXNA4/TLN1/CSNK2A2/CDK5/DAG1/EPHB2/UBB/PLXND1/ARHGEF11/SPTA1	18
Transcriptional misregulation in cancer - Homo sapiens (human):KEGG	Transcriptional misregulation in cancer - Homo sapiens (human):KEGG	6/1390	185/12994	0.99996	0.99996	0.868933	TFE3/ASPSCR1/IGF1/NUPR1/PAX8/HOXA9	6
GPCRs, Class A Rhodopsin-like:Wikipathways	GPCRs, Class A Rhodopsin-like:Wikipathways	11/1390	261/12994	0.99996	0.99996	0.868933	NTSR2/MC5R/ADORA1/GPR37/CHRM4/HCRTR2/GPR39/OR1E1/OR3A2/GALR1/OR2C1	11
Chemokine signaling pathway - Homo sapiens (human):KEGG	Chemokine signaling pathway - Homo sapiens (human):KEGG	6/1390	189/12994	0.999972	0.999972	0.868933	AKT1/HRAS/PRKACA/ARRB1/BAD/GNG3	6
Transmission across Chemical Synapses:Reactome	Transmission across Chemical Synapses:Reactome	8/1390	223/12994	0.999977	0.999977	0.868933	AP2S1/HRAS/PRKACA/SLC1A3/ARL6IP5/AP2A1/CALM1/GNG3	8
Regulation of actin dynamics for phagocytic cup formation:Reactome	Regulation of actin dynamics for phagocytic cup formation:Reactome	3/1390	141/12994	0.999982	0.999982	0.868933	BRK1/NF2/ARPC1A	3
Antigen activates B Cell Receptor (BCR) leading to generation of second messengers:Reactome	Antigen activates B Cell Receptor (BCR) leading to generation of second messengers:Reactome	1/1390	97/12994	0.999984	0.999984	0.868933	CALM1	1
JAK-STAT signaling pathway - Homo sapiens (human):KEGG	JAK-STAT signaling pathway - Homo sapiens (human):KEGG	4/1390	162/12994	0.999986	0.999986	0.868933	AKT1/HRAS/MTOR/CCND3	4
GPCRs, Other:Wikipathways	GPCRs, Other:Wikipathways	1/1390	101/12994	0.99999	0.99999	0.868933	OR1E1	1
FCERI mediated Ca+2 mobilization:Reactome	FCERI mediated Ca+2 mobilization:Reactome	1/1390	108/12994	0.999995	0.999995	0.868933	CALM1	1
Interferon Signaling:Reactome	Interferon Signaling:Reactome	3/1390	158/12994	0.999997	0.999997	0.868933	TRIM35/IRF8/EIF4E2	3
Fcgamma receptor (FCGR) dependent phagocytosis:Reactome	Fcgamma receptor (FCGR) dependent phagocytosis:Reactome	3/1390	159/12994	0.999997	0.999997	0.868933	BRK1/NF2/ARPC1A	3
Cell surface interactions at the vascular wall:Reactome	Cell surface interactions at the vascular wall:Reactome	6/1390	218/12994	0.999998	0.999998	0.868933	HRAS/PPIAP22/BSG/GYPC/APOB/SDC1	6
Class A/1 (Rhodopsin-like receptors):Reactome	Class A/1 (Rhodopsin-like receptors):Reactome	13/1390	330/12994	0.999998	0.999998	0.868933	NTSR2/MC5R/TACR2/ADORA1/POMC/GPR37/AGT/CHRM4/HCRTR2/GPR39/RLN1/GALR1/HCRT	13
Cell adhesion molecules (CAMs) - Homo sapiens (human):KEGG	Cell adhesion molecules (CAMs) - Homo sapiens (human):KEGG	2/1390	143/12994	0.999998	0.999998	0.868933	CLDN23/SDC1	2
Cytokine Signaling in Immune system:Reactome	Cytokine Signaling in Immune system:Reactome	22/1390	458/12994	0.999998	0.999998	0.868933	TOLLIP/TMEM189/RBX1/PPP2R1A/NKIRAS2/P4HB/MAPKAPK3/PRKACA/TRIM35/SKP1/IRF8/EIF4E2/DUSP4/TRAF3/MAPK11/MAPK9/NKIRAS1/MAP2K6/UBB/SDC1/MAP2K7/IL37	22
Neuronal System:Reactome	Neuronal System:Reactome	15/1390	367/12994	0.999999	0.999999	0.868933	AP2S1/HRAS/PRKACA/SHARPIN/SLC1A3/ARL6IP5/AP2A1/DBNL/LRFN4/CALM1/KCNK3/LRFN3/KCNJ11/SYT12/GNG3	15
Neuroactive ligand-receptor interaction - Homo sapiens (human):KEGG	Neuroactive ligand-receptor interaction - Homo sapiens (human):KEGG	9/1390	277/12994	0.999999	0.999999	0.868933	TSPO/NTSR2/MC5R/TACR2/ADORA1/CHRM4/HCRTR2/GCGR/GALR1	9
Regulation of Complement cascade:Reactome	Regulation of Complement cascade:Reactome	1/1390	129/12994	1	1	0.868933	CD81	1
Complement cascade:Reactome	Complement cascade:Reactome	1/1390	140/12994	1	1	0.868933	CD81	1
GPCR signaling-G alpha s PKA and ERK:INOH	GPCR signaling-G alpha s PKA and ERK:INOH	8/1390	285/12994	1	1	0.868933	DBI/PRKACA/IGF1/MAP2K2/ADORA1/GNAS/POMC/AGT	8
GPCR signaling-cholera toxin:INOH	GPCR signaling-cholera toxin:INOH	7/1390	270/12994	1	1	0.868933	DBI/PRKACA/IGF1/ADORA1/GNAS/POMC/AGT	7
GPCR signaling-G alpha s Epac and ERK:INOH	GPCR signaling-G alpha s Epac and ERK:INOH	7/1390	272/12994	1	1	0.868933	DBI/IGF1/MAP2K2/ADORA1/GNAS/POMC/AGT	7
GPCR signaling-G alpha q:INOH	GPCR signaling-G alpha q:INOH	7/1390	274/12994	1	1	0.868933	DBI/ARAF/IGF1/MAP2K2/ADORA1/POMC/AGT	7
GPCR signaling-G alpha i:INOH	GPCR signaling-G alpha i:INOH	6/1390	262/12994	1	1	0.868933	DBI/IGF1/ADORA1/GNAS/POMC/AGT	6
GPCR signaling-pertussis toxin:INOH	GPCR signaling-pertussis toxin:INOH	6/1390	262/12994	1	1	0.868933	DBI/IGF1/ADORA1/GNAS/POMC/AGT	6
MicroRNAs in cancer - Homo sapiens (human):KEGG	MicroRNAs in cancer - Homo sapiens (human):KEGG	8/1390	299/12994	1	1	0.868933	HRAS/RPTOR/MTOR/MAP2K2/BCL2L2/NOTCH1/MIR224/ZEB2	8
GPCR ligand binding:Reactome	GPCR ligand binding:Reactome	17/1390	465/12994	1	1	0.868933	NTSR2/MC5R/TACR2/ADORA1/GNAS/POMC/GPR37/TAS1R1/AGT/CHRM4/HCRTR2/GPR39/RLN1/GNG3/GCGR/GALR1/HCRT	17
Immunoregulatory interactions between a Lymphoid and a non-Lymphoid cell:Reactome	Immunoregulatory interactions between a Lymphoid and a non-Lymphoid cell:Reactome	2/1390	218/12994	1	1	0.868933	CD81/LAIR1	2
Cytokine-cytokine receptor interaction - Homo sapiens (human):KEGG	Cytokine-cytokine receptor interaction - Homo sapiens (human):KEGG	4/1390	294/12994	1	1	0.868933	IL17RC/ACVR1/IL37/CXCL17	4
Olfactory transduction - Homo sapiens (human):KEGG	Olfactory transduction - Homo sapiens (human):KEGG	10/1390	444/12994	1	1	0.868933	PRKACA/ARRB1/CALM1/CALM2/OR2AE1/CALML5/CALML3/OR1E1/OR3A2/OR2C1	10
Olfactory receptor activity:Wikipathways	Olfactory receptor activity:Wikipathways	4/1390	354/12994	1	1	0.868933	OR2AE1/OR1E1/OR3A2/OR2C1	4
Olfactory Signaling Pathway:Reactome	Olfactory Signaling Pathway:Reactome	6/1390	435/12994	1	1	0.868933	REEP5/REEP4/OR2AE1/OR1E1/OR3A2/OR2C1	6

### Sheet: Adipose_V_purple
ID	Description	GeneRatio	BgRatio	pvalue	p.adjust	qvalue	geneID	Count
EGFR1:NetPath	EGFR1:NetPath	24/259	455/12994	1.38233e-05	1.38233e-05	0.0154873	KIAA1217/CASKIN2/EPHB4/NEDD4/DOCK1/PTK2/PKP4/MYO6/HIP1/PLCG2/GIT1/MAGI1/REPS2/CTNND1/NCK2/GIT2/DSG2/ITSN2/HDAC1/SPRY3/EPN2/JUP/RBCK1/MAP3K4	24
Notch Signaling:Wikipathways	Notch Signaling:Wikipathways	7/259	45/12994	2.73835e-05	2.73835e-05	0.0154873	NOTCH4/JAG2/MFNG/CTBP2/HDAC1/DLL1/HES1	7
Notch signaling pathway - Homo sapiens (human):KEGG	Notch signaling pathway - Homo sapiens (human):KEGG	7/259	48/12994	4.22243e-05	4.22243e-05	0.0154873	NOTCH4/JAG2/MFNG/CTBP2/HDAC1/DLL1/HES1	7
Neovascularisation processes:Wikipathways	Neovascularisation processes:Wikipathways	5/259	21/12994	4.74227e-05	4.74227e-05	0.0154873	EPHB4/ACVRL1/FLT4/SMAD1/KDR	5
Transcriptional misregulation in cancer - Homo sapiens (human):KEGG	Transcriptional misregulation in cancer - Homo sapiens (human):KEGG	13/259	185/12994	8.5741e-05	8.5741e-05	0.022401	FLI1/ERG/TSPAN7/LMO2/PTK2/MEF2C/PML/HHEX/SMAD1/LYL1/HDAC1/JUP/NSD2	13
Signaling by VEGF:Reactome	Signaling by VEGF:Reactome	9/259	100/12994	0.00016926	0.00016926	0.0318386	CDH5/DOCK1/PTK2/NRP1/FLT4/CTNND1/NCK2/KDR/JUP	9
Canonical and Non-canonical Notch signaling:Wikipathways	Canonical and Non-canonical Notch signaling:Wikipathways	5/259	27/12994	0.00017061	0.00017061	0.0318386	NOTCH4/JAG2/HEY1/DLL1/HES1	5
VEGFA-VEGFR2 Signaling Pathway:Wikipathways	VEGFA-VEGFR2 Signaling Pathway:Wikipathways	14/259	236/12994	0.000276687	0.000276687	0.0337372	CDH5/MMRN2/NOTCH4/KL/ERG/ARHGEF15/PTK2/PRKD2/MEF2C/MYO6/CTNND1/HDAC1/CAMKK2/KDR	14
Regulation of CDC42 activity:PID	Regulation of CDC42 activity:PID	5/259	30/12994	0.000286818	0.000286818	0.0337372	DOCK6/MCF2L/GIT1/ARHGAP17/ITSN2	5
NOTCH1 regulation of human endothelial cell calcification:Wikipathways	NOTCH1 regulation of human endothelial cell calcification:Wikipathways	4/259	17/12994	0.00029913	0.00029913	0.0337372	JAG2/ITGA1/GJA5/DLL1	4
G alpha (z) signalling events:Reactome	G alpha (z) signalling events:Reactome	6/259	47/12994	0.000320211	0.000320211	0.0337372	PRKCH/ADCY4/GNAZ/GNG11/GNGT2/GNAT3	6
Adherens junctions interactions:Reactome	Adherens junctions interactions:Reactome	5/259	31/12994	0.000336463	0.000336463	0.0337372	CDH5/CADM2/CTNND1/CDH13/JUP	5
agrin in postsynaptic differentiation:BioCarta	agrin in postsynaptic differentiation:BioCarta	6/259	48/12994	0.000359923	0.000359923	0.0337372	NRG2/PTK2/UTRN/ITGA1/GIT2/LAMA5	6
Integrin cell surface interactions:Reactome	Integrin cell surface interactions:Reactome	7/259	67/12994	0.000361568	0.000361568	0.0337372	PECAM1/ITGA6/JAM2/ICAM2/ITGA1/HSPG2/KDR	7
Ephrin signaling:Reactome	Ephrin signaling:Reactome	4/259	19/12994	0.0004721	0.0004721	0.0411141	EPHB4/GIT1/NCK2/EFNB1	4
Angiogenesis:Wikipathways	Angiogenesis:Wikipathways	4/259	20/12994	0.000580943	0.000580943	0.0426542	TEK/PDGFB/SMAD1/KDR	4
Constitutive Signaling by NOTCH1 HD+PEST Domain Mutants:Reactome	Constitutive Signaling by NOTCH1 HD+PEST Domain Mutants:Reactome	6/259	54/12994	0.000685698	0.000685698	0.0426542	JAG2/NEURL1B/HDAC1/HEY1/DLL1/HES1	6
Constitutive Signaling by NOTCH1 PEST Domain Mutants:Reactome	Constitutive Signaling by NOTCH1 PEST Domain Mutants:Reactome	6/259	54/12994	0.000685698	0.000685698	0.0426542	JAG2/NEURL1B/HDAC1/HEY1/DLL1/HES1	6
Signaling by NOTCH1 HD+PEST Domain Mutants in Cancer:Reactome	Signaling by NOTCH1 HD+PEST Domain Mutants in Cancer:Reactome	6/259	54/12994	0.000685698	0.000685698	0.0426542	JAG2/NEURL1B/HDAC1/HEY1/DLL1/HES1	6
Signaling by NOTCH1 in Cancer:Reactome	Signaling by NOTCH1 in Cancer:Reactome	6/259	54/12994	0.000685698	0.000685698	0.0426542	JAG2/NEURL1B/HDAC1/HEY1/DLL1/HES1	6
Signaling by NOTCH1 PEST Domain Mutants in Cancer:Reactome	Signaling by NOTCH1 PEST Domain Mutants in Cancer:Reactome	6/259	54/12994	0.000685698	0.000685698	0.0426542	JAG2/NEURL1B/HDAC1/HEY1/DLL1/HES1	6
Platelet activation, signaling and aggregation:Reactome	Platelet activation, signaling and aggregation:Reactome	14/259	260/12994	0.000729691	0.000729691	0.0433276	PRKCH/PECAM1/GNG11/VWF/PTK2/CD36/DGKZ/PLCG2/PDGFB/F8/PHACTR2/GNGT2/CD109/GNAT3	14
Cell-Cell communication:Reactome	Cell-Cell communication:Reactome	9/259	123/12994	0.000787791	0.000787791	0.0447437	CDH5/ITGA6/LIMS2/PTK2/CADM2/CTNND1/NCK2/CDH13/JUP	9
VEGF and VEGFR signaling network:PID	VEGF and VEGFR signaling network:PID	3/259	10/12994	0.000846777	0.000846777	0.0460899	NRP1/FLT4/KDR	3
Regulation of RAC1 activity:PID	Regulation of RAC1 activity:PID	5/259	38/12994	0.000887262	0.000887262	0.0463618	DOCK1/CHN1/DOCK6/PREX2/ARHGAP17	5
Notch:NetPath	Notch:NetPath	6/259	58/12994	0.00100568	0.00100568	0.0490127	NOTCH4/JAG2/MFNG/HDAC1/DLL1/HES1	6
Laminin interactions:Reactome	Laminin interactions:Reactome	4/259	23/12994	0.00101303	0.00101303	0.0490127	ITGA6/ITGA1/LAMA5/HSPG2	4
Focal Adhesion-PI3K-Akt-mTOR-signaling pathway:Wikipathways	Focal Adhesion-PI3K-Akt-mTOR-signaling pathway:Wikipathways	15/259	302/12994	0.00108685	0.00108685	0.050706	TEK/ITGA6/FGF12/GNG11/VWF/EPAS1/PTK2/PDGFB/IL3RA/FLT4/PPP2R5B/LAMA5/GNGT2/KDR/IKBKB	15
Plexin-D1 Signaling:PID	Plexin-D1 Signaling:PID	4/259	24/12994	0.00119678	0.00119678	0.0534561	ITGA6/NRP1/ITGA1/SEMA3E	4
ECM-receptor interaction - Homo sapiens (human):KEGG	ECM-receptor interaction - Homo sapiens (human):KEGG	7/259	82/12994	0.00122764	0.00122764	0.0534561	ITGA6/VWF/CD36/ITGA1/SV2B/LAMA5/HSPG2	7
PI3K-Akt Signaling Pathway:Wikipathways	PI3K-Akt Signaling Pathway:Wikipathways	16/259	339/12994	0.00127835	0.00127835	0.0535917	TEK/PKN3/ITGA6/FGF12/GNG11/VWF/PTK2/ITGA1/PDGFB/IL3RA/FLT4/PPP2R5B/LAMA5/GNGT2/KDR/IKBKB	16
Notch Signaling Pathway:Wikipathways	Notch Signaling Pathway:Wikipathways	6/259	61/12994	0.0013128	0.0013128	0.0535917	NOTCH4/JAG2/HDAC1/HEY1/DLL1/HES1	6
Signaling by NOTCH4:Reactome	Signaling by NOTCH4:Reactome	3/259	12/12994	0.0015072	0.0015072	0.0596629	NOTCH4/JAG2/DLL1	3
Cooperation of PDCL (PhLP1) and TRiC/CCT in G-protein beta folding:Reactome	Cooperation of PDCL (PhLP1) and TRiC/CCT in G-protein beta folding:Reactome	5/259	43/12994	0.00156934	0.00156934	0.0602957	GNAZ/GNG11/RGS6/GNGT2/GNAT3	5
Signaling by NOTCH3:Reactome	Signaling by NOTCH3:Reactome	5/259	44/12994	0.00174217	0.00174217	0.0639423	JAG2/NEURL1B/HEY1/DLL1/HES1	5
Cell junction organization:Reactome	Cell junction organization:Reactome	7/259	88/12994	0.00185342	0.00185342	0.0639423	CDH5/ITGA6/LIMS2/CADM2/CTNND1/CDH13/JUP	7
RAF/MAP kinase cascade:Reactome	RAF/MAP kinase cascade:Reactome	11/259	196/12994	0.00192245	0.00192245	0.0639423	TEK/KL/NRG2/VWF/RAPGEF2/MAP3K11/PTK2/PDGFB/IL3RA/PPP2R5B/DUSP7	11
Receptor-ligand binding initiates the second proteolytic cleavage of Notch receptor:Reactome	Receptor-ligand binding initiates the second proteolytic cleavage of Notch receptor:Reactome	3/259	13/12994	0.00193065	0.00193065	0.0639423	NOTCH4/JAG2/DLL1	3
PI3K-Akt signaling pathway - Homo sapiens (human):KEGG	PI3K-Akt signaling pathway - Homo sapiens (human):KEGG	16/259	353/12994	0.00193506	0.00193506	0.0639423	TEK/PKN3/ITGA6/GNG11/VWF/PTK2/ITGA1/PDGFB/IL3RA/MAGI1/FLT4/PPP2R5B/LAMA5/GNGT2/KDR/IKBKB	16
Rho GTPase cycle:Reactome	Rho GTPase cycle:Reactome	9/259	140/12994	0.00195794	0.00195794	0.0639423	ARAP3/ARHGAP31/ARHGEF15/CHN1/MCF2L/ARHGAP25/STARD8/ARHGAP17/RHOBTB1	9
Signaling by Receptor Tyrosine Kinases:Reactome	Signaling by Receptor Tyrosine Kinases:Reactome	18/259	423/12994	0.00207135	0.00207135	0.0659961	CDH5/KL/NRG2/NEDD4/DOCK1/PTK2/NRP1/MEF2C/PDGFB/FLT4/CTNND1/NCK2/DUSP7/LAMA5/GRAP/ATP6V1C2/KDR/JUP	18
G-protein activation:Reactome	G-protein activation:Reactome	4/259	28/12994	0.00216642	0.00216642	0.0673817	GNAZ/GNG11/GNGT2/GNAT3	4
Signaling events mediated by VEGFR1 and VEGFR2:PID	Signaling events mediated by VEGFR1 and VEGFR2:PID	6/259	68/12994	0.00230526	0.00230526	0.0691366	CDH5/NEDD4/PTK2/NCK2/CAMKK2/KDR	6
Arf6 trafficking events:PID	Arf6 trafficking events:PID	5/259	47/12994	0.00234445	0.00234445	0.0691366	AVPR2/ITGA6/ITGA1/CTNND1/ADRB2	5
VEGFA-VEGFR2 Pathway:Reactome	VEGFA-VEGFR2 Pathway:Reactome	7/259	92/12994	0.0023917	0.0023917	0.0691366	CDH5/DOCK1/PTK2/CTNND1/NCK2/KDR/JUP	7
MAPK1/MAPK3 signaling:Reactome	MAPK1/MAPK3 signaling:Reactome	11/259	202/12994	0.00243455	0.00243455	0.0691366	TEK/KL/NRG2/VWF/RAPGEF2/MAP3K11/PTK2/PDGFB/IL3RA/PPP2R5B/DUSP7	11
Rett syndrome causing genes:Wikipathways	Rett syndrome causing genes:Wikipathways	5/259	48/12994	0.00257521	0.00257521	0.0711191	SHANK3/TCF4/MEF2C/SYNE2/HDAC1	5
Signaling by NOTCH:Reactome	Signaling by NOTCH:Reactome	8/259	119/12994	0.00261324	0.00261324	0.0711191	NOTCH4/JAG2/MFNG/NEURL1B/HDAC1/HEY1/DLL1/HES1	8
Axon guidance - Homo sapiens (human):KEGG	Axon guidance - Homo sapiens (human):KEGG	10/259	175/12994	0.00267894	0.00267894	0.0714191	SEMA3G/EPHB4/ABLIM3/PTK2/NRP1/PLCG2/EPHA3/NCK2/EFNB1/SEMA3E	10
Hematopoietic Stem Cell Differentiation:Wikipathways	Hematopoietic Stem Cell Differentiation:Wikipathways	5/259	49/12994	0.002822	0.002822	0.0722881	FLI1/CBFA2T3/LMO2/LYL1/GATA2	5
Constitutive Signaling by NOTCH1 HD Domain Mutants:Reactome	Constitutive Signaling by NOTCH1 HD Domain Mutants:Reactome	3/259	15/12994	0.00298226	0.00298226	0.0722881	JAG2/NEURL1B/DLL1	3
DCC mediated attractive signaling:Reactome	DCC mediated attractive signaling:Reactome	3/259	15/12994	0.00298226	0.00298226	0.0722881	ABLIM3/DOCK1/PTK2	3
Signaling by NOTCH1 HD Domain Mutants in Cancer:Reactome	Signaling by NOTCH1 HD Domain Mutants in Cancer:Reactome	3/259	15/12994	0.00298226	0.00298226	0.0722881	JAG2/NEURL1B/DLL1	3
Calcium Regulation in the Cardiac Cell:Wikipathways	Calcium Regulation in the Cardiac Cell:Wikipathways	9/259	149/12994	0.00298822	0.00298822	0.0722881	PRKCH/ADCY4/GNAZ/GNG11/GJA5/RGS6/GRK5/GJC1/ADRB2	9
Signaling by NOTCH1:Reactome	Signaling by NOTCH1:Reactome	6/259	73/12994	0.00330171	0.00330171	0.0777579	JAG2/NEURL1B/HDAC1/HEY1/DLL1/HES1	6
Human papillomavirus infection - Homo sapiens (human):KEGG	Human papillomavirus infection - Homo sapiens (human):KEGG	15/259	339/12994	0.00333338	0.00333338	0.0777579	NOTCH4/ITGA6/MFNG/VWF/PTK2/ITGA1/MAGI1/PPP2R5B/FZD6/LAMA5/HDAC1/HEY1/ATP6V1C2/IKBKB/HES1	15
EPH-Ephrin signaling:Reactome	EPH-Ephrin signaling:Reactome	6/259	74/12994	0.00353437	0.00353437	0.081	EPHB4/PTK2/GIT1/EPHA3/NCK2/EFNB1	6
TCR:NetPath	TCR:NetPath	12/259	244/12994	0.00363593	0.00363593	0.0818908	SH2D3C/PECAM1/CASKIN2/PTK2/PRKD2/PKP4/PLCG2/EPHA3/GIT2/ITSN2/GRAP/IKBKB	12
Notch signaling pathway:PID	Notch signaling pathway:PID	5/259	53/12994	0.00398209	0.00398209	0.0864925	NOTCH4/JAG2/LNX1/HDAC1/DLL1	5
Signaling by NOTCH2:Reactome	Signaling by NOTCH2:Reactome	4/259	33/12994	0.00400546	0.00400546	0.0864925	JAG2/NEURL1B/DLL1/HES1	4
Neural Crest Differentiation:Wikipathways	Neural Crest Differentiation:Wikipathways	7/259	101/12994	0.00403887	0.00403887	0.0864925	NOTCH4/TCF4/CTBP2/SMAD1/HDAC1/DLL1/HES1	7
Doxorubicin Metabolism Pathway:SMPDB	Doxorubicin Metabolism Pathway:SMPDB	3/259	17/12994	0.0043278	0.0043278	0.091185	ABCG2/XDH/ABCB1	3
Alpha4 beta1 integrin signaling events:PID	Alpha4 beta1 integrin signaling events:PID	4/259	34/12994	0.00446954	0.00446954	0.0926767	JAM2/DOCK1/PTK2/GIT1	4
Arf6 signaling events:PID	Arf6 signaling events:PID	4/259	35/12994	0.00496852	0.00496852	0.101413	GIT1/ADRB2/CYTH3/CYTH2	4
Doxorubicin Pathway (Cancer Cell), Pharmacodynamics:PharmGKB	Doxorubicin Pathway (Cancer Cell), Pharmacodynamics:PharmGKB	3/259	18/12994	0.00511763	0.00511763	0.10285	ABCG2/XDH/ABCB1	3
Axon guidance:Reactome	Axon guidance:Reactome	15/259	357/12994	0.00536316	0.00536316	0.106151	SHANK3/EPHB4/ABLIM3/DOCK1/PTK2/NRP1/ITGA1/MYO10/GIT1/EPHA3/SCN4A/RDX/NCK2/EFNB1/SEMA3E	15
Extracellular matrix organization:Reactome	Extracellular matrix organization:Reactome	13/259	294/12994	0.00614455	0.00614455	0.119802	PECAM1/ITGA6/JAM2/ICAM2/CAPN11/ITGA1/PDGFB/ADAM15/LAMA5/HSPG2/COL15A1/KDR/ADAMTS18	13
Clathrin-mediated endocytosis:Reactome	Clathrin-mediated endocytosis:Reactome	8/259	138/12994	0.00641016	0.00641016	0.123143	HIP1R/AVPR2/HIP1/REPS2/ADRB2/ITSN2/EPN2/NECAP2	8
Fluid shear stress and atherosclerosis - Homo sapiens (human):KEGG	Fluid shear stress and atherosclerosis - Homo sapiens (human):KEGG	8/259	139/12994	0.0066878	0.0066878	0.126614	CDH5/PECAM1/PTK2/MEF2C/PDGFB/MGST2/KDR/IKBKB	8
S1P1 pathway:PID	S1P1 pathway:PID	3/259	20/12994	0.00694298	0.00694298	0.129567	GNAZ/PDGFB/KDR	3
Leukocyte transendothelial migration - Homo sapiens (human):KEGG	Leukocyte transendothelial migration - Homo sapiens (human):KEGG	7/259	112/12994	0.00708048	0.00708048	0.130272	CDH5/ESAM/PECAM1/JAM2/PTK2/PLCG2/CTNND1	7
Glutamatergic synapse - Homo sapiens (human):KEGG	Glutamatergic synapse - Homo sapiens (human):KEGG	7/259	114/12994	0.00777844	0.00777844	0.13795	ADCY4/SHANK3/GNG11/SLC1A1/GNGT2/GRM6/SHANK2	7
MAPK family signaling cascades:Reactome	MAPK family signaling cascades:Reactome	11/259	236/12994	0.00779124	0.00779124	0.13795	TEK/KL/NRG2/VWF/RAPGEF2/MAP3K11/PTK2/PDGFB/IL3RA/PPP2R5B/DUSP7	11
Cell adhesion molecules (CAMs) - Homo sapiens (human):KEGG	Cell adhesion molecules (CAMs) - Homo sapiens (human):KEGG	8/259	143/12994	0.00789033	0.00789033	0.13795	CDH5/ESAM/PECAM1/ITGA6/PTPRM/JAM2/ICAM2/NLGN4X	8
Imatinib and Chronic Myeloid Leukemia:Wikipathways	Imatinib and Chronic Myeloid Leukemia:Wikipathways	3/259	21/12994	0.00798239	0.00798239	0.13795	LYL1/ABCG2/ABCB1	3
Vasopressin regulates renal water homeostasis via Aquaporins:Reactome	Vasopressin regulates renal water homeostasis via Aquaporins:Reactome	4/259	40/12994	0.00802578	0.00802578	0.13795	ADCY4/AVPR2/GNG11/GNGT2	4
Cell-cell junction organization:Reactome	Cell-cell junction organization:Reactome	5/259	63/12994	0.00830848	0.00830848	0.139984	CDH5/CADM2/CTNND1/CDH13/JUP	5
Rap1 signaling pathway - Homo sapiens (human):KEGG	Rap1 signaling pathway - Homo sapiens (human):KEGG	10/259	206/12994	0.00835846	0.00835846	0.139984	ARAP3/TEK/ADCY4/RAPGEF2/PRKD2/PDGFB/MAGI1/FLT4/CTNND1/KDR	10
Phospholipase D signaling pathway - Homo sapiens (human):KEGG	Phospholipase D signaling pathway - Homo sapiens (human):KEGG	8/259	145/12994	0.00854929	0.00854929	0.141368	ADCY4/AVPR2/DGKZ/PLCG2/PDGFB/CYTH3/CYTH2/GRM6	8
Netrin-1 signaling:Reactome	Netrin-1 signaling:Reactome	4/259	41/12994	0.00875702	0.00875702	0.142993	ABLIM3/DOCK1/PTK2/MYO10	4
ADP signalling through P2Y purinoceptor 12:Reactome	ADP signalling through P2Y purinoceptor 12:Reactome	3/259	22/12994	0.00910855	0.00910855	0.143357	GNG11/GNGT2/GNAT3	3
Doxorubicin Pathway, Pharmacokinetics:PharmGKB	Doxorubicin Pathway, Pharmacokinetics:PharmGKB	3/259	22/12994	0.00910855	0.00910855	0.143357	ABCG2/XDH/ABCB1	3
NOTCH2 Activation and Transmission of Signal to the Nucleus:Reactome	NOTCH2 Activation and Transmission of Signal to the Nucleus:Reactome	3/259	22/12994	0.00910855	0.00910855	0.143357	JAG2/NEURL1B/DLL1	3
Breast cancer - Homo sapiens (human):KEGG	Breast cancer - Homo sapiens (human):KEGG	8/259	147/12994	0.00924865	0.00924865	0.143829	NOTCH4/JAG2/LRP5/FLT4/FZD6/HEY1/DLL1/HES1	8
Non-integrin membrane-ECM interactions:Reactome	Non-integrin membrane-ECM interactions:Reactome	4/259	42/12994	0.00953044	0.00953044	0.146468	ITGA6/PDGFB/LAMA5/HSPG2	4
Corticotropin-releasing hormone signaling pathway:Wikipathways	Corticotropin-releasing hormone signaling pathway:Wikipathways	6/259	92/12994	0.010127	0.010127	0.152524	GNAZ/TCF4/PTK2/PLCG2/ECE1/JUP	6
Intracellular signaling by second messengers:Reactome	Intracellular signaling by second messengers:Reactome	11/259	245/12994	0.010158	0.010158	0.152524	ADCY4/KL/MECOM/NRG2/CBX2/NEDD4/PML/PDGFB/PREX2/PPP2R5B/HDAC1	11
PIP3 activates AKT signaling:Reactome	PIP3 activates AKT signaling:Reactome	10/259	214/12994	0.0107578	0.0107578	0.159694	KL/MECOM/NRG2/CBX2/NEDD4/PML/PDGFB/PREX2/PPP2R5B/HDAC1	10
Diseases of signal transduction:Reactome	Diseases of signal transduction:Reactome	11/259	248/12994	0.0110589	0.0110589	0.161531	JAG2/KL/NRG2/VWF/MAP3K11/NEURL1B/PDGFB/HDAC1/HEY1/DLL1/HES1	11
ABC transporters - Homo sapiens (human):KEGG	ABC transporters - Homo sapiens (human):KEGG	4/259	44/12994	0.0112074	0.0112074	0.161531	ABCD4/ABCG2/ABCB4/ABCB1	4
Epithelial cell signaling in Helicobacter pylori infection - Homo sapiens (human):KEGG	Epithelial cell signaling in Helicobacter pylori infection - Homo sapiens (human):KEGG	5/259	68/12994	0.0113761	0.0113761	0.161531	JAM2/PLCG2/GIT1/ATP6V1C2/IKBKB	5
Wnt:NetPath	Wnt:NetPath	5/259	68/12994	0.0113761	0.0113761	0.161531	TCF4/LRP5/FZD6/SMAD1/JUP	5
Ephrin B reverse signaling:PID	Ephrin B reverse signaling:PID	3/259	24/12994	0.0116266	0.0116266	0.161575	EPHB4/NCK2/EFNB1	3
Glutamate Neurotransmitter Release Cycle:Reactome	Glutamate Neurotransmitter Release Cycle:Reactome	3/259	24/12994	0.0116266	0.0116266	0.161575	PPFIA3/SLC1A1/CPLX1	3
Breast cancer pathway:Wikipathways	Breast cancer pathway:Wikipathways	8/259	154/12994	0.0120355	0.0120355	0.163124	NOTCH4/JAG2/LRP5/FLT4/FZD6/HEY1/DLL1/HES1	8
Integrin:INOH	Integrin:INOH	7/259	124/12994	0.0120512	0.0120512	0.163124	ITGA6/DOCK1/PTK2/DOCK6/ITGA1/HSPG2/COL15A1	7
Class I PI3K signaling events:PID	Class I PI3K signaling events:PID	4/259	45/12994	0.0121127	0.0121127	0.163124	ARAP3/PLCG2/CYTH3/CYTH2	4
PTEN Regulation:Reactome	PTEN Regulation:Reactome	6/259	96/12994	0.0123336	0.0123336	0.164404	MECOM/CBX2/NEDD4/PML/PREX2/HDAC1	6
VEGF:INOH	VEGF:INOH	9/259	187/12994	0.0127117	0.0127117	0.167733	PRKCH/MAP3K11/PTK2/PLCG2/ACVRL1/FLT4/GRK5/KDR/IKBKB	9
NOTCH3 Activation and Transmission of Signal to the Nucleus:Reactome	NOTCH3 Activation and Transmission of Signal to the Nucleus:Reactome	3/259	25/12994	0.0130208	0.0130208	0.170093	JAG2/NEURL1B/DLL1	3
Bile secretion - Homo sapiens (human):KEGG	Bile secretion - Homo sapiens (human):KEGG	5/259	71/12994	0.0135456	0.0135456	0.175197	ADCY4/KCNN2/ABCG2/ABCB4/ABCB1	5
Cargo recognition for clathrin-mediated endocytosis:Reactome	Cargo recognition for clathrin-mediated endocytosis:Reactome	6/259	99/12994	0.0141963	0.0141963	0.181812	AVPR2/REPS2/ADRB2/ITSN2/EPN2/NECAP2	6
Platelet degranulation:Reactome	Platelet degranulation:Reactome	7/259	129/12994	0.0147287	0.0147287	0.186799	PECAM1/VWF/CD36/PDGFB/F8/PHACTR2/CD109	7
Notch-mediated HES/HEY network:PID	Notch-mediated HES/HEY network:PID	4/259	48/12994	0.0151048	0.0151048	0.189727	HDAC1/HEY1/KDR/HES1	4
MAPK signaling pathway - Homo sapiens (human):KEGG	MAPK signaling pathway - Homo sapiens (human):KEGG	12/259	295/12994	0.0153609	0.0153609	0.189742	TEK/TAOK2/MECOM/RAPGEF2/MAP3K11/MEF2C/PDGFB/FLT4/DUSP7/KDR/IKBKB/MAP3K4	12
Neuronal System:Reactome	Neuronal System:Reactome	14/259	367/12994	0.0154823	0.0154823	0.189742	ADCY4/SHANK3/GNG11/TSPAN7/PPFIA3/MYO6/SLC1A1/GJC1/KCNN2/NLGN4X/GNGT2/CPLX1/SHANK2/GNAT3	14
Integrin-mediated Cell Adhesion:Wikipathways	Integrin-mediated Cell Adhesion:Wikipathways	6/259	101/12994	0.0155418	0.0155418	0.189742	ITGA6/DOCK1/PTK2/CAPN11/ITGA1/GIT2	6
Abacavir transport and metabolism:Reactome	Abacavir transport and metabolism:Reactome	2/259	10/12994	0.0160258	0.0160258	0.192344	ABCG2/ABCB1	2
VEGFR2 mediated vascular permeability:Reactome	VEGFR2 mediated vascular permeability:Reactome	3/259	27/12994	0.0160838	0.0160838	0.192344	CDH5/CTNND1/JUP	3
Aquaporin-mediated transport:Reactome	Aquaporin-mediated transport:Reactome	4/259	49/12994	0.0161966	0.0161966	0.192344	ADCY4/AVPR2/GNG11/GNGT2	4
Protein folding:Reactome	Protein folding:Reactome	6/259	103/12994	0.0169732	0.0169732	0.199751	GNAZ/GNG11/TBCD/RGS6/GNGT2/GNAT3	6
adp-ribosylation factor:BioCarta	adp-ribosylation factor:BioCarta	3/259	28/12994	0.0177539	0.0177539	0.205843	CHN1/CYTH3/CYTH2	3
Response to elevated platelet cytosolic Ca2+:Reactome	Response to elevated platelet cytosolic Ca2+:Reactome	7/259	134/12994	0.017806	0.017806	0.205843	PECAM1/VWF/CD36/PDGFB/F8/PHACTR2/CD109	7
Focal adhesion - Homo sapiens (human):KEGG	Focal adhesion - Homo sapiens (human):KEGG	9/259	199/12994	0.0183749	0.0183749	0.210066	ITGA6/VWF/DOCK1/PTK2/ITGA1/PDGFB/FLT4/LAMA5/KDR	9
EGF-Core:Signalink	EGF-Core:Signalink	6/259	105/12994	0.0184929	0.0184929	0.210066	TAOK2/NRG2/MAP3K11/MEF2C/GRAP/MAP3K4	6
Alpha6 beta4 integrin-ligand interactions:PID	Alpha6 beta4 integrin-ligand interactions:PID	2/259	11/12994	0.0193322	0.0193322	0.210449	ITGA6/LAMA5	2
Gene regulatory network modelling somitogenesis:Wikipathways	Gene regulatory network modelling somitogenesis:Wikipathways	2/259	11/12994	0.0193322	0.0193322	0.210449	DLL1/HES1	2
Imatinib Pathway, Pharmacokinetics/Pharmacodynamics:PharmGKB	Imatinib Pathway, Pharmacokinetics/Pharmacodynamics:PharmGKB	2/259	11/12994	0.0193322	0.0193322	0.210449	ABCG2/ABCB1	2
NOTCH-Core:Signalink	NOTCH-Core:Signalink	2/259	11/12994	0.0193322	0.0193322	0.210449	JAG2/DLL1	2
Signaling by NOTCH3:Wikipathways	Signaling by NOTCH3:Wikipathways	2/259	11/12994	0.0193322	0.0193322	0.210449	HEY1/HES1	2
vegf hypoxia and angiogenesis:BioCarta	vegf hypoxia and angiogenesis:BioCarta	3/259	30/12994	0.0213732	0.0213732	0.230745	PTK2/FLT4/KDR	3
Opioid Signalling:Reactome	Opioid Signalling:Reactome	5/259	81/12994	0.0227422	0.0227422	0.232571	ADCY4/GNAZ/GNG11/GNGT2/GNAT3	5
Activation of anterior HOX genes in hindbrain development during early embryogenesis:Wikipathways	Activation of anterior HOX genes in hindbrain development during early embryogenesis:Wikipathways	2/259	12/12994	0.0228972	0.0228972	0.232571	HOXD3/HOXD4	2
Butyrophilin (BTN) family interactions:Reactome	Butyrophilin (BTN) family interactions:Reactome	2/259	12/12994	0.0228972	0.0228972	0.232571	BTNL9/XDH	2
NF-kB activation through FADD/RIP-1 pathway mediated by caspase-8 and -10:Reactome	NF-kB activation through FADD/RIP-1 pathway mediated by caspase-8 and -10:Reactome	2/259	12/12994	0.0228972	0.0228972	0.232571	CASP10/IKBKB	2
Pre-NOTCH Processing in Golgi:Reactome	Pre-NOTCH Processing in Golgi:Reactome	2/259	12/12994	0.0228972	0.0228972	0.232571	NOTCH4/MFNG	2
Activated NOTCH1 Transmits Signal to the Nucleus:Reactome	Activated NOTCH1 Transmits Signal to the Nucleus:Reactome	3/259	31/12994	0.0233227	0.0233227	0.232571	JAG2/NEURL1B/DLL1	3
ErbB4 signaling events:PID	ErbB4 signaling events:PID	3/259	31/12994	0.0233227	0.0233227	0.232571	CBFA2T3/NRG2/NEDD4	3
Nectin adhesion pathway:PID	Nectin adhesion pathway:PID	3/259	31/12994	0.0233227	0.0233227	0.232571	PTPRM/PTK2/PDGFB	3
Nongenotropic Androgen signaling:PID	Nongenotropic Androgen signaling:PID	3/259	31/12994	0.0233227	0.0233227	0.232571	GNAZ/PTK2/PLCG2	3
Signal amplification:Reactome	Signal amplification:Reactome	3/259	31/12994	0.0233227	0.0233227	0.232571	GNG11/GNGT2/GNAT3	3
RUNX2 regulates bone development:Reactome	RUNX2 regulates bone development:Reactome	3/259	32/12994	0.0253656	0.0253656	0.251026	SMAD1/HEY1/HES1	3
Irinotecan Pathway, Pharmacokinetics:PharmGKB	Irinotecan Pathway, Pharmacokinetics:PharmGKB	2/259	13/12994	0.0267093	0.0267093	0.252999	ABCG2/ABCB1	2
Methotrexate Pathway, Pharmacokinetics:PharmGKB	Methotrexate Pathway, Pharmacokinetics:PharmGKB	2/259	13/12994	0.0267093	0.0267093	0.252999	ABCG2/ABCB1	2
Platelet Adhesion to exposed collagen:Reactome	Platelet Adhesion to exposed collagen:Reactome	2/259	13/12994	0.0267093	0.0267093	0.252999	VWF/ITGA1	2
Taxane Pathway, Pharmacokinetics:PharmGKB	Taxane Pathway, Pharmacokinetics:PharmGKB	2/259	13/12994	0.0267093	0.0267093	0.252999	ABCG2/ABCB1	2
mapkinase signaling pathway:BioCarta	mapkinase signaling pathway:BioCarta	4/259	57/12994	0.0267136	0.0267136	0.252999	MAP3K11/MEF2C/IKBKB/MAP3K4	4
G alpha (q) signalling events:Reactome	G alpha (q) signalling events:Reactome	9/259	213/12994	0.0270786	0.0270786	0.252999	PRKCH/GNG11/DGKZ/PROKR1/CYSLTR1/GRK5/GNGT2/FFAR2/GRPR	9
Alpha 6 Beta 4 signaling pathway:Wikipathways	Alpha 6 Beta 4 signaling pathway:Wikipathways	3/259	33/12994	0.0275016	0.0275016	0.252999	ITGA6/PTK2/LAMA5	3
Glucagon-type ligand receptors:Reactome	Glucagon-type ligand receptors:Reactome	3/259	33/12994	0.0275016	0.0275016	0.252999	GNG11/GNGT2/GIPR	3
Netrin-mediated signaling events:PID	Netrin-mediated signaling events:PID	3/259	33/12994	0.0275016	0.0275016	0.252999	DOCK1/PTK2/MYO10	3
Prion disease pathway:Wikipathways	Prion disease pathway:Wikipathways	3/259	33/12994	0.0275016	0.0275016	0.252999	PTK2/MEF2C/RFX5	3
Signaling of Hepatocyte Growth Factor Receptor:Wikipathways	Signaling of Hepatocyte Growth Factor Receptor:Wikipathways	3/259	34/12994	0.0297305	0.0297305	0.269705	DOCK1/PTK2/ITGA1	3
Type 2 papillary renal cell carcinoma:Wikipathways	Type 2 papillary renal cell carcinoma:Wikipathways	3/259	34/12994	0.0297305	0.0297305	0.269705	EPAS1/CADM2/PDGFB	3
Adenylate cyclase inhibitory pathway:Reactome	Adenylate cyclase inhibitory pathway:Reactome	2/259	14/12994	0.0307573	0.0307573	0.26992	ADCY4/GNAT3	2
Inhibition of adenylate cyclase pathway:Reactome	Inhibition of adenylate cyclase pathway:Reactome	2/259	14/12994	0.0307573	0.0307573	0.26992	ADCY4/GNAT3	2
Irinotecan Pathway, Pharmacodynamics:PharmGKB	Irinotecan Pathway, Pharmacodynamics:PharmGKB	2/259	14/12994	0.0307573	0.0307573	0.26992	ABCG2/ABCB1	2
Repression of WNT target genes:Reactome	Repression of WNT target genes:Reactome	2/259	14/12994	0.0307573	0.0307573	0.26992	CTBP2/HDAC1	2
GABAergic synapse - Homo sapiens (human):KEGG	GABAergic synapse - Homo sapiens (human):KEGG	5/259	88/12994	0.0311317	0.0311317	0.26992	ADCY4/GNG11/TRAK2/GNGT2/GABRP	5
IL-7 signaling:INOH	IL-7 signaling:INOH	8/259	184/12994	0.0312007	0.0312007	0.26992	PRKCH/MAP3K11/PTK2/ACVRL1/FLT4/GRK5/KDR/IKBKB	8
Vitamin D Receptor Pathway:Wikipathways	Vitamin D Receptor Pathway:Wikipathways	8/259	184/12994	0.0312007	0.0312007	0.26992	KL/EPHB4/LRP5/BMP6/ADRB2/SATB1/COLEC11/ABCB1	8
Regulation of Actin Cytoskeleton:Wikipathways	Regulation of Actin Cytoskeleton:Wikipathways	7/259	151/12994	0.0316156	0.0316156	0.270302	FGF12/DOCK1/PTK2/ITGA1/PDGFB/GIT1/RDX	7
HIF-2-alpha transcription factor network:PID	HIF-2-alpha transcription factor network:PID	3/259	35/12994	0.032052	0.032052	0.270302	EPAS1/ABCG2/KDR	3
Nuclear Receptors in Lipid Metabolism and Toxicity:Wikipathways	Nuclear Receptors in Lipid Metabolism and Toxicity:Wikipathways	3/259	35/12994	0.032052	0.032052	0.270302	ABCB4/RARB/ABCB1	3
EPO signaling:INOH	EPO signaling:INOH	8/259	185/12994	0.0320725	0.0320725	0.270302	PRKCH/MAP3K11/PTK2/ACVRL1/FLT4/GRK5/KDR/IKBKB	8
Platelet homeostasis:Reactome	Platelet homeostasis:Reactome	5/259	89/12994	0.0324689	0.0324689	0.271889	PECAM1/GNG11/PDE9A/PPP2R5B/GNGT2	5
Angiogenesis overview:Wikipathways	Angiogenesis overview:Wikipathways	4/259	61/12994	0.0332038	0.0332038	0.274523	TEK/ROBO4/NRP1/KDR	4
VEGF Signaling Pathway:PharmGKB	VEGF Signaling Pathway:PharmGKB	4/259	61/12994	0.0332038	0.0332038	0.274523	PRKCH/NRP1/PLCG2/KDR	4
CRH:NetPath	CRH:NetPath	3/259	36/12994	0.0344655	0.0344655	0.277338	PTK2/PLCG2/ECE1	3
N-cadherin signaling events:PID	N-cadherin signaling events:PID	3/259	36/12994	0.0344655	0.0344655	0.277338	LRP5/CTNND1/JUP	3
Transmission across Chemical Synapses:Reactome	Transmission across Chemical Synapses:Reactome	9/259	223/12994	0.0348536	0.0348536	0.277338	ADCY4/GNG11/TSPAN7/PPFIA3/MYO6/SLC1A1/GNGT2/CPLX1/GNAT3	9
Signaling events mediated by focal adhesion kinase:PID	Signaling events mediated by focal adhesion kinase:PID	4/259	62/12994	0.0349577	0.0349577	0.277338	DOCK1/PTK2/NCK2/GIT2	4
GPCRs, Class C Metabotropic glutamate, pheromone:Wikipathways	GPCRs, Class C Metabotropic glutamate, pheromone:Wikipathways	2/259	15/12994	0.0350303	0.0350303	0.277338	GPRC5B/GRM6	2
GRB2:SOS provides linkage to MAPK signaling for Integrins:Reactome	GRB2:SOS provides linkage to MAPK signaling for Integrins:Reactome	2/259	15/12994	0.0350303	0.0350303	0.277338	VWF/PTK2	2
p130Cas linkage to MAPK signaling for integrins:Reactome	p130Cas linkage to MAPK signaling for integrins:Reactome	2/259	15/12994	0.0350303	0.0350303	0.277338	VWF/PTK2	2
Morphine addiction - Homo sapiens (human):KEGG	Morphine addiction - Homo sapiens (human):KEGG	5/259	91/12994	0.0352495	0.0352495	0.277391	ADCY4/GNG11/GRK5/GNGT2/GABRP	5
Myometrial Relaxation and Contraction Pathways:Wikipathways	Myometrial Relaxation and Contraction Pathways:Wikipathways	7/259	155/12994	0.0356841	0.0356841	0.27913	PRKCH/ADCY4/GNG11/DGKZ/PLCG2/RGS6/GRK5	7
G Protein Signaling Pathways:Wikipathways	G Protein Signaling Pathways:Wikipathways	5/259	92/12994	0.0366933	0.0366933	0.284177	PRKCH/ADCY4/GNAZ/GNG11/GNGT2	5
LPA receptor mediated events:PID	LPA receptor mediated events:PID	4/259	63/12994	0.0367644	0.0367644	0.284177	ADCY4/GNAZ/SLC9A3R2/PTK2	4
GPCR signaling-G alpha i:INOH	GPCR signaling-G alpha i:INOH	10/259	262/12994	0.0373904	0.0373904	0.285558	JAG2/ADCY4/NRG2/PDGFB/BMP6/RGS6/FZD6/GNGT2/DLL1/GRM6	10
GPCR signaling-pertussis toxin:INOH	GPCR signaling-pertussis toxin:INOH	10/259	262/12994	0.0373904	0.0373904	0.285558	JAG2/ADCY4/NRG2/PDGFB/BMP6/RGS6/FZD6/GNGT2/DLL1/GRM6	10
Small cell lung cancer - Homo sapiens (human):KEGG	Small cell lung cancer - Homo sapiens (human):KEGG	5/259	93/12994	0.038173	0.038173	0.285558	ITGA6/PTK2/LAMA5/IKBKB/RARB	5
Endothelins:PID	Endothelins:PID	4/259	64/12994	0.0386241	0.0386241	0.285558	PRKCH/ADCY4/GNAZ/CYSLTR1	4
eNOS activation and regulation:Reactome	eNOS activation and regulation:Reactome	2/259	16/12994	0.039518	0.039518	0.285558	NOSTRIN/CYGB	2
IGF-Ncore:Signalink	IGF-Ncore:Signalink	2/259	16/12994	0.039518	0.039518	0.285558	NEDD4/GRAP	2
Metabolism of nitric oxide:Reactome	Metabolism of nitric oxide:Reactome	2/259	16/12994	0.039518	0.039518	0.285558	NOSTRIN/CYGB	2
Mycophenolic Acid Metabolism Pathway:SMPDB	Mycophenolic Acid Metabolism Pathway:SMPDB	2/259	16/12994	0.039518	0.039518	0.285558	ABCG2/ABCB1	2
Apoptotic cleavage of cellular proteins:Reactome	Apoptotic cleavage of cellular proteins:Reactome	3/259	38/12994	0.0395662	0.0395662	0.285558	PTK2/DSG2/SATB1	3
Intracellular Signalling Through Adenosine Receptor A2a and Adenosine:SMPDB	Intracellular Signalling Through Adenosine Receptor A2a and Adenosine:SMPDB	3/259	38/12994	0.0395662	0.0395662	0.285558	RAPGEF2/IKBKB/MAP3K4	3
Intracellular Signalling Through Adenosine Receptor A2b and Adenosine:SMPDB	Intracellular Signalling Through Adenosine Receptor A2b and Adenosine:SMPDB	3/259	38/12994	0.0395662	0.0395662	0.285558	RAPGEF2/IKBKB/MAP3K4	3
Signaling events mediated by TCPTP:PID	Signaling events mediated by TCPTP:PID	3/259	38/12994	0.0395662	0.0395662	0.285558	ITGA1/PDGFB/KDR	3
Activation of GABAB receptors:Reactome	Activation of GABAB receptors:Reactome	3/259	39/12994	0.0422521	0.0422521	0.296906	ADCY4/GNGT2/GNAT3	3
Degradation of beta-catenin by the destruction complex:Reactome	Degradation of beta-catenin by the destruction complex:Reactome	3/259	39/12994	0.0422521	0.0422521	0.296906	CTBP2/PPP2R5B/HDAC1	3
EPHB forward signaling:PID	EPHB forward signaling:PID	3/259	39/12994	0.0422521	0.0422521	0.296906	EPHB4/PTK2/EFNB1	3
GABA B receptor activation:Reactome	GABA B receptor activation:Reactome	3/259	39/12994	0.0422521	0.0422521	0.296906	ADCY4/GNGT2/GNAT3	3
Beta-agonist/Beta-blocker Pathway, Pharmacodynamics:PharmGKB	Beta-agonist/Beta-blocker Pathway, Pharmacodynamics:PharmGKB	4/259	66/12994	0.0425023	0.0425023	0.296906	PRKCH/ADCY4/SLC9A3R2/ADRB2	4
Beta1 integrin cell surface interactions:PID	Beta1 integrin cell surface interactions:PID	4/259	66/12994	0.0425023	0.0425023	0.296906	ITGA6/JAM2/ITGA1/LAMA5	4
Acetylcholine Neurotransmitter Release Cycle:Reactome	Acetylcholine Neurotransmitter Release Cycle:Reactome	2/259	17/12994	0.04421	0.04421	0.299334	PPFIA3/CPLX1	2
Mycophenolic acid Pathway, Pharmacokinetics:PharmGKB	Mycophenolic acid Pathway, Pharmacokinetics:PharmGKB	2/259	17/12994	0.04421	0.04421	0.299334	ABCG2/ABCB1	2
Nitrogen metabolism - Homo sapiens (human):KEGG	Nitrogen metabolism - Homo sapiens (human):KEGG	2/259	17/12994	0.04421	0.04421	0.299334	CA4/CA8	2
Platelet sensitization by LDL:Reactome	Platelet sensitization by LDL:Reactome	2/259	17/12994	0.04421	0.04421	0.299334	PECAM1/PPP2R5B	2
ucalpain and friends in cell spread:BioCarta	ucalpain and friends in cell spread:BioCarta	2/259	17/12994	0.04421	0.04421	0.299334	PTK2/ITGA1	2
GPCR signaling-cholera toxin:INOH	GPCR signaling-cholera toxin:INOH	10/259	270/12994	0.0443467	0.0443467	0.299334	JAG2/ADCY4/NRG2/PDGFB/BMP6/RGS6/FZD6/GNGT2/DLL1/GRM6	10
Chaperonin-mediated protein folding:Reactome	Chaperonin-mediated protein folding:Reactome	5/259	97/12994	0.0444538	0.0444538	0.299334	GNAZ/GNG11/RGS6/GNGT2/GNAT3	5
Focal Adhesion:Wikipathways	Focal Adhesion:Wikipathways	8/259	198/12994	0.0449512	0.0449512	0.301131	ITGA6/VWF/DOCK1/PTK2/ITGA1/PDGFB/LAMA5/KDR	8
GPCR signaling-G alpha s Epac and ERK:INOH	GPCR signaling-G alpha s Epac and ERK:INOH	10/259	272/12994	0.0462146	0.0462146	0.305408	JAG2/ADCY4/NRG2/PDGFB/BMP6/RGS6/FZD6/GNGT2/DLL1/GRM6	10
RAC1-PAK1-p38-MMP2 Pathway:Wikipathways	RAC1-PAK1-p38-MMP2 Pathway:Wikipathways	4/259	68/12994	0.0465925	0.0465925	0.305408	TEK/TIE1/PTK2/IKBKB	4
Chemokine signaling pathway:Wikipathways	Chemokine signaling pathway:Wikipathways	7/259	165/12994	0.0473278	0.0473278	0.305408	ADCY4/GNG11/PTK2/GRK5/CX3CL1/GNGT2/IKBKB	7
Binding and Uptake of Ligands by Scavenger Receptors:Reactome	Binding and Uptake of Ligands by Scavenger Receptors:Reactome	3/259	41/12994	0.0478906	0.0478906	0.305408	SCARF1/CD36/COLEC11	3
Gastrin:NetPath	Gastrin:NetPath	3/259	41/12994	0.0478906	0.0478906	0.305408	TCF4/PTK2/PRKD2	3
Regulation of lipid metabolism by Peroxisome proliferator-activated receptor alpha (PPARalpha):Wikipathways	Regulation of lipid metabolism by Peroxisome proliferator-activated receptor alpha (PPARalpha):Wikipathways	3/259	41/12994	0.0478906	0.0478906	0.305408	CD36/CPT1A/ABCB4	3
GPCR signaling-G alpha q:INOH	GPCR signaling-G alpha q:INOH	10/259	274/12994	0.0481351	0.0481351	0.305408	JAG2/PRKCH/NRG2/PDGFB/BMP6/RGS6/FZD6/GNGT2/DLL1/GRM6	10
Adipocytokine signaling pathway - Homo sapiens (human):KEGG	Adipocytokine signaling pathway - Homo sapiens (human):KEGG	4/259	69/12994	0.0487169	0.0487169	0.305408	CD36/CPT1A/CAMKK2/IKBKB	4
Cobalamin (Cbl, vitamin B12) transport and metabolism:Reactome	Cobalamin (Cbl, vitamin B12) transport and metabolism:Reactome	2/259	18/12994	0.0490966	0.0490966	0.305408	CD320/ABCD4	2
Lamivudine Metabolism Pathway:SMPDB	Lamivudine Metabolism Pathway:SMPDB	2/259	18/12994	0.0490966	0.0490966	0.305408	ABCG2/ABCB1	2
Lamivudine Pathway, Pharmacokinetics/Pharmacodynamics:PharmGKB	Lamivudine Pathway, Pharmacokinetics/Pharmacodynamics:PharmGKB	2/259	18/12994	0.0490966	0.0490966	0.305408	ABCG2/ABCB1	2
MET activates PTK2 signaling:Reactome	MET activates PTK2 signaling:Reactome	2/259	18/12994	0.0490966	0.0490966	0.305408	PTK2/LAMA5	2
Norepinephrine Neurotransmitter Release Cycle:Reactome	Norepinephrine Neurotransmitter Release Cycle:Reactome	2/259	18/12994	0.0490966	0.0490966	0.305408	PPFIA3/CPLX1	2
Pathway_PA165959425:PharmGKB	Pathway_PA165959425:PharmGKB	2/259	18/12994	0.0490966	0.0490966	0.305408	FLT4/KDR	2
Serotonin Neurotransmitter Release Cycle:Reactome	Serotonin Neurotransmitter Release Cycle:Reactome	2/259	18/12994	0.0490966	0.0490966	0.305408	PPFIA3/CPLX1	2
Signaling by WNT:Reactome	Signaling by WNT:Reactome	10/259	276/12994	0.0501087	0.0501087	0.310226	TCF4/CTNNBIP1/CCDC88C/GNG11/LRP5/CTBP2/PPP2R5B/FZD6/HDAC1/GNGT2	10
Stabilization and expansion of the E-cadherin adherens junction:PID	Stabilization and expansion of the E-cadherin adherens junction:PID	3/259	42/12994	0.0508414	0.0508414	0.310362	MYO6/GIT1/CTNND1	3
TGF-Core:Signalink	TGF-Core:Signalink	3/259	42/12994	0.0508414	0.0508414	0.310362	ACVRL1/BMP6/SMAD1	3
SUMOylation of chromatin organization proteins:Reactome	SUMOylation of chromatin organization proteins:Reactome	4/259	70/12994	0.0508941	0.0508941	0.310362	CBX2/PCGF2/HDAC1/SATB1	4
GPCRs, Other:Wikipathways	GPCRs, Other:Wikipathways	5/259	101/12994	0.0513184	0.0513184	0.310362	ADGRF5/ADGRG1/ADRB2/GPR176/GRPR	5
Wnt Signaling Pathway and Pluripotency:Wikipathways	Wnt Signaling Pathway and Pluripotency:Wikipathways	5/259	101/12994	0.0513184	0.0513184	0.310362	PRKCH/LRP5/CTBP2/CTNND1/FZD6	5
Other semaphorin interactions:Reactome	Other semaphorin interactions:Reactome	2/259	19/12994	0.0541681	0.0541681	0.32459	ITGA1/SEMA3E	2
Prostacyclin signalling through prostacyclin receptor:Reactome	Prostacyclin signalling through prostacyclin receptor:Reactome	2/259	19/12994	0.0541681	0.0541681	0.32459	GNG11/GNGT2	2
Arrhythmogenic right ventricular cardiomyopathy (ARVC) - Homo sapiens (human):KEGG	Arrhythmogenic right ventricular cardiomyopathy (ARVC) - Homo sapiens (human):KEGG	4/259	72/12994	0.055406	0.055406	0.330492	ITGA6/ITGA1/DSG2/JUP	4
Endocytosis - Homo sapiens (human):KEGG	Endocytosis - Homo sapiens (human):KEGG	9/259	244/12994	0.055898	0.055898	0.331911	ARAP3/NEDD4/PML/GIT1/GRK5/GIT2/CYTH3/CYTH2/EPN2	9
Beta3 integrin cell surface interactions:PID	Beta3 integrin cell surface interactions:PID	3/259	44/12994	0.0570008	0.0570008	0.33326	PECAM1/PDGFB/KDR	3
PLC beta mediated events:Reactome	PLC beta mediated events:Reactome	3/259	44/12994	0.0570008	0.0570008	0.33326	ADCY4/GNAZ/GNAT3	3
Primary Focal Segmental Glomerulosclerosis FSGS:Wikipathways	Primary Focal Segmental Glomerulosclerosis FSGS:Wikipathways	4/259	73/12994	0.0577404	0.0577404	0.33326	PTK2/UTRN/LRP5/LAMA5	4
Death Receptor Signalling:Reactome	Death Receptor Signalling:Reactome	6/259	138/12994	0.0579944	0.0579944	0.33326	ARHGEF15/MCF2L/CASP10/HDAC1/RBCK1/IKBKB	6
MAPK Signaling Pathway:Wikipathways	MAPK Signaling Pathway:Wikipathways	9/259	246/12994	0.0582551	0.0582551	0.33326	TAOK2/FGF12/RAPGEF2/MAP3K11/MEF2C/PDGFB/DUSP7/IKBKB/MAP3K4	9
Degradation of the extracellular matrix:Reactome	Degradation of the extracellular matrix:Reactome	5/259	105/12994	0.05877	0.05877	0.33326	CAPN11/ADAM15/LAMA5/HSPG2/ADAMTS18	5
G beta:gamma signalling through PLC beta:Reactome	G beta:gamma signalling through PLC beta:Reactome	2/259	20/12994	0.0594153	0.0594153	0.33326	GNG11/GNGT2	2
Globo Sphingolipid Metabolism:Wikipathways	Globo Sphingolipid Metabolism:Wikipathways	2/259	20/12994	0.0594153	0.0594153	0.33326	FUT1/ST6GALNAC1	2
NOTCH3 Intracellular Domain Regulates Transcription:Reactome	NOTCH3 Intracellular Domain Regulates Transcription:Reactome	2/259	20/12994	0.0594153	0.0594153	0.33326	HEY1/HES1	2
sprouty regulation of tyrosine kinase signals:BioCarta	sprouty regulation of tyrosine kinase signals:BioCarta	2/259	20/12994	0.0594153	0.0594153	0.33326	PTPRB/SPRY3	2
Statin Pathway - Generalized, Pharmacokinetics:PharmGKB	Statin Pathway - Generalized, Pharmacokinetics:PharmGKB	2/259	20/12994	0.0594153	0.0594153	0.33326	ABCG2/ABCB1	2
Zidovudine Pathway, Pharmacokinetics/Pharmacodynamics:PharmGKB	Zidovudine Pathway, Pharmacokinetics/Pharmacodynamics:PharmGKB	2/259	20/12994	0.0594153	0.0594153	0.33326	ABCG2/ABCB1	2
GPCR signaling-G alpha s PKA and ERK:INOH	GPCR signaling-G alpha s PKA and ERK:INOH	10/259	285/12994	0.0596581	0.0596581	0.33326	JAG2/ADCY4/NRG2/PDGFB/BMP6/RGS6/FZD6/GNGT2/DLL1/GRM6	10
Arrhythmogenic Right Ventricular Cardiomyopathy:Wikipathways	Arrhythmogenic Right Ventricular Cardiomyopathy:Wikipathways	4/259	74/12994	0.0601268	0.0601268	0.33326	ITGA6/ITGA1/DSG2/JUP	4
G-protein mediated events:Reactome	G-protein mediated events:Reactome	3/259	45/12994	0.0602071	0.0602071	0.33326	ADCY4/GNAZ/GNAT3	3
Integrin-linked kinase signaling:PID	Integrin-linked kinase signaling:PID	3/259	45/12994	0.0602071	0.0602071	0.33326	LIMS2/NCK2/GIT2	3
Proton Pump Inhibitor Pathway, Pharmacodynamics:PharmGKB	Proton Pump Inhibitor Pathway, Pharmacodynamics:PharmGKB	3/259	46/12994	0.0634962	0.0634962	0.348513	PRKCH/ADCY4/PLCG2	3
Regulation of RhoA activity:PID	Regulation of RhoA activity:PID	3/259	46/12994	0.0634962	0.0634962	0.348513	ARAP3/ARHGEF15/MCF2L	3
E-cadherin signaling in keratinocytes:PID	E-cadherin signaling in keratinocytes:PID	2/259	21/12994	0.0648293	0.0648293	0.34972	CTNND1/JUP	2
Presynaptic function of Kainate receptors:Reactome	Presynaptic function of Kainate receptors:Reactome	2/259	21/12994	0.0648293	0.0648293	0.34972	GNG11/GNGT2	2
Regulation of FZD by ubiquitination:Reactome	Regulation of FZD by ubiquitination:Reactome	2/259	21/12994	0.0648293	0.0648293	0.34972	LRP5/FZD6	2
regulation of pgc-1a:BioCarta	regulation of pgc-1a:BioCarta	2/259	21/12994	0.0648293	0.0648293	0.34972	MEF2C/CAMKK2	2
Chronic myeloid leukemia - Homo sapiens (human):KEGG	Chronic myeloid leukemia - Homo sapiens (human):KEGG	4/259	76/12994	0.0650546	0.0650546	0.34972	MECOM/CTBP2/HDAC1/IKBKB	4
Heart Development:Wikipathways	Heart Development:Wikipathways	3/259	47/12994	0.0668668	0.0668668	0.356527	MEF2C/SMAD1/HEY1	3
NOTCH1 Intracellular Domain Regulates Transcription:Reactome	NOTCH1 Intracellular Domain Regulates Transcription:Reactome	3/259	47/12994	0.0668668	0.0668668	0.356527	HDAC1/HEY1/HES1	3
Notch:INOH	Notch:INOH	4/259	78/12994	0.070187	0.070187	0.3664	NOTCH4/JAG2/MFNG/DLL1	4
G beta:gamma signalling through PI3Kgamma:Reactome	G beta:gamma signalling through PI3Kgamma:Reactome	3/259	48/12994	0.0703176	0.0703176	0.3664	GNG11/IL3RA/GNGT2	3
Dengue-2 Interactions with Blood Clotting Cascade:Wikipathways	Dengue-2 Interactions with Blood Clotting Cascade:Wikipathways	2/259	22/12994	0.0704014	0.0704014	0.3664	VWF/F8	2
ERK/MAPK targets:Reactome	ERK/MAPK targets:Reactome	2/259	22/12994	0.0704014	0.0704014	0.3664	MEF2C/DUSP7	2
Intrinsic Pathway of Fibrin Clot Formation:Reactome	Intrinsic Pathway of Fibrin Clot Formation:Reactome	2/259	22/12994	0.0704014	0.0704014	0.3664	VWF/F8	2
Wnt-beta-catenin Signaling Pathway in Leukemia:Wikipathways	Wnt-beta-catenin Signaling Pathway in Leukemia:Wikipathways	2/259	22/12994	0.0704014	0.0704014	0.3664	PML/LRP5	2
Platelet Aggregation Inhibitor Pathway, Pharmacodynamics:PharmGKB	Platelet Aggregation Inhibitor Pathway, Pharmacodynamics:PharmGKB	3/259	49/12994	0.0738472	0.0738472	0.379545	VWF/CD36/PLCG2	3
Ras Signaling:Wikipathways	Ras Signaling:Wikipathways	7/259	184/12994	0.0755176	0.0755176	0.379545	TEK/GNG11/PLCG2/FLT4/GNGT2/KDR/IKBKB	7
Adrenaline,noradrenaline inhibits insulin secretion:Reactome	Adrenaline,noradrenaline inhibits insulin secretion:Reactome	2/259	23/12994	0.0761231	0.0761231	0.379545	GNG11/GNGT2	2
Blood Clotting Cascade:Wikipathways	Blood Clotting Cascade:Wikipathways	2/259	23/12994	0.0761231	0.0761231	0.379545	VWF/F8	2
ctcf: first multivalent nuclear factor:BioCarta	ctcf: first multivalent nuclear factor:BioCarta	2/259	23/12994	0.0761231	0.0761231	0.379545	SMAD1/CD79B	2
Dopamine Neurotransmitter Release Cycle:Reactome	Dopamine Neurotransmitter Release Cycle:Reactome	2/259	23/12994	0.0761231	0.0761231	0.379545	PPFIA3/CPLX1	2
Irinotecan Action Pathway:SMPDB	Irinotecan Action Pathway:SMPDB	2/259	23/12994	0.0761231	0.0761231	0.379545	ABCG2/ABCB1	2
Irinotecan Metabolism Pathway:SMPDB	Irinotecan Metabolism Pathway:SMPDB	2/259	23/12994	0.0761231	0.0761231	0.379545	ABCG2/ABCB1	2
RANKL:NetPath	RANKL:NetPath	2/259	23/12994	0.0761231	0.0761231	0.379545	PTK2/IKBKB	2
Regulation of TNFR1 signaling:Reactome	Regulation of TNFR1 signaling:Reactome	2/259	23/12994	0.0761231	0.0761231	0.379545	RBCK1/IKBKB	2
Thromboxane signalling through TP receptor:Reactome	Thromboxane signalling through TP receptor:Reactome	2/259	23/12994	0.0761231	0.0761231	0.379545	GNG11/GNGT2	2
Cholesterol metabolism - Homo sapiens (human):KEGG	Cholesterol metabolism - Homo sapiens (human):KEGG	3/259	50/12994	0.0774542	0.0774542	0.383256	CD36/STARD3/MYLIP	3
Inositol phosphate metabolism:Reactome	Inositol phosphate metabolism:Reactome	3/259	50/12994	0.0774542	0.0774542	0.383256	PLCG2/ITPKB/NUDT3	3
G-protein beta:gamma signalling:Reactome	G-protein beta:gamma signalling:Reactome	3/259	51/12994	0.0811373	0.0811373	0.390412	GNG11/IL3RA/GNGT2	3
Neurotransmitter release cycle:Reactome	Neurotransmitter release cycle:Reactome	3/259	51/12994	0.0811373	0.0811373	0.390412	PPFIA3/SLC1A1/CPLX1	3
Wnt Signaling Pathway:Wikipathways	Wnt Signaling Pathway:Wikipathways	3/259	51/12994	0.0811373	0.0811373	0.390412	TEK/TCF4/LRP5	3
Acetaminophen Pathway, Pharmacokinetics:PharmGKB	Acetaminophen Pathway, Pharmacokinetics:PharmGKB	2/259	24/12994	0.0819865	0.0819865	0.390412	ABCG2/ABCB1	2
ADP signalling through P2Y purinoceptor 1:Reactome	ADP signalling through P2Y purinoceptor 1:Reactome	2/259	24/12994	0.0819865	0.0819865	0.390412	GNG11/GNGT2	2
ER-Phagosome pathway:Reactome	ER-Phagosome pathway:Reactome	2/259	24/12994	0.0819865	0.0819865	0.390412	CD36/IKBKB	2
Pathway_PA165986194 -need delete:PharmGKB	Pathway_PA165986194 -need delete:PharmGKB	2/259	24/12994	0.0819865	0.0819865	0.390412	ABCG2/ABCB1	2
RUNX2 regulates osteoblast differentiation:Reactome	RUNX2 regulates osteoblast differentiation:Reactome	2/259	24/12994	0.0819865	0.0819865	0.390412	HEY1/HES1	2
segmentation clock:BioCarta	segmentation clock:BioCarta	2/259	24/12994	0.0819865	0.0819865	0.390412	DLL1/HES1	2
GPCR ligand binding:Reactome	GPCR ligand binding:Reactome	14/259	465/12994	0.0822557	0.0822557	0.390412	AVPR2/GNG11/PROKR1/ECE1/CYSLTR1/FZD6/ADRB2/CX3CL1/GNGT2/TAS1R3/GRM6/FFAR2/GRPR/GIPR	14
ESC Pluripotency Pathways:Wikipathways	ESC Pluripotency Pathways:Wikipathways	5/259	116/12994	0.0822704	0.0822704	0.390412	FGF12/LRP5/PDGFB/FZD6/SMAD1	5
TCF dependent signaling in response to WNT:Reactome	TCF dependent signaling in response to WNT:Reactome	7/259	188/12994	0.0824868	0.0824868	0.390412	TCF4/CTNNBIP1/CCDC88C/LRP5/PPP2R5B/FZD6/HDAC1	7
Neurotransmitter receptors and postsynaptic signal transmission:Reactome	Neurotransmitter receptors and postsynaptic signal transmission:Reactome	6/259	152/12994	0.0837047	0.0837047	0.394747	ADCY4/GNG11/TSPAN7/MYO6/GNGT2/GNAT3	6
Chemokine signaling pathway - Homo sapiens (human):KEGG	Chemokine signaling pathway - Homo sapiens (human):KEGG	7/259	189/12994	0.0842853	0.0842853	0.396055	ADCY4/GNG11/PTK2/GRK5/CX3CL1/GNGT2/IKBKB	7
Apoptotic execution phase:Reactome	Apoptotic execution phase:Reactome	3/259	52/12994	0.0848948	0.0848948	0.397489	PTK2/DSG2/SATB1	3
Mesodermal Commitment Pathway:Wikipathways	Mesodermal Commitment Pathway:Wikipathways	6/259	153/12994	0.0857495	0.0857495	0.400057	TCF4/CTBP2/SMAD1/DLL1/RARB/TBX3	6
Nuclear Events (kinase and transcription factor activation):Reactome	Nuclear Events (kinase and transcription factor activation):Reactome	2/259	25/12994	0.0879835	0.0879835	0.400468	MEF2C/DUSP7	2
RAF activation:Reactome	RAF activation:Reactome	2/259	25/12994	0.0879835	0.0879835	0.400468	MAP3K11/PPP2R5B	2
Regulation of PTEN stability and activity:Reactome	Regulation of PTEN stability and activity:Reactome	2/259	25/12994	0.0879835	0.0879835	0.400468	NEDD4/PREX2	2
TRAIL signaling pathway:PID	TRAIL signaling pathway:PID	2/259	25/12994	0.0879835	0.0879835	0.400468	CASP10/IKBKB	2
update your name in edit mode:PharmGKB	update your name in edit mode:PharmGKB	2/259	25/12994	0.0879835	0.0879835	0.400468	FLT4/KDR	2
VEGFR3 signaling in lymphatic endothelium:PID	VEGFR3 signaling in lymphatic endothelium:PID	2/259	25/12994	0.0879835	0.0879835	0.400468	ITGA1/FLT4	2
Vemurafenib Pathway, Pharmacodynamics:PharmGKB	Vemurafenib Pathway, Pharmacodynamics:PharmGKB	2/259	25/12994	0.0879835	0.0879835	0.400468	FLT4/KDR	2
Ca2+ pathway:Reactome	Ca2+ pathway:Reactome	3/259	53/12994	0.0887254	0.0887254	0.402442	GNG11/FZD6/GNGT2	3
Signaling by Rho GTPases:Reactome	Signaling by Rho GTPases:Reactome	13/259	430/12994	0.0895367	0.0895367	0.404136	ARAP3/PKN3/ARHGAP31/FMNL3/ARHGEF15/PTK2/CHN1/MCF2L/ARHGAP25/PPP2R5B/STARD8/ARHGAP17/RHOBTB1	13
ErbB signaling pathway - Homo sapiens (human):KEGG	ErbB signaling pathway - Homo sapiens (human):KEGG	4/259	85/12994	0.0897176	0.0897176	0.404136	NRG2/PTK2/PLCG2/NCK2	4
SUMO E3 ligases SUMOylate target proteins:Reactome	SUMO E3 ligases SUMOylate target proteins:Reactome	5/259	120/12994	0.0918884	0.0918884	0.408415	CBX2/PML/PCGF2/HDAC1/SATB1	5
Signaling by Non-Receptor Tyrosine Kinases:Reactome	Signaling by Non-Receptor Tyrosine Kinases:Reactome	3/259	54/12994	0.0926274	0.0926274	0.408415	NRG2/EPAS1/DOCK1	3
Signaling by PTK6:Reactome	Signaling by PTK6:Reactome	3/259	54/12994	0.0926274	0.0926274	0.408415	NRG2/EPAS1/DOCK1	3
ncRNAs involved in Wnt signaling in hepatocellular carcinoma:Wikipathways	ncRNAs involved in Wnt signaling in hepatocellular carcinoma:Wikipathways	4/259	86/12994	0.0927008	0.0927008	0.408415	CTNNBIP1/LRP5/CTBP2/FZD6	4
Ras signaling pathway - Homo sapiens (human):KEGG	Ras signaling pathway - Homo sapiens (human):KEGG	8/259	232/12994	0.0931791	0.0931791	0.408415	TEK/GNG11/PLCG2/PDGFB/FLT4/GNGT2/KDR/IKBKB	8
ALK1 signaling events:PID	ALK1 signaling events:PID	2/259	26/12994	0.0941066	0.0941066	0.408415	ACVRL1/SMAD1	2
Maturity onset diabetes of the young - Homo sapiens (human):KEGG	Maturity onset diabetes of the young - Homo sapiens (human):KEGG	2/259	26/12994	0.0941066	0.0941066	0.408415	HHEX/HES1	2
S1P2 pathway:PID	S1P2 pathway:PID	2/259	26/12994	0.0941066	0.0941066	0.408415	CDH5/GNAZ	2
S1P3 pathway:PID	S1P3 pathway:PID	2/259	26/12994	0.0941066	0.0941066	0.408415	GNAZ/PDGFB	2
Signaling by BMP:Reactome	Signaling by BMP:Reactome	2/259	26/12994	0.0941066	0.0941066	0.408415	ACVRL1/SMAD1	2
TNFR1-induced NFkappaB signaling pathway:Reactome	TNFR1-induced NFkappaB signaling pathway:Reactome	2/259	26/12994	0.0941066	0.0941066	0.408415	RBCK1/IKBKB	2
G alpha (12/13) signalling events:Reactome	G alpha (12/13) signalling events:Reactome	4/259	87/12994	0.0957307	0.0957307	0.414088	GNG11/ARHGEF15/MCF2L/GNGT2	4
Antiarrhythmic Pathway, Pharmacodynamics:PharmGKB	Antiarrhythmic Pathway, Pharmacodynamics:PharmGKB	3/259	55/12994	0.0965993	0.0965993	0.415096	GJA5/ADRB2/JUP	3
GABA receptor activation:Reactome	GABA receptor activation:Reactome	3/259	55/12994	0.0965993	0.0965993	0.415096	ADCY4/GNGT2/GNAT3	3
Sudden Infant Death Syndrome (SIDS) Susceptibility Pathways:Wikipathways	Sudden Infant Death Syndrome (SIDS) Susceptibility Pathways:Wikipathways	6/259	159/12994	0.0985903	0.0985903	0.416801	MEF2C/ECE1/GATA2/CPT1A/HDAC1/HES1	6
Protein-protein interactions at synapses:Reactome	Protein-protein interactions at synapses:Reactome	4/259	88/12994	0.0988068	0.0988068	0.416801	SHANK3/PPFIA3/NLGN4X/SHANK2	4
alk in cardiac myocytes:BioCarta	alk in cardiac myocytes:BioCarta	2/259	27/12994	0.100348	0.100348	0.416801	MEF2C/SMAD1	2
Effects of PIP2 hydrolysis:Reactome	Effects of PIP2 hydrolysis:Reactome	2/259	27/12994	0.100348	0.100348	0.416801	PRKCH/DGKZ	2
Integrin alphaIIb beta3 signaling:Reactome	Integrin alphaIIb beta3 signaling:Reactome	2/259	27/12994	0.100348	0.100348	0.416801	VWF/PTK2	2
Integrin signaling:Reactome	Integrin signaling:Reactome	2/259	27/12994	0.100348	0.100348	0.416801	VWF/PTK2	2
MET promotes cell motility:Reactome	MET promotes cell motility:Reactome	2/259	27/12994	0.100348	0.100348	0.416801	PTK2/LAMA5	2
Sorafenib Pharmacodynamics:PharmGKB	Sorafenib Pharmacodynamics:PharmGKB	2/259	27/12994	0.100348	0.100348	0.416801	FLT4/KDR	2
Synthesis of IP3 and IP4 in the cytosol:Reactome	Synthesis of IP3 and IP4 in the cytosol:Reactome	2/259	27/12994	0.100348	0.100348	0.416801	PLCG2/ITPKB	2
thrombin signaling and protease-activated receptors:BioCarta	thrombin signaling and protease-activated receptors:BioCarta	2/259	27/12994	0.100348	0.100348	0.416801	CYTH3/CYTH2	2
BMP2 signaling TGF-beta MV:INOH	BMP2 signaling TGF-beta MV:INOH	3/259	56/12994	0.10064	0.10064	0.416801	ACVRL1/BMP6/SMAD1	3
Epithelial to mesenchymal transition in colorectal cancer:Wikipathways	Epithelial to mesenchymal transition in colorectal cancer:Wikipathways	6/259	160/12994	0.100825	0.100825	0.416801	NOTCH4/JAG2/LRP5/FZD6/JUP/DLL1	6
Caspase Cascade in Apoptosis:PID	Caspase Cascade in Apoptosis:PID	3/259	57/12994	0.104747	0.104747	0.428881	PTK2/CASP10/SATB1	3
Neurexins and neuroligins:Reactome	Neurexins and neuroligins:Reactome	3/259	57/12994	0.104747	0.104747	0.428881	SHANK3/NLGN4X/SHANK2	3
EGF-EGFR Signaling Pathway:Wikipathways	EGF-EGFR Signaling Pathway:Wikipathways	6/259	162/12994	0.105373	0.105373	0.428881	NEDD4/PTK2/MEF2C/REPS2/NCK2/MAP3K4	6
GPCR GroupI metabotropic glutamate receptor:INOH	GPCR GroupI metabotropic glutamate receptor:INOH	2/259	28/12994	0.106702	0.106702	0.428881	PRKCH/GNGT2	2
IL3-mediated signaling events:PID	IL3-mediated signaling events:PID	2/259	28/12994	0.106702	0.106702	0.428881	IL3RA/HDAC1	2
NOTCH-Ncore:Signalink	NOTCH-Ncore:Signalink	2/259	28/12994	0.106702	0.106702	0.428881	NOTCH4/MFNG	2
Reelin signaling pathway:PID	Reelin signaling pathway:PID	2/259	28/12994	0.106702	0.106702	0.428881	MAP3K11/NCK2	2
TWEAK:NetPath	TWEAK:NetPath	2/259	28/12994	0.106702	0.106702	0.428881	HDAC1/IKBKB	2
Wnt signaling network:PID	Wnt signaling network:PID	2/259	28/12994	0.106702	0.106702	0.428881	LRP5/FZD6	2
SUMOylation:Reactome	SUMOylation:Reactome	5/259	126/12994	0.107347	0.107347	0.430151	CBX2/PML/PCGF2/HDAC1/SATB1	5
Toll Like Receptor 4 (TLR4) Cascade:Reactome	Toll Like Receptor 4 (TLR4) Cascade:Reactome	5/259	127/12994	0.110041	0.110041	0.439596	CD36/MEF2C/PLCG2/DUSP7/IKBKB	5
ErbB Signaling Pathway:Wikipathways	ErbB Signaling Pathway:Wikipathways	4/259	92/12994	0.111562	0.111562	0.441262	NRG2/PTK2/PLCG2/NCK2	4
Complement and Coagulation Cascades:Wikipathways	Complement and Coagulation Cascades:Wikipathways	3/259	59/12994	0.113154	0.113154	0.441262	VWF/F8/C8G	3
SHP2 signaling:PID	SHP2 signaling:PID	3/259	59/12994	0.113154	0.113154	0.441262	TEK/PDGFB/KDR	3
VEGF signaling pathway - Homo sapiens (human):KEGG	VEGF signaling pathway - Homo sapiens (human):KEGG	3/259	59/12994	0.113154	0.113154	0.441262	PTK2/PLCG2/KDR	3
CDO in myogenesis:Reactome	CDO in myogenesis:Reactome	2/259	29/12994	0.11316	0.11316	0.441262	TCF4/MEF2C	2
Disassembly of the destruction complex and recruitment of AXIN to the membrane:Reactome	Disassembly of the destruction complex and recruitment of AXIN to the membrane:Reactome	2/259	29/12994	0.11316	0.11316	0.441262	LRP5/PPP2R5B	2
Myogenesis:Reactome	Myogenesis:Reactome	2/259	29/12994	0.11316	0.11316	0.441262	TCF4/MEF2C	2
p38 MAPK signaling pathway:PID	p38 MAPK signaling pathway:PID	2/259	29/12994	0.11316	0.11316	0.441262	TAOK2/MAP3K4	2
Dengue-2 Interactions with Complement and Coagulation Cascades:Wikipathways	Dengue-2 Interactions with Complement and Coagulation Cascades:Wikipathways	3/259	60/12994	0.117452	0.117452	0.451986	VWF/F8/C8G	3
RIG-I-like Receptor Signaling:Wikipathways	RIG-I-like Receptor Signaling:Wikipathways	3/259	60/12994	0.117452	0.117452	0.451986	CASP10/RNF125/IKBKB	3
Ebola Virus Pathway on Host:Wikipathways	Ebola Virus Pathway on Host:Wikipathways	5/259	130/12994	0.118316	0.118316	0.451986	ITGA6/NEDD4/ICAM2/ITGA1/BST2	5
Acetaminophen Metabolism Pathway:SMPDB	Acetaminophen Metabolism Pathway:SMPDB	2/259	30/12994	0.119716	0.119716	0.451986	ABCG2/ABCB1	2
Activation of kainate receptors upon glutamate binding:Reactome	Activation of kainate receptors upon glutamate binding:Reactome	2/259	30/12994	0.119716	0.119716	0.451986	GNG11/GNGT2	2
Downstream signal transduction:Reactome	Downstream signal transduction:Reactome	2/259	30/12994	0.119716	0.119716	0.451986	PDGFB/NCK2	2
IGF1 pathway:PID	IGF1 pathway:PID	2/259	30/12994	0.119716	0.119716	0.451986	PTK2/NCK2	2
mcalpain and friends in cell motility:BioCarta	mcalpain and friends in cell motility:BioCarta	2/259	30/12994	0.119716	0.119716	0.451986	PTK2/ITGA1	2
Regulation of TP53 Activity through Acetylation:Reactome	Regulation of TP53 Activity through Acetylation:Reactome	2/259	30/12994	0.119716	0.119716	0.451986	PML/HDAC1	2
Retinoic acid receptors-mediated signaling:PID	Retinoic acid receptors-mediated signaling:PID	2/259	30/12994	0.119716	0.119716	0.451986	HDAC1/RARB	2
Transcriptional Regulation by MECP2:Wikipathways	Transcriptional Regulation by MECP2:Wikipathways	2/259	30/12994	0.119716	0.119716	0.451986	MEF2C/DLL1	2
Factors involved in megakaryocyte development and platelet production:Reactome	Factors involved in megakaryocyte development and platelet production:Reactome	5/259	131/12994	0.121139	0.121139	0.45604	KIF26A/DOCK1/DOCK6/GATA2/HDAC1	5
Class B/2 (Secretin family receptors):Reactome	Class B/2 (Secretin family receptors):Reactome	4/259	95/12994	0.121584	0.121584	0.4564	GNG11/FZD6/GNGT2/GIPR	4
Tight junction - Homo sapiens (human):KEGG	Tight junction - Homo sapiens (human):KEGG	6/259	170/12994	0.124607	0.124607	0.461061	RAPGEF2/JAM2/NEDD4/MAGI1/RDX/ARHGAP17	6
Hematopoietic cell lineage - Homo sapiens (human):KEGG	Hematopoietic cell lineage - Homo sapiens (human):KEGG	4/259	96/12994	0.125008	0.125008	0.461061	ITGA6/CD36/ITGA1/IL3RA	4
p75 NTR receptor-mediated signalling:Reactome	p75 NTR receptor-mediated signalling:Reactome	4/259	96/12994	0.125008	0.125008	0.461061	ARHGEF15/MCF2L/HDAC1/IKBKB	4
Fc-epsilon receptor I signaling in mast cells:PID	Fc-epsilon receptor I signaling in mast cells:PID	3/259	62/12994	0.126226	0.126226	0.461061	PTK2/KLRG1/IKBKB	3
Leptin:NetPath	Leptin:NetPath	3/259	62/12994	0.126226	0.126226	0.461061	PTK2/PLCG2/IKBKB	3
Regulation of PTEN gene transcription:Reactome	Regulation of PTEN gene transcription:Reactome	3/259	62/12994	0.126226	0.126226	0.461061	MECOM/CBX2/HDAC1	3
erk and pi-3 kinase are necessary for collagen binding in corneal epithelia:BioCarta	erk and pi-3 kinase are necessary for collagen binding in corneal epithelia:BioCarta	2/259	31/12994	0.126364	0.126364	0.461061	PTK2/ITGA1	2
Glutamate binding, activation of AMPA receptors and synaptic plasticity:Reactome	Glutamate binding, activation of AMPA receptors and synaptic plasticity:Reactome	2/259	31/12994	0.126364	0.126364	0.461061	TSPAN7/MYO6	2
MAPK targets/ Nuclear events mediated by MAP kinases:Reactome	MAPK targets/ Nuclear events mediated by MAP kinases:Reactome	2/259	31/12994	0.126364	0.126364	0.461061	MEF2C/DUSP7	2
Trafficking of AMPA receptors:Reactome	Trafficking of AMPA receptors:Reactome	2/259	31/12994	0.126364	0.126364	0.461061	TSPAN7/MYO6	2
LncRNA involvement in canonical Wnt signaling and colorectal cancer:Wikipathways	LncRNA involvement in canonical Wnt signaling and colorectal cancer:Wikipathways	4/259	97/12994	0.128473	0.128473	0.461061	CTNNBIP1/LRP5/CTBP2/FZD6	4
MyD88:Mal cascade initiated on plasma membrane:Reactome	MyD88:Mal cascade initiated on plasma membrane:Reactome	4/259	97/12994	0.128473	0.128473	0.461061	CD36/MEF2C/DUSP7/IKBKB	4
PI5P, PP2A and IER3 Regulate PI3K/AKT Signaling:Reactome	PI5P, PP2A and IER3 Regulate PI3K/AKT Signaling:Reactome	4/259	97/12994	0.128473	0.128473	0.461061	KL/NRG2/PDGFB/PPP2R5B	4
Toll Like Receptor 2 (TLR2) Cascade:Reactome	Toll Like Receptor 2 (TLR2) Cascade:Reactome	4/259	97/12994	0.128473	0.128473	0.461061	CD36/MEF2C/DUSP7/IKBKB	4
Toll Like Receptor TLR1:TLR2 Cascade:Reactome	Toll Like Receptor TLR1:TLR2 Cascade:Reactome	4/259	97/12994	0.128473	0.128473	0.461061	CD36/MEF2C/DUSP7/IKBKB	4
Toll Like Receptor TLR6:TLR2 Cascade:Reactome	Toll Like Receptor TLR6:TLR2 Cascade:Reactome	4/259	97/12994	0.128473	0.128473	0.461061	CD36/MEF2C/DUSP7/IKBKB	4
IL4:NetPath	IL4:NetPath	3/259	63/12994	0.130699	0.130699	0.467764	PTK2/PLCG2/IKBKB	3
Human immunodeficiency virus 1 infection - Homo sapiens (human):KEGG	Human immunodeficiency virus 1 infection - Homo sapiens (human):KEGG	7/259	212/12994	0.131701	0.131701	0.469767	GNG11/PTK2/PLCG2/AP1S2/BST2/GNGT2/IKBKB	7
B Cell Receptor Signaling Pathway:Wikipathways	B Cell Receptor Signaling Pathway:Wikipathways	4/259	98/12994	0.131978	0.131978	0.469767	MEF2C/PLCG2/CD79B/IKBKB	4
Thrombin signalling through proteinase activated receptors (PARs):Reactome	Thrombin signalling through proteinase activated receptors (PARs):Reactome	2/259	32/12994	0.133097	0.133097	0.471184	GNG11/GNGT2	2
White fat cell differentiation:Wikipathways	White fat cell differentiation:Wikipathways	2/259	32/12994	0.133097	0.133097	0.471184	MECOM/GATA2	2
Regulation of actin cytoskeleton - Homo sapiens (human):KEGG	Regulation of actin cytoskeleton - Homo sapiens (human):KEGG	7/259	213/12994	0.134016	0.134016	0.473156	ITGA6/DOCK1/PTK2/ITGA1/PDGFB/GIT1/RDX	7
Semaphorin interactions:Reactome	Semaphorin interactions:Reactome	3/259	64/12994	0.135227	0.135227	0.475897	NRP1/ITGA1/SEMA3E	3
Phosphatidylinositol signaling system - Homo sapiens (human):KEGG	Phosphatidylinositol signaling system - Homo sapiens (human):KEGG	4/259	99/12994	0.135521	0.135521	0.475897	DGKZ/PLCG2/CDS2/ITPKB	4
Ubiquitin mediated proteolysis - Homo sapiens (human):KEGG	Ubiquitin mediated proteolysis - Homo sapiens (human):KEGG	5/259	137/12994	0.138721	0.138721	0.482233	NEDD4/PML/UBE2Q2/HERC1/RHOBTB1	5
Interleukin-17 signaling:Reactome	Interleukin-17 signaling:Reactome	3/259	65/12994	0.139809	0.139809	0.482233	MEF2C/DUSP7/IKBKB	3
MAP kinase activation:Reactome	MAP kinase activation:Reactome	3/259	65/12994	0.139809	0.139809	0.482233	MEF2C/DUSP7/IKBKB	3
EPHA forward signaling:PID	EPHA forward signaling:PID	2/259	33/12994	0.13991	0.13991	0.482233	ARHGEF15/EPHA3	2
Glucagon signaling in metabolic regulation:Reactome	Glucagon signaling in metabolic regulation:Reactome	2/259	33/12994	0.13991	0.13991	0.482233	ADCY4/GNG11	2
integrin signaling pathway:BioCarta	integrin signaling pathway:BioCarta	2/259	33/12994	0.13991	0.13991	0.482233	PTK2/ITGA1	2
Resistin as a regulator of inflammation:Wikipathways	Resistin as a regulator of inflammation:Wikipathways	2/259	33/12994	0.13991	0.13991	0.482233	PLCG2/IKBKB	2
Acute myeloid leukemia - Homo sapiens (human):KEGG	Acute myeloid leukemia - Homo sapiens (human):KEGG	3/259	66/12994	0.144442	0.144442	0.495236	PML/JUP/IKBKB	3
HIF-1-alpha transcription factor network:PID	HIF-1-alpha transcription factor network:PID	3/259	66/12994	0.144442	0.144442	0.495236	GATA2/ABCG2/ABCB1	3
Signaling pathways regulating pluripotency of stem cells - Homo sapiens (human):KEGG	Signaling pathways regulating pluripotency of stem cells - Homo sapiens (human):KEGG	5/259	139/12994	0.14482	0.14482	0.495236	PCGF2/FZD6/SMAD1/POU5F1B/TBX3	5
L1CAM interactions:Reactome	L1CAM interactions:Reactome	4/259	102/12994	0.146381	0.146381	0.499267	NRP1/ITGA1/SCN4A/RDX	4
BMP signaling Dro:INOH	BMP signaling Dro:INOH	2/259	34/12994	0.146796	0.146796	0.49938	BMP6/SMAD1	2
FGF:INOH	FGF:INOH	3/259	67/12994	0.149126	0.149126	0.505989	FLI1/ERG/PLCG2	3
FAS (CD95) signaling pathway:PID	FAS (CD95) signaling pathway:PID	2/259	35/12994	0.15375	0.15375	0.514035	CASP10/IKBKB	2
Glucagon-like Peptide-1 (GLP1) regulates insulin secretion:Reactome	Glucagon-like Peptide-1 (GLP1) regulates insulin secretion:Reactome	2/259	35/12994	0.15375	0.15375	0.514035	GNG11/GNGT2	2
HGF:INOH	HGF:INOH	2/259	35/12994	0.15375	0.15375	0.514035	DOCK1/PLCG2	2
Negative regulation of the PI3K/AKT network:Reactome	Negative regulation of the PI3K/AKT network:Reactome	4/259	104/12994	0.153803	0.153803	0.514035	KL/NRG2/PDGFB/PPP2R5B	4
BCR signaling pathway:PID	BCR signaling pathway:PID	3/259	68/12994	0.153858	0.153858	0.514035	PLCG2/CD79B/IKBKB	3
Non-genomic actions of 1,25 dihydroxyvitamin D3:Wikipathways	Non-genomic actions of 1,25 dihydroxyvitamin D3:Wikipathways	3/259	68/12994	0.153858	0.153858	0.514035	PRKCH/PLCG2/IKBKB	3
Constitutive Signaling by Aberrant PI3K in Cancer:Reactome	Constitutive Signaling by Aberrant PI3K in Cancer:Reactome	3/259	69/12994	0.158638	0.158638	0.52865	KL/NRG2/PDGFB	3
E-cadherin signaling in the nascent adherens junction:PID	E-cadherin signaling in the nascent adherens junction:PID	2/259	36/12994	0.160767	0.160767	0.533026	CTNND1/JUP	2
GPCR Adenosine A2A receptor:INOH	GPCR Adenosine A2A receptor:INOH	2/259	36/12994	0.160767	0.160767	0.533026	ADCY4/GNGT2	2
Parathyroid hormone synthesis, secretion and action - Homo sapiens (human):KEGG	Parathyroid hormone synthesis, secretion and action - Homo sapiens (human):KEGG	4/259	106/12994	0.161364	0.161364	0.533652	ADCY4/KL/MEF2C/LRP5	4
B cell receptor signaling pathway - Homo sapiens (human):KEGG	B cell receptor signaling pathway - Homo sapiens (human):KEGG	3/259	70/12994	0.163462	0.163462	0.537866	PLCG2/CD79B/IKBKB	3
RIG-I-like receptor signaling pathway - Homo sapiens (human):KEGG	RIG-I-like receptor signaling pathway - Homo sapiens (human):KEGG	3/259	70/12994	0.163462	0.163462	0.537866	CASP10/RNF125/IKBKB	3
Calcium signaling pathway - Homo sapiens (human):KEGG	Calcium signaling pathway - Homo sapiens (human):KEGG	6/259	185/12994	0.164866	0.164866	0.539493	ADCY4/PLCG2/CYSLTR1/ADRB2/ITPKB/GRPR	6
JAK STAT pathway and regulation:INOH	JAK STAT pathway and regulation:INOH	9/259	309/12994	0.165144	0.165144	0.539493	PRKCH/MAP3K11/PTK2/IL3RA/ACVRL1/FLT4/GRK5/KDR/IKBKB	9
Purine nucleotides nucleosides metabolism:INOH	Purine nucleotides nucleosides metabolism:INOH	4/259	107/12994	0.165195	0.165195	0.539493	ADCY4/PDE9A/XDH/ALLC	4
Platelet Aggregation (Plug Formation):Reactome	Platelet Aggregation (Plug Formation):Reactome	2/259	37/12994	0.167841	0.167841	0.544053	VWF/PTK2	2
TNF signaling:Reactome	TNF signaling:Reactome	2/259	37/12994	0.167841	0.167841	0.544053	RBCK1/IKBKB	2
Wnt Signaling in Kidney Disease:Wikipathways	Wnt Signaling in Kidney Disease:Wikipathways	2/259	37/12994	0.167841	0.167841	0.544053	LRP5/FZD6	2
Alpha6Beta4Integrin:NetPath	Alpha6Beta4Integrin:NetPath	3/259	71/12994	0.16833	0.16833	0.544287	ITGA6/PTK2/LAMA5	3
Adherens junction - Homo sapiens (human):KEGG	Adherens junction - Homo sapiens (human):KEGG	3/259	72/12994	0.17324	0.17324	0.545305	PTPRB/PTPRM/CTNND1	3
Retrograde endocannabinoid signaling - Homo sapiens (human):KEGG	Retrograde endocannabinoid signaling - Homo sapiens (human):KEGG	5/259	148/12994	0.173623	0.173623	0.545305	ADCY4/GNG11/NDUFA4L2/GNGT2/GABRP	5
G alpha (i) signalling events:Reactome	G alpha (i) signalling events:Reactome	11/259	399/12994	0.174253	0.174253	0.545305	ADCY4/GNAZ/GPIHBP1/GNG11/RGS6/HSPG2/CX3CL1/GNGT2/TAS1R3/GRM6/GNAT3	11
Paradoxical activation of RAF signaling by kinase inactive BRAF:Reactome	Paradoxical activation of RAF signaling by kinase inactive BRAF:Reactome	2/259	38/12994	0.174967	0.174967	0.545305	VWF/MAP3K11	2
Signaling by moderate kinase activity BRAF mutants:Reactome	Signaling by moderate kinase activity BRAF mutants:Reactome	2/259	38/12994	0.174967	0.174967	0.545305	VWF/MAP3K11	2
Signaling events mediated by HDAC Class II:PID	Signaling events mediated by HDAC Class II:PID	2/259	38/12994	0.174967	0.174967	0.545305	MEF2C/GATA2	2
Gastric cancer - Homo sapiens (human):KEGG	Gastric cancer - Homo sapiens (human):KEGG	5/259	149/12994	0.176953	0.176953	0.545305	LRP5/FZD6/JUP/RARB/ABCB1	5
PKMTs methylate histone lysines:Reactome	PKMTs methylate histone lysines:Reactome	3/259	73/12994	0.17819	0.17819	0.545305	MECOM/KMT5A/NSD2	3
Formation of Fibrin Clot (Clotting Cascade):Reactome	Formation of Fibrin Clot (Clotting Cascade):Reactome	2/259	39/12994	0.182141	0.182141	0.545305	VWF/F8	2
O-glycosylation of TSR domain-containing proteins:Reactome	O-glycosylation of TSR domain-containing proteins:Reactome	2/259	39/12994	0.182141	0.182141	0.545305	THSD1/ADAMTS18	2
Signaling events regulated by Ret tyrosine kinase:PID	Signaling events regulated by Ret tyrosine kinase:PID	2/259	39/12994	0.182141	0.182141	0.545305	SHANK3/PTK2	2
Adenylate cyclase activating pathway:Reactome	Adenylate cyclase activating pathway:Reactome	1/259	10/12994	0.18242	0.18242	0.545305	ADCY4	1
alternative complement pathway:BioCarta	alternative complement pathway:BioCarta	1/259	10/12994	0.18242	0.18242	0.545305	C8G	1
Chylomicron remodeling:Reactome	Chylomicron remodeling:Reactome	1/259	10/12994	0.18242	0.18242	0.545305	GPIHBP1	1
Gap junction degradation:Reactome	Gap junction degradation:Reactome	1/259	10/12994	0.18242	0.18242	0.545305	MYO6	1
GP1b-IX-V activation signalling:Reactome	GP1b-IX-V activation signalling:Reactome	1/259	10/12994	0.18242	0.18242	0.545305	VWF	1
Interleukin-27 signaling:Reactome	Interleukin-27 signaling:Reactome	1/259	10/12994	0.18242	0.18242	0.545305	IL27RA	1
Leptin and adiponectin:Wikipathways	Leptin and adiponectin:Wikipathways	1/259	10/12994	0.18242	0.18242	0.545305	CPT1A	1
LIF signaling:INOH	LIF signaling:INOH	1/259	10/12994	0.18242	0.18242	0.545305	SMAD1	1
Mitochondrial Beta-Oxidation of Long Chain Saturated Fatty Acids:SMPDB	Mitochondrial Beta-Oxidation of Long Chain Saturated Fatty Acids:SMPDB	1/259	10/12994	0.18242	0.18242	0.545305	CPT1A	1
Nef mediated downregulation of MHC class I complex cell surface expression:Reactome	Nef mediated downregulation of MHC class I complex cell surface expression:Reactome	1/259	10/12994	0.18242	0.18242	0.545305	AP1S2	1
Negative regulation of activity of TFAP2 (AP-2) family transcription factors:Reactome	Negative regulation of activity of TFAP2 (AP-2) family transcription factors:Reactome	1/259	10/12994	0.18242	0.18242	0.545305	KCTD15	1
Netrin mediated repulsion signals:Reactome	Netrin mediated repulsion signals:Reactome	1/259	10/12994	0.18242	0.18242	0.545305	PTK2	1
Neurotoxicity of clostridium toxins:Reactome	Neurotoxicity of clostridium toxins:Reactome	1/259	10/12994	0.18242	0.18242	0.545305	SV2B	1
NLR Proteins:Wikipathways	NLR Proteins:Wikipathways	1/259	10/12994	0.18242	0.18242	0.545305	IKBKB	1
overview of telomerase protein component gene htert transcriptional regulation:BioCarta	overview of telomerase protein component gene htert transcriptional regulation:BioCarta	1/259	10/12994	0.18242	0.18242	0.545305	HDAC1	1
PDGF Pathway:Wikipathways	PDGF Pathway:Wikipathways	1/259	10/12994	0.18242	0.18242	0.545305	PDGFB	1
PI3K events in ERBB4 signaling:Reactome	PI3K events in ERBB4 signaling:Reactome	1/259	10/12994	0.18242	0.18242	0.545305	NRG2	1
regulation of spermatogenesis by crem:BioCarta	regulation of spermatogenesis by crem:BioCarta	1/259	10/12994	0.18242	0.18242	0.545305	KIF17	1
regulation of transcriptional activity by pml:BioCarta	regulation of transcriptional activity by pml:BioCarta	1/259	10/12994	0.18242	0.18242	0.545305	PML	1
Vincristine Action Pathway:SMPDB	Vincristine Action Pathway:SMPDB	1/259	10/12994	0.18242	0.18242	0.545305	ABCB1	1
Vindesine Action Pathway:SMPDB	Vindesine Action Pathway:SMPDB	1/259	10/12994	0.18242	0.18242	0.545305	ABCB1	1
Vinka Alkaloid Pathway, Pharmacokinetics:PharmGKB	Vinka Alkaloid Pathway, Pharmacokinetics:PharmGKB	1/259	10/12994	0.18242	0.18242	0.545305	ABCB1	1
Formation of the cornified envelope:Reactome	Formation of the cornified envelope:Reactome	3/259	75/12994	0.188204	0.188204	0.559488	PKP4/DSG2/JUP	3
Transcriptional regulation by RUNX2:Reactome	Transcriptional regulation by RUNX2:Reactome	3/259	75/12994	0.188204	0.188204	0.559488	SMAD1/HEY1/HES1	3
Class C/3 (Metabotropic glutamate/pheromone receptors):Reactome	Class C/3 (Metabotropic glutamate/pheromone receptors):Reactome	2/259	40/12994	0.189358	0.189358	0.559488	TAS1R3/GRM6	2
CLEC7A (Dectin-1) signaling:Reactome	CLEC7A (Dectin-1) signaling:Reactome	2/259	40/12994	0.189358	0.189358	0.559488	PLCG2/IKBKB	2
Negative regulation of MAPK pathway:Reactome	Negative regulation of MAPK pathway:Reactome	2/259	40/12994	0.189358	0.189358	0.559488	PPP2R5B/DUSP7	2
Wnt Signaling:Wikipathways	Wnt Signaling:Wikipathways	4/259	114/12994	0.192879	0.192879	0.559488	CTNNBIP1/LRP5/CTBP2/FZD6	4
Leptin signaling pathway:Wikipathways	Leptin signaling pathway:Wikipathways	3/259	76/12994	0.193265	0.193265	0.559488	PTK2/PLCG2/IKBKB	3
SUMOylation of DNA damage response and repair proteins:Reactome	SUMOylation of DNA damage response and repair proteins:Reactome	3/259	76/12994	0.193265	0.193265	0.559488	CBX2/PML/PCGF2	3
Toll-Like Receptors Cascades:Reactome	Toll-Like Receptors Cascades:Reactome	5/259	154/12994	0.193954	0.193954	0.559488	CD36/MEF2C/PLCG2/DUSP7/IKBKB	5
BMP receptor signaling:PID	BMP receptor signaling:PID	2/259	41/12994	0.196612	0.196612	0.559488	BMP6/SMAD1	2
Inositol phosphate metabolism:INOH	Inositol phosphate metabolism:INOH	2/259	41/12994	0.196612	0.196612	0.559488	PLCG2/ITPKB	2
miRs in Muscle Cell Differentiation:Wikipathways	miRs in Muscle Cell Differentiation:Wikipathways	2/259	41/12994	0.196612	0.196612	0.559488	PRKCH/MEF2C	2
Nucleotide-binding Oligomerization Domain (NOD) pathway:Wikipathways	Nucleotide-binding Oligomerization Domain (NOD) pathway:Wikipathways	2/259	41/12994	0.196612	0.196612	0.559488	CARD8/IKBKB	2
TNF related weak inducer of apoptosis (TWEAK) Signaling Pathway:Wikipathways	TNF related weak inducer of apoptosis (TWEAK) Signaling Pathway:Wikipathways	2/259	41/12994	0.196612	0.196612	0.559488	HDAC1/IKBKB	2
Class I MHC mediated antigen processing & presentation:Reactome	Class I MHC mediated antigen processing & presentation:Reactome	9/259	323/12994	0.196919	0.196919	0.559488	LNX1/NEDD4/CD36/HECW2/UBE2Q2/HERC1/MYLIP/RBCK1/IKBKB	9
TGF-beta super family signaling pathway canonical:INOH	TGF-beta super family signaling pathway canonical:INOH	4/259	115/12994	0.196949	0.196949	0.559488	ACVRL1/BMP6/SMAD1/HDAC1	4
ALK2 signaling events:PID	ALK2 signaling events:PID	1/259	11/12994	0.198729	0.198729	0.559488	SMAD1	1
Apoptotic cleavage of cell adhesion proteins:Reactome	Apoptotic cleavage of cell adhesion proteins:Reactome	1/259	11/12994	0.198729	0.198729	0.559488	DSG2	1
BMP2-WNT4-FOXO1 Pathway in Human Primary Endometrial Stromal Cell Differentiation:Wikipathways	BMP2-WNT4-FOXO1 Pathway in Human Primary Endometrial Stromal Cell Differentiation:Wikipathways	1/259	11/12994	0.198729	0.198729	0.559488	SMAD1	1
eNOS activation:Reactome	eNOS activation:Reactome	1/259	11/12994	0.198729	0.198729	0.559488	CYGB	1
POU5F1 (OCT4), SOX2, NANOG repress genes related to differentiation:Reactome	POU5F1 (OCT4), SOX2, NANOG repress genes related to differentiation:Reactome	1/259	11/12994	0.198729	0.198729	0.559488	HHEX	1
PTF1A related regulatory pathway:Wikipathways	PTF1A related regulatory pathway:Wikipathways	1/259	11/12994	0.198729	0.198729	0.559488	HES1	1
Synthesis of pyrophosphates in the cytosol:Reactome	Synthesis of pyrophosphates in the cytosol:Reactome	1/259	11/12994	0.198729	0.198729	0.559488	NUDT3	1
Transcription of E2F targets under negative control by p107 (RBL1) and p130 (RBL2) in complex with HDAC1:Reactome	Transcription of E2F targets under negative control by p107 (RBL1) and p130 (RBL2) in complex with HDAC1:Reactome	1/259	11/12994	0.198729	0.198729	0.559488	HDAC1	1
Uricosurics Pathway, Pharmacodynamics:PharmGKB	Uricosurics Pathway, Pharmacodynamics:PharmGKB	1/259	11/12994	0.198729	0.198729	0.559488	ABCG2	1
Vinblastine Action Pathway:SMPDB	Vinblastine Action Pathway:SMPDB	1/259	11/12994	0.198729	0.198729	0.559488	ABCB1	1
Vinorelbine Action Pathway:SMPDB	Vinorelbine Action Pathway:SMPDB	1/259	11/12994	0.198729	0.198729	0.559488	ABCB1	1
actions of nitric oxide in the heart:BioCarta	actions of nitric oxide in the heart:BioCarta	2/259	42/12994	0.203901	0.203901	0.56783	FLT4/KDR	2
Hair Follicle Development- Induction (Part 1 of 3):Wikipathways	Hair Follicle Development- Induction (Part 1 of 3):Wikipathways	2/259	42/12994	0.203901	0.203901	0.56783	LRP5/IKBKB	2
Pre-NOTCH Expression and Processing:Reactome	Pre-NOTCH Expression and Processing:Reactome	2/259	42/12994	0.203901	0.203901	0.56783	NOTCH4/MFNG	2
miR-targeted genes in squamous cell - TarBase:Wikipathways	miR-targeted genes in squamous cell - TarBase:Wikipathways	5/259	158/12994	0.207952	0.207952	0.56783	NEDD4/NRP1/SYNE2/SMAD1/HES1	5
Complement and coagulation cascades - Homo sapiens (human):KEGG	Complement and coagulation cascades - Homo sapiens (human):KEGG	3/259	79/12994	0.208644	0.208644	0.56783	VWF/F8/C8G	3
Apoptosis:Reactome	Apoptosis:Reactome	4/259	118/12994	0.209311	0.209311	0.56783	PPP1R13B/PTK2/DSG2/SATB1	4
Vitamin A and Carotenoid Metabolism:Wikipathways	Vitamin A and Carotenoid Metabolism:Wikipathways	2/259	43/12994	0.211219	0.211219	0.56783	CD36/RARB	2
Proteoglycans in cancer - Homo sapiens (human):KEGG	Proteoglycans in cancer - Homo sapiens (human):KEGG	6/259	201/12994	0.213039	0.213039	0.56783	PTK2/PLCG2/RDX/FZD6/HSPG2/KDR	6
Wnt Canonical:INOH	Wnt Canonical:INOH	4/259	119/12994	0.213481	0.213481	0.56783	CTNNBIP1/LRP5/FZD6/HSPG2	4
Wnt Mammals:INOH	Wnt Mammals:INOH	4/259	119/12994	0.213481	0.213481	0.56783	CTNNBIP1/LRP5/FZD6/HSPG2	4
Regulation of nuclear beta catenin signaling and target gene transcription:PID	Regulation of nuclear beta catenin signaling and target gene transcription:PID	3/259	80/12994	0.21383	0.21383	0.56783	TCF4/CTNNBIP1/HDAC1	3
Bone Morphogenic Protein (BMP) Signalling and Regulation:Wikipathways	Bone Morphogenic Protein (BMP) Signalling and Regulation:Wikipathways	1/259	12/12994	0.214713	0.214713	0.56783	SMAD1	1
carm1 and regulation of the estrogen receptor:BioCarta	carm1 and regulation of the estrogen receptor:BioCarta	1/259	12/12994	0.214713	0.214713	0.56783	MEF2C	1
Gap junction trafficking:Reactome	Gap junction trafficking:Reactome	1/259	12/12994	0.214713	0.214713	0.56783	MYO6	1
il 3 signaling pathway:BioCarta	il 3 signaling pathway:BioCarta	1/259	12/12994	0.214713	0.214713	0.56783	IL3RA	1
IRAK1 recruits IKK complex upon TLR7/8 or 9 stimulation:Reactome	IRAK1 recruits IKK complex upon TLR7/8 or 9 stimulation:Reactome	1/259	12/12994	0.214713	0.214713	0.56783	IKBKB	1
IRAK1 recruits IKK complex:Reactome	IRAK1 recruits IKK complex:Reactome	1/259	12/12994	0.214713	0.214713	0.56783	IKBKB	1
lectin induced complement pathway:BioCarta	lectin induced complement pathway:BioCarta	1/259	12/12994	0.214713	0.214713	0.56783	C8G	1
LncRNA-mediated mechanisms of therapeutic resistance:Wikipathways	LncRNA-mediated mechanisms of therapeutic resistance:Wikipathways	1/259	12/12994	0.214713	0.214713	0.56783	ABCB1	1
NOTCH2 intracellular domain regulates transcription:Reactome	NOTCH2 intracellular domain regulates transcription:Reactome	1/259	12/12994	0.214713	0.214713	0.56783	HES1	1
PECAM1 interactions:Reactome	PECAM1 interactions:Reactome	1/259	12/12994	0.214713	0.214713	0.56783	PECAM1	1
phospholipase c-epsilon pathway:BioCarta	phospholipase c-epsilon pathway:BioCarta	1/259	12/12994	0.214713	0.214713	0.56783	ADRB2	1
Pregnenolone biosynthesis:Reactome	Pregnenolone biosynthesis:Reactome	1/259	12/12994	0.214713	0.214713	0.56783	STARD3	1
purine nucleotides degradation:HumanCyc	purine nucleotides degradation:HumanCyc	1/259	12/12994	0.214713	0.214713	0.56783	XDH	1
Reversible hydration of carbon dioxide:Reactome	Reversible hydration of carbon dioxide:Reactome	1/259	12/12994	0.214713	0.214713	0.56783	CA4	1
TP53 Regulates Transcription of Caspase Activators and Caspases:Reactome	TP53 Regulates Transcription of Caspase Activators and Caspases:Reactome	1/259	12/12994	0.214713	0.214713	0.56783	CASP10	1
TP53 Regulates Transcription of Death Receptors and Ligands:Reactome	TP53 Regulates Transcription of Death Receptors and Ligands:Reactome	1/259	12/12994	0.214713	0.214713	0.56783	PPP1R13B	1
VLDLR internalisation and degradation:Reactome	VLDLR internalisation and degradation:Reactome	1/259	12/12994	0.214713	0.214713	0.56783	MYLIP	1
Insulin Signaling:Wikipathways	Insulin Signaling:Wikipathways	5/259	160/12994	0.215073	0.215073	0.56783	PRKCH/MAP3K11/CYTH3/IKBKB/MAP3K4	5
AMPK signaling pathway - Homo sapiens (human):KEGG	AMPK signaling pathway - Homo sapiens (human):KEGG	4/259	120/12994	0.217674	0.217674	0.56783	CD36/PPP2R5B/CPT1A/CAMKK2	4
Carbohydrate digestion and absorption - Homo sapiens (human):KEGG	Carbohydrate digestion and absorption - Homo sapiens (human):KEGG	2/259	44/12994	0.218563	0.218563	0.56783	TAS1R3/GNAT3	2
nfat and hypertrophy of the heart:BioCarta	nfat and hypertrophy of the heart:BioCarta	2/259	44/12994	0.218563	0.218563	0.56783	MEF2C/CAMKK2	2
Phase 0 - rapid depolarisation:Reactome	Phase 0 - rapid depolarisation:Reactome	2/259	44/12994	0.218563	0.218563	0.56783	FGF12/SCN4A	2
Signaling by ERBB4:Reactome	Signaling by ERBB4:Reactome	2/259	44/12994	0.218563	0.218563	0.56783	NRG2/NEDD4	2
TP53 Regulates Transcription of Cell Death Genes:Reactome	TP53 Regulates Transcription of Cell Death Genes:Reactome	2/259	44/12994	0.218563	0.218563	0.56783	PPP1R13B/CASP10	2
WNT-Core:Signalink	WNT-Core:Signalink	2/259	44/12994	0.218563	0.218563	0.56783	TCF4/LRP5	2
Programmed Cell Death:Reactome	Programmed Cell Death:Reactome	4/259	121/12994	0.221889	0.221889	0.56783	PPP1R13B/PTK2/DSG2/SATB1	4
Regulation of TP53 Activity:Reactome	Regulation of TP53 Activity:Reactome	5/259	162/12994	0.22227	0.22227	0.56783	PPP1R13B/PML/NUAK1/HDAC1/KMT5A	5
a6b1 and a6b4 Integrin signaling:PID	a6b1 and a6b4 Integrin signaling:PID	2/259	45/12994	0.225928	0.225928	0.56783	ITGA6/LAMA5	2
Intra-Golgi traffic:Reactome	Intra-Golgi traffic:Reactome	2/259	45/12994	0.225928	0.225928	0.56783	CYTH3/CYTH2	2
RAGE:NetPath	RAGE:NetPath	2/259	45/12994	0.225928	0.225928	0.56783	RDX/IKBKB	2
Retinoid metabolism and transport:Reactome	Retinoid metabolism and transport:Reactome	2/259	45/12994	0.225928	0.225928	0.56783	GPIHBP1/HSPG2	2
Signaling by Retinoic Acid:Reactome	Signaling by Retinoic Acid:Reactome	2/259	45/12994	0.225928	0.225928	0.56783	CPT1A/RARB	2
C-type lectin receptors (CLRs):Reactome	C-type lectin receptors (CLRs):Reactome	3/259	83/12994	0.229549	0.229549	0.56783	ICAM2/PLCG2/IKBKB	3
Taste transduction - Homo sapiens (human):KEGG	Taste transduction - Homo sapiens (human):KEGG	3/259	83/12994	0.229549	0.229549	0.56783	ADCY4/TAS1R3/GNAT3	3
b cell survival pathway:BioCarta	b cell survival pathway:BioCarta	1/259	13/12994	0.23038	0.23038	0.56783	ITGA1	1
Development of pulmonary dendritic cells and macrophage subsets:Wikipathways	Development of pulmonary dendritic cells and macrophage subsets:Wikipathways	1/259	13/12994	0.23038	0.23038	0.56783	TCF4	1
Downregulation of ERBB2:ERBB3 signaling:Reactome	Downregulation of ERBB2:ERBB3 signaling:Reactome	1/259	13/12994	0.23038	0.23038	0.56783	NRG2	1
ERBB2 Activates PTK6 Signaling:Reactome	ERBB2 Activates PTK6 Signaling:Reactome	1/259	13/12994	0.23038	0.23038	0.56783	NRG2	1
ERKs are inactivated:Reactome	ERKs are inactivated:Reactome	1/259	13/12994	0.23038	0.23038	0.56783	DUSP7	1
Erythrocytes take up carbon dioxide and release oxygen:Reactome	Erythrocytes take up carbon dioxide and release oxygen:Reactome	1/259	13/12994	0.23038	0.23038	0.56783	CA4	1
Ganglio Sphingolipid Metabolism:Wikipathways	Ganglio Sphingolipid Metabolism:Wikipathways	1/259	13/12994	0.23038	0.23038	0.56783	FUT1	1
Import of palmitoyl-CoA into the mitochondrial matrix:Reactome	Import of palmitoyl-CoA into the mitochondrial matrix:Reactome	1/259	13/12994	0.23038	0.23038	0.56783	CPT1A	1
Irinotecan Pathway:Wikipathways	Irinotecan Pathway:Wikipathways	1/259	13/12994	0.23038	0.23038	0.56783	ABCG2	1
MFAP5-mediated ovarian cancer cell motility and invasiveness:Wikipathways	MFAP5-mediated ovarian cancer cell motility and invasiveness:Wikipathways	1/259	13/12994	0.23038	0.23038	0.56783	PTK2	1
NF-kB is activated and signals survival:Reactome	NF-kB is activated and signals survival:Reactome	1/259	13/12994	0.23038	0.23038	0.56783	IKBKB	1
NICD traffics to nucleus:Reactome	NICD traffics to nucleus:Reactome	1/259	13/12994	0.23038	0.23038	0.56783	NOTCH4	1
Notch-HLH transcription pathway:Reactome	Notch-HLH transcription pathway:Reactome	1/259	13/12994	0.23038	0.23038	0.56783	NOTCH4	1
O2/CO2 exchange in erythrocytes:Reactome	O2/CO2 exchange in erythrocytes:Reactome	1/259	13/12994	0.23038	0.23038	0.56783	CA4	1
Osteopontin Signaling:Wikipathways	Osteopontin Signaling:Wikipathways	1/259	13/12994	0.23038	0.23038	0.56783	IKBKB	1
Platinum Pathway, Pharmacokinetics/Pharmacodynamics:PharmGKB	Platinum Pathway, Pharmacokinetics/Pharmacodynamics:PharmGKB	1/259	13/12994	0.23038	0.23038	0.56783	ABCG2	1
Signal regulatory protein family interactions:Reactome	Signal regulatory protein family interactions:Reactome	1/259	13/12994	0.23038	0.23038	0.56783	PTK2	1
Transcriptional cascade regulating adipogenesis:Wikipathways	Transcriptional cascade regulating adipogenesis:Wikipathways	1/259	13/12994	0.23038	0.23038	0.56783	GATA2	1
Transcriptional regulation by RUNX3:Wikipathways	Transcriptional regulation by RUNX3:Wikipathways	1/259	13/12994	0.23038	0.23038	0.56783	HES1	1
Valproic acid pathway:Wikipathways	Valproic acid pathway:Wikipathways	1/259	13/12994	0.23038	0.23038	0.56783	HDAC1	1
visual signal transduction:BioCarta	visual signal transduction:BioCarta	1/259	13/12994	0.23038	0.23038	0.56783	GNGT2	1
Presenilin action in Notch and Wnt signaling:PID	Presenilin action in Notch and Wnt signaling:PID	2/259	46/12994	0.233312	0.233312	0.572892	HDAC1/DLL1	2
SUMOylation of RNA binding proteins:Reactome	SUMOylation of RNA binding proteins:Reactome	2/259	46/12994	0.233312	0.233312	0.572892	CBX2/PCGF2	2
Energy Metabolism:Wikipathways	Energy Metabolism:Wikipathways	2/259	47/12994	0.240709	0.240709	0.57323	MEF2C/HDAC1	2
Pathways in clear cell renal cell carcinoma:Wikipathways	Pathways in clear cell renal cell carcinoma:Wikipathways	3/259	86/12994	0.245475	0.245475	0.57323	PDGFB/CDH13/KDR	3
Activation of RAC1:Reactome	Activation of RAC1:Reactome	1/259	14/12994	0.245736	0.245736	0.57323	NCK2	1
Assembly of active LPL and LIPC lipase complexes:Reactome	Assembly of active LPL and LIPC lipase complexes:Reactome	1/259	14/12994	0.245736	0.245736	0.57323	GPIHBP1	1
Atorvastatin/Lovastatin/Simvastatin Pathway, Pharmacokinetics:PharmGKB	Atorvastatin/Lovastatin/Simvastatin Pathway, Pharmacokinetics:PharmGKB	1/259	14/12994	0.245736	0.245736	0.57323	ABCB1	1
Atypical NF-kappaB pathway:PID	Atypical NF-kappaB pathway:PID	1/259	14/12994	0.245736	0.245736	0.57323	IKBKB	1
Carnitine palmitoyl transferase deficiency (I):SMPDB	Carnitine palmitoyl transferase deficiency (I):SMPDB	1/259	14/12994	0.245736	0.245736	0.57323	CPT1A	1
Carnitine palmitoyl transferase deficiency (II):SMPDB	Carnitine palmitoyl transferase deficiency (II):SMPDB	1/259	14/12994	0.245736	0.245736	0.57323	CPT1A	1
classical complement pathway:BioCarta	classical complement pathway:BioCarta	1/259	14/12994	0.245736	0.245736	0.57323	C8G	1
Ethylmalonic Encephalopathy:SMPDB	Ethylmalonic Encephalopathy:SMPDB	1/259	14/12994	0.245736	0.245736	0.57323	CPT1A	1
Fatty acid Metabolism:SMPDB	Fatty acid Metabolism:SMPDB	1/259	14/12994	0.245736	0.245736	0.57323	CPT1A	1
Gap junction trafficking and regulation:Reactome	Gap junction trafficking and regulation:Reactome	1/259	14/12994	0.245736	0.245736	0.57323	MYO6	1
Inositol Phosphate Metabolism:SMPDB	Inositol Phosphate Metabolism:SMPDB	1/259	14/12994	0.245736	0.245736	0.57323	NUDT3	1
Long chain acyl-CoA dehydrogenase deficiency (LCAD):SMPDB	Long chain acyl-CoA dehydrogenase deficiency (LCAD):SMPDB	1/259	14/12994	0.245736	0.245736	0.57323	CPT1A	1
Medium chain acyl-coa dehydrogenase deficiency (MCAD):SMPDB	Medium chain acyl-coa dehydrogenase deficiency (MCAD):SMPDB	1/259	14/12994	0.245736	0.245736	0.57323	CPT1A	1
Osteoblast Signaling:Wikipathways	Osteoblast Signaling:Wikipathways	1/259	14/12994	0.245736	0.245736	0.57323	PDGFB	1
PTK6 Regulates RHO GTPases, RAS GTPase and MAP kinases:Reactome	PTK6 Regulates RHO GTPases, RAS GTPase and MAP kinases:Reactome	1/259	14/12994	0.245736	0.245736	0.57323	DOCK1	1
Regulation of TP53 Activity through Association with Co-factors:Reactome	Regulation of TP53 Activity through Association with Co-factors:Reactome	1/259	14/12994	0.245736	0.245736	0.57323	PPP1R13B	1
RUNX3 regulates NOTCH signaling:Reactome	RUNX3 regulates NOTCH signaling:Reactome	1/259	14/12994	0.245736	0.245736	0.57323	HES1	1
S1P4 pathway:PID	S1P4 pathway:PID	1/259	14/12994	0.245736	0.245736	0.57323	GNAZ	1
SEMA3A-Plexin repulsion signaling by inhibiting Integrin adhesion:Reactome	SEMA3A-Plexin repulsion signaling by inhibiting Integrin adhesion:Reactome	1/259	14/12994	0.245736	0.245736	0.57323	NRP1	1
SHC1 events in ERBB4 signaling:Reactome	SHC1 events in ERBB4 signaling:Reactome	1/259	14/12994	0.245736	0.245736	0.57323	NRG2	1
Short Chain Acyl CoA Dehydrogenase Deficiency (SCAD Deficiency):SMPDB	Short Chain Acyl CoA Dehydrogenase Deficiency (SCAD Deficiency):SMPDB	1/259	14/12994	0.245736	0.245736	0.57323	CPT1A	1
sumoylation by ranbp2 regulates transcriptional repression:BioCarta	sumoylation by ranbp2 regulates transcriptional repression:BioCarta	1/259	14/12994	0.245736	0.245736	0.57323	HDAC1	1
TP53 regulates transcription of several additional cell death genes whose specific roles in p53-dependent apoptosis remain uncertain:Reactome	TP53 regulates transcription of several additional cell death genes whose specific roles in p53-dependent apoptosis remain uncertain:Reactome	1/259	14/12994	0.245736	0.245736	0.57323	PPP1R13B	1
Trifunctional protein deficiency:SMPDB	Trifunctional protein deficiency:SMPDB	1/259	14/12994	0.245736	0.245736	0.57323	CPT1A	1
Triglyceride biosynthesis:Reactome	Triglyceride biosynthesis:Reactome	1/259	14/12994	0.245736	0.245736	0.57323	AGMO	1
Very-long-chain acyl coa dehydrogenase deficiency (VLCAD):SMPDB	Very-long-chain acyl coa dehydrogenase deficiency (VLCAD):SMPDB	1/259	14/12994	0.245736	0.245736	0.57323	CPT1A	1
Assembly of collagen fibrils and other multimeric structures:Reactome	Assembly of collagen fibrils and other multimeric structures:Reactome	2/259	48/12994	0.248117	0.248117	0.576726	ITGA6/COL15A1	2
Hedgehog signaling events mediated by Gli proteins:PID	Hedgehog signaling events mediated by Gli proteins:PID	2/259	48/12994	0.248117	0.248117	0.576726	GNAZ/HDAC1	2
MyD88 cascade initiated on plasma membrane:Reactome	MyD88 cascade initiated on plasma membrane:Reactome	3/259	87/12994	0.250823	0.250823	0.579141	MEF2C/DUSP7/IKBKB	3
Toll Like Receptor 10 (TLR10) Cascade:Reactome	Toll Like Receptor 10 (TLR10) Cascade:Reactome	3/259	87/12994	0.250823	0.250823	0.579141	MEF2C/DUSP7/IKBKB	3
Toll Like Receptor 5 (TLR5) Cascade:Reactome	Toll Like Receptor 5 (TLR5) Cascade:Reactome	3/259	87/12994	0.250823	0.250823	0.579141	MEF2C/DUSP7/IKBKB	3
Antigen processing-Cross presentation:Reactome	Antigen processing-Cross presentation:Reactome	2/259	49/12994	0.255533	0.255533	0.579141	CD36/IKBKB	2
Malaria - Homo sapiens (human):KEGG	Malaria - Homo sapiens (human):KEGG	2/259	49/12994	0.255533	0.255533	0.579141	PECAM1/CD36	2
Metabolism of fat-soluble vitamins:Reactome	Metabolism of fat-soluble vitamins:Reactome	2/259	49/12994	0.255533	0.255533	0.579141	GPIHBP1/HSPG2	2
Ovarian steroidogenesis - Homo sapiens (human):KEGG	Ovarian steroidogenesis - Homo sapiens (human):KEGG	2/259	49/12994	0.255533	0.255533	0.579141	ADCY4/BMP6	2
TRAF6 mediated induction of NFkB and MAP kinases upon TLR7/8 or 9 activation:Reactome	TRAF6 mediated induction of NFkB and MAP kinases upon TLR7/8 or 9 activation:Reactome	3/259	88/12994	0.256189	0.256189	0.579141	MEF2C/DUSP7/IKBKB	3
BCR:NetPath	BCR:NetPath	4/259	129/12994	0.256321	0.256321	0.579141	PTK2/PLCG2/CD79B/IKBKB	4
1D-<i>myo</i>-inositol hexakisphosphate biosynthesis II (mammalian):HumanCyc	1D-<i>myo</i>-inositol hexakisphosphate biosynthesis II (mammalian):HumanCyc	1/259	15/12994	0.260787	0.260787	0.579141	ITPKB	1
chaperones modulate interferon signaling pathway:BioCarta	chaperones modulate interferon signaling pathway:BioCarta	1/259	15/12994	0.260787	0.260787	0.579141	IKBKB	1
D-<i>myo</i>-inositol (1,3,4)-trisphosphate biosynthesis:HumanCyc	D-<i>myo</i>-inositol (1,3,4)-trisphosphate biosynthesis:HumanCyc	1/259	15/12994	0.260787	0.260787	0.579141	ITPKB	1
double stranded rna induced gene expression:BioCarta	double stranded rna induced gene expression:BioCarta	1/259	15/12994	0.260787	0.260787	0.579141	IKBKB	1
Eicosanoid ligand-binding receptors:Reactome	Eicosanoid ligand-binding receptors:Reactome	1/259	15/12994	0.260787	0.260787	0.579141	CYSLTR1	1
ErbB receptor signaling network:PID	ErbB receptor signaling network:PID	1/259	15/12994	0.260787	0.260787	0.579141	NRG2	1
ERBB2 Regulates Cell Motility:Reactome	ERBB2 Regulates Cell Motility:Reactome	1/259	15/12994	0.260787	0.260787	0.579141	NRG2	1
Etoposide Pathway, Pharmacokinetics/Pharmacodynamics:PharmGKB	Etoposide Pathway, Pharmacokinetics/Pharmacodynamics:PharmGKB	1/259	15/12994	0.260787	0.260787	0.579141	ABCB1	1
Glycosphingolipid biosynthesis - globo and isoglobo series - Homo sapiens (human):KEGG	Glycosphingolipid biosynthesis - globo and isoglobo series - Homo sapiens (human):KEGG	1/259	15/12994	0.260787	0.260787	0.579141	FUT1	1
GPR40 Pathway:Wikipathways	GPR40 Pathway:Wikipathways	1/259	15/12994	0.260787	0.260787	0.579141	PLCG2	1
Mercaptopurine Metabolism Pathway:SMPDB	Mercaptopurine Metabolism Pathway:SMPDB	1/259	15/12994	0.260787	0.260787	0.579141	XDH	1
Negative regulation of TCF-dependent signaling by WNT ligand antagonists:Reactome	Negative regulation of TCF-dependent signaling by WNT ligand antagonists:Reactome	1/259	15/12994	0.260787	0.260787	0.579141	LRP5	1
pten dependent cell cycle arrest and apoptosis:BioCarta	pten dependent cell cycle arrest and apoptosis:BioCarta	1/259	15/12994	0.260787	0.260787	0.579141	PTK2	1
Quercetin and Nf-kB- AP-1 Induced Cell Apoptosis:Wikipathways	Quercetin and Nf-kB- AP-1 Induced Cell Apoptosis:Wikipathways	1/259	15/12994	0.260787	0.260787	0.579141	IKBKB	1
Sumoylation by RanBP2 regulates transcriptional repression:PID	Sumoylation by RanBP2 regulates transcriptional repression:PID	1/259	15/12994	0.260787	0.260787	0.579141	HDAC1	1
the prc2 complex sets long-term gene silencing through modification of histone tails:BioCarta	the prc2 complex sets long-term gene silencing through modification of histone tails:BioCarta	1/259	15/12994	0.260787	0.260787	0.579141	HDAC1	1
Transcriptional regulation of white adipocyte differentiation:Wikipathways	Transcriptional regulation of white adipocyte differentiation:Wikipathways	1/259	15/12994	0.260787	0.260787	0.579141	CD36	1
Dilated cardiomyopathy (DCM) - Homo sapiens (human):KEGG	Dilated cardiomyopathy (DCM) - Homo sapiens (human):KEGG	3/259	89/12994	0.26157	0.26157	0.579141	ADCY4/ITGA6/ITGA1	3
Longevity regulating pathway - Homo sapiens (human):KEGG	Longevity regulating pathway - Homo sapiens (human):KEGG	3/259	89/12994	0.26157	0.26157	0.579141	ADCY4/KL/CAMKK2	3
Angiopoietin receptor Tie2-mediated signaling:PID	Angiopoietin receptor Tie2-mediated signaling:PID	2/259	50/12994	0.262953	0.262953	0.579258	TEK/PTK2	2
GPCR Dopamine D1like receptor:INOH	GPCR Dopamine D1like receptor:INOH	2/259	50/12994	0.262953	0.262953	0.579258	PPP2R5B/GNGT2	2
Vibrio cholerae infection - Homo sapiens (human):KEGG	Vibrio cholerae infection - Homo sapiens (human):KEGG	2/259	50/12994	0.262953	0.262953	0.579258	PLCG2/ATP6V1C2	2
MyD88 dependent cascade initiated on endosome:Reactome	MyD88 dependent cascade initiated on endosome:Reactome	3/259	90/12994	0.266966	0.266966	0.58337	MEF2C/DUSP7/IKBKB	3
Toll Like Receptor 7/8 (TLR7/8) Cascade:Reactome	Toll Like Receptor 7/8 (TLR7/8) Cascade:Reactome	3/259	90/12994	0.266966	0.266966	0.58337	MEF2C/DUSP7/IKBKB	3
Cell surface interactions at the vascular wall:Reactome	Cell surface interactions at the vascular wall:Reactome	6/259	218/12994	0.268798	0.268798	0.58337	ESAM/TEK/PECAM1/ITGA6/TSPAN7/JAM2	6
TGF-beta Signaling Pathway:Wikipathways	TGF-beta Signaling Pathway:Wikipathways	4/259	132/12994	0.269507	0.269507	0.58337	PTK2/MEF2C/PML/HDAC1	4
Regulation of Androgen receptor activity:PID	Regulation of Androgen receptor activity:PID	2/259	51/12994	0.270374	0.270374	0.58337	PDE9A/HDAC1	2
Antigen processing: Ubiquitination & Proteasome degradation:Reactome	Antigen processing: Ubiquitination & Proteasome degradation:Reactome	7/259	263/12994	0.271611	0.271611	0.58337	LNX1/NEDD4/HECW2/UBE2Q2/HERC1/MYLIP/RBCK1	7
mRNA surveillance pathway - Homo sapiens (human):KEGG	mRNA surveillance pathway - Homo sapiens (human):KEGG	3/259	91/12994	0.272374	0.272374	0.58337	PABPC4L/PPP2R5B/PABPN1L	3
Amplification and Expansion of Oncogenic Pathways as Metastatic Traits:Wikipathways	Amplification and Expansion of Oncogenic Pathways as Metastatic Traits:Wikipathways	1/259	16/12994	0.275538	0.275538	0.58337	EPAS1	1
bone remodeling:BioCarta	bone remodeling:BioCarta	1/259	16/12994	0.275538	0.275538	0.58337	IKBKB	1
Cell-extracellular matrix interactions:Reactome	Cell-extracellular matrix interactions:Reactome	1/259	16/12994	0.275538	0.275538	0.58337	LIMS2	1
Codeine and Morphine Metabolism:Wikipathways	Codeine and Morphine Metabolism:Wikipathways	1/259	16/12994	0.275538	0.275538	0.58337	ABCB1	1
control of skeletal myogenesis by hdac and calcium/calmodulin-dependent kinase (camk):BioCarta	control of skeletal myogenesis by hdac and calcium/calmodulin-dependent kinase (camk):BioCarta	1/259	16/12994	0.275538	0.275538	0.58337	MEF2C	1
CRMPs in Sema3A signaling:Reactome	CRMPs in Sema3A signaling:Reactome	1/259	16/12994	0.275538	0.275538	0.58337	NRP1	1
FGFR1 ligand binding and activation:Reactome	FGFR1 ligand binding and activation:Reactome	1/259	16/12994	0.275538	0.275538	0.58337	KL	1
Glycosphingolipid biosynthesis - neolactoseries:EHMN	Glycosphingolipid biosynthesis - neolactoseries:EHMN	1/259	16/12994	0.275538	0.275538	0.58337	FUT1	1
GRB2 events in ERBB2 signaling:Reactome	GRB2 events in ERBB2 signaling:Reactome	1/259	16/12994	0.275538	0.275538	0.58337	NRG2	1
LPA4-mediated signaling events:PID	LPA4-mediated signaling events:PID	1/259	16/12994	0.275538	0.275538	0.58337	ADCY4	1
MAP3K8 (TPL2)-dependent MAPK1/3 activation:Reactome	MAP3K8 (TPL2)-dependent MAPK1/3 activation:Reactome	1/259	16/12994	0.275538	0.275538	0.58337	IKBKB	1
Osteoclast Signaling:Wikipathways	Osteoclast Signaling:Wikipathways	1/259	16/12994	0.275538	0.275538	0.58337	PDGFB	1
p75NTR signals via NF-kB:Reactome	p75NTR signals via NF-kB:Reactome	1/259	16/12994	0.275538	0.275538	0.58337	IKBKB	1
Phospholipase C-mediated cascade: FGFR1:Reactome	Phospholipase C-mediated cascade: FGFR1:Reactome	1/259	16/12994	0.275538	0.275538	0.58337	KL	1
PI3K events in ERBB2 signaling:Reactome	PI3K events in ERBB2 signaling:Reactome	1/259	16/12994	0.275538	0.275538	0.58337	NRG2	1
Regulation of TLR by endogenous ligand:Reactome	Regulation of TLR by endogenous ligand:Reactome	1/259	16/12994	0.275538	0.275538	0.58337	CD36	1
Sema3A PAK dependent Axon repulsion:Reactome	Sema3A PAK dependent Axon repulsion:Reactome	1/259	16/12994	0.275538	0.275538	0.58337	NRP1	1
miR-targeted genes in muscle cell - TarBase:Wikipathways	miR-targeted genes in muscle cell - TarBase:Wikipathways	10/259	400/12994	0.276667	0.276667	0.584361	ERG/SLC9A3R2/NEDD4/NRP1/MYO10/SYNE2/DSG2/ABCG2/MYLIP/HES1	10
Phosphodiesterases in neuronal function:Wikipathways	Phosphodiesterases in neuronal function:Wikipathways	2/259	52/12994	0.277793	0.277793	0.584361	ADCY4/PDE9A	2
Beta-catenin independent WNT signaling:Reactome	Beta-catenin independent WNT signaling:Reactome	3/259	92/12994	0.277795	0.277795	0.584361	GNG11/FZD6/GNGT2	3
Th1 and Th2 cell differentiation - Homo sapiens (human):KEGG	Th1 and Th2 cell differentiation - Homo sapiens (human):KEGG	3/259	92/12994	0.277795	0.277795	0.584361	JAG2/DLL1/IKBKB	3
Apoptosis-related network due to altered Notch3 in ovarian cancer:Wikipathways	Apoptosis-related network due to altered Notch3 in ovarian cancer:Wikipathways	2/259	53/12994	0.285208	0.285208	0.588239	PTK2/HDAC1	2
Cardiac Progenitor Differentiation:Wikipathways	Cardiac Progenitor Differentiation:Wikipathways	2/259	53/12994	0.285208	0.285208	0.588239	MEF2C/KDR	2
keratinocyte differentiation:BioCarta	keratinocyte differentiation:BioCarta	2/259	53/12994	0.285208	0.285208	0.588239	PRKCH/IKBKB	2
Posttranslational regulation of adherens junction stability and dissassembly:PID	Posttranslational regulation of adherens junction stability and dissassembly:PID	2/259	53/12994	0.285208	0.285208	0.588239	CTNND1/JUP	2
Integration of energy metabolism:Reactome	Integration of energy metabolism:Reactome	3/259	94/12994	0.288667	0.288667	0.588239	ADCY4/GNG11/GNGT2	3
NF-kappa B signaling pathway - Homo sapiens (human):KEGG	NF-kappa B signaling pathway - Homo sapiens (human):KEGG	3/259	94/12994	0.288667	0.288667	0.588239	CARD10/PLCG2/IKBKB	3
PI3K/AKT Signaling in Cancer:Reactome	PI3K/AKT Signaling in Cancer:Reactome	3/259	94/12994	0.288667	0.288667	0.588239	KL/NRG2/PDGFB	3
Post-translational modification: synthesis of GPI-anchored proteins:Reactome	Post-translational modification: synthesis of GPI-anchored proteins:Reactome	3/259	94/12994	0.288667	0.288667	0.588239	NRN1/GPIHBP1/CD109	3
Toll Like Receptor 9 (TLR9) Cascade:Reactome	Toll Like Receptor 9 (TLR9) Cascade:Reactome	3/259	94/12994	0.288667	0.288667	0.588239	MEF2C/DUSP7/IKBKB	3
4-hydroxytamoxifen, Dexamethasone, and Retinoic Acids Regulation of p27 Expression:Wikipathways	4-hydroxytamoxifen, Dexamethasone, and Retinoic Acids Regulation of p27 Expression:Wikipathways	1/259	17/12994	0.289996	0.289996	0.588239	MAP3K11	1
Beta-catenin phosphorylation cascade:Reactome	Beta-catenin phosphorylation cascade:Reactome	1/259	17/12994	0.289996	0.289996	0.588239	PPP2R5B	1
Drug Induction of Bile Acid Pathway:Wikipathways	Drug Induction of Bile Acid Pathway:Wikipathways	1/259	17/12994	0.289996	0.289996	0.588239	ABCB1	1
Leptin Insulin Overlap:Wikipathways	Leptin Insulin Overlap:Wikipathways	1/259	17/12994	0.289996	0.289996	0.588239	DGKZ	1
Mitochondrial LC-Fatty Acid Beta-Oxidation:Wikipathways	Mitochondrial LC-Fatty Acid Beta-Oxidation:Wikipathways	1/259	17/12994	0.289996	0.289996	0.588239	CPT1A	1
Pathway_PA165964473:PharmGKB	Pathway_PA165964473:PharmGKB	1/259	17/12994	0.289996	0.289996	0.588239	HDAC1	1
PKA activation in glucagon signalling:Reactome	PKA activation in glucagon signalling:Reactome	1/259	17/12994	0.289996	0.289996	0.588239	ADCY4	1
PKA activation:Reactome	PKA activation:Reactome	1/259	17/12994	0.289996	0.289996	0.588239	ADCY4	1
Regulation of RUNX1 Expression and Activity:Reactome	Regulation of RUNX1 Expression and Activity:Reactome	1/259	17/12994	0.289996	0.289996	0.588239	PML	1
Regulation of Wnt-B-catenin Signaling by Small Molecule Compounds:Wikipathways	Regulation of Wnt-B-catenin Signaling by Small Molecule Compounds:Wikipathways	1/259	17/12994	0.289996	0.289996	0.588239	TCF4	1
role of nicotinic acetylcholine receptors in the regulation of apoptosis:BioCarta	role of nicotinic acetylcholine receptors in the regulation of apoptosis:BioCarta	1/259	17/12994	0.289996	0.289996	0.588239	PTK2	1
SRF and miRs in Smooth Muscle Differentiation and Proliferation:Wikipathways	SRF and miRs in Smooth Muscle Differentiation and Proliferation:Wikipathways	1/259	17/12994	0.289996	0.289996	0.588239	MEF2C	1
Trafficking of GluR2-containing AMPA receptors:Reactome	Trafficking of GluR2-containing AMPA receptors:Reactome	1/259	17/12994	0.289996	0.289996	0.588239	TSPAN7	1
Valproic Acid Pathway, Pharmacodynamics:PharmGKB	Valproic Acid Pathway, Pharmacodynamics:PharmGKB	1/259	17/12994	0.289996	0.289996	0.588239	HDAC1	1
Apelin signaling pathway - Homo sapiens (human):KEGG	Apelin signaling pathway - Homo sapiens (human):KEGG	4/259	137/12994	0.291736	0.291736	0.590184	ADCY4/GNG11/MEF2C/GNGT2	4
Regulation of lipolysis in adipocytes - Homo sapiens (human):KEGG	Regulation of lipolysis in adipocytes - Homo sapiens (human):KEGG	2/259	54/12994	0.292615	0.292615	0.590184	ADCY4/ADRB2	2
Signaling by PDGF:Reactome	Signaling by PDGF:Reactome	2/259	54/12994	0.292615	0.292615	0.590184	PDGFB/NCK2	2
Human cytomegalovirus infection - Homo sapiens (human):KEGG	Human cytomegalovirus infection - Homo sapiens (human):KEGG	6/259	225/12994	0.292762	0.292762	0.590184	ADCY4/GNG11/PTK2/CX3CL1/GNGT2/IKBKB	6
Amoebiasis - Homo sapiens (human):KEGG	Amoebiasis - Homo sapiens (human):KEGG	3/259	95/12994	0.294115	0.294115	0.591999	PTK2/LAMA5/C8G	3
Circadian entrainment - Homo sapiens (human):KEGG	Circadian entrainment - Homo sapiens (human):KEGG	3/259	96/12994	0.29957	0.29957	0.595141	ADCY4/GNG11/GNGT2	3
Signaling by TGF-beta family members:Reactome	Signaling by TGF-beta family members:Reactome	3/259	96/12994	0.29957	0.29957	0.595141	ACVRL1/SMAD1/HDAC1	3
RANKL-RANK (Receptor activator of NFKB (ligand)) Signaling Pathway:Wikipathways	RANKL-RANK (Receptor activator of NFKB (ligand)) Signaling Pathway:Wikipathways	2/259	55/12994	0.300012	0.300012	0.595141	PTK2/IKBKB	2
Validated transcriptional targets of TAp63 isoforms:PID	Validated transcriptional targets of TAp63 isoforms:PID	2/259	55/12994	0.300012	0.300012	0.595141	PML/IKBKB	2
Activation of NF-kappaB in B cells:Reactome	Activation of NF-kappaB in B cells:Reactome	1/259	18/12994	0.304166	0.304166	0.595141	IKBKB	1
cGMP effects:Reactome	cGMP effects:Reactome	1/259	18/12994	0.304166	0.304166	0.595141	PDE9A	1
EPHA2 forward signaling:PID	EPHA2 forward signaling:PID	1/259	18/12994	0.304166	0.304166	0.595141	PTK2	1
Genes targeted by miRNAs in adipocytes:Wikipathways	Genes targeted by miRNAs in adipocytes:Wikipathways	1/259	18/12994	0.304166	0.304166	0.595141	ERG	1
Glycosphingolipid biosynthesis - globoseries:EHMN	Glycosphingolipid biosynthesis - globoseries:EHMN	1/259	18/12994	0.304166	0.304166	0.595141	FUT1	1
internal ribosome entry pathway:BioCarta	internal ribosome entry pathway:BioCarta	1/259	18/12994	0.304166	0.304166	0.595141	CASP10	1
Mammary gland development pathway - Embryonic development (Stage 1 of 4):Wikipathways	Mammary gland development pathway - Embryonic development (Stage 1 of 4):Wikipathways	1/259	18/12994	0.304166	0.304166	0.595141	ITGA6	1
PKA-mediated phosphorylation of CREB:Reactome	PKA-mediated phosphorylation of CREB:Reactome	1/259	18/12994	0.304166	0.304166	0.595141	ADCY4	1
Polycystic Kidney Disease Pathway:Wikipathways	Polycystic Kidney Disease Pathway:Wikipathways	1/259	18/12994	0.304166	0.304166	0.595141	IKBKB	1
Tie2 Signaling:Reactome	Tie2 Signaling:Reactome	1/259	18/12994	0.304166	0.304166	0.595141	TEK	1
Glycerophospholipid metabolism - Homo sapiens (human):KEGG	Glycerophospholipid metabolism - Homo sapiens (human):KEGG	3/259	97/12994	0.305031	0.305031	0.595141	DGKZ/LPCAT2/CDS2	3
Prostate cancer - Homo sapiens (human):KEGG	Prostate cancer - Homo sapiens (human):KEGG	3/259	97/12994	0.305031	0.305031	0.595141	ERG/PDGFB/IKBKB	3
Toll Like Receptor 3 (TLR3) Cascade:Reactome	Toll Like Receptor 3 (TLR3) Cascade:Reactome	3/259	97/12994	0.305031	0.305031	0.595141	MEF2C/DUSP7/IKBKB	3
DDX58/IFIH1-mediated induction of interferon-alpha/beta:Reactome	DDX58/IFIH1-mediated induction of interferon-alpha/beta:Reactome	2/259	56/12994	0.307396	0.307396	0.595141	CASP10/IKBKB	2
FGF signaling pathway:PID	FGF signaling pathway:PID	2/259	56/12994	0.307396	0.307396	0.595141	KL/CTNND1	2
Golgi Associated Vesicle Biogenesis:Reactome	Golgi Associated Vesicle Biogenesis:Reactome	2/259	56/12994	0.307396	0.307396	0.595141	HIP1R/AP1S2	2
Signaling events mediated by HDAC Class I:PID	Signaling events mediated by HDAC Class I:PID	2/259	56/12994	0.307396	0.307396	0.595141	GATA2/HDAC1	2
Kaposi sarcoma-associated herpesvirus infection - Homo sapiens (human):KEGG	Kaposi sarcoma-associated herpesvirus infection - Homo sapiens (human):KEGG	5/259	186/12994	0.313187	0.313187	0.595141	GNG11/PLCG2/PDGFB/GNGT2/IKBKB	5
Direct p53 effectors:PID	Direct p53 effectors:PID	4/259	142/12994	0.314201	0.314201	0.595141	PPP1R13B/PML/CASP10/CX3CL1	4
Ectoderm Differentiation:Wikipathways	Ectoderm Differentiation:Wikipathways	4/259	142/12994	0.314201	0.314201	0.595141	PTPRB/CCDC88C/LDB2/JUP	4
ECM proteoglycans:Reactome	ECM proteoglycans:Reactome	2/259	57/12994	0.314765	0.314765	0.595141	LAMA5/HSPG2	2
Neuroactive ligand-receptor interaction - Homo sapiens (human):KEGG	Neuroactive ligand-receptor interaction - Homo sapiens (human):KEGG	7/259	277/12994	0.315672	0.315672	0.595141	AVPR2/CYSLTR1/ADRB2/GABRP/GRM6/GRPR/GIPR	7
Inflammatory mediator regulation of TRP channels - Homo sapiens (human):KEGG	Inflammatory mediator regulation of TRP channels - Homo sapiens (human):KEGG	3/259	99/12994	0.315963	0.315963	0.595141	PRKCH/ADCY4/PLCG2	3
CD209 (DC-SIGN) signaling:Reactome	CD209 (DC-SIGN) signaling:Reactome	1/259	19/12994	0.318055	0.318055	0.595141	ICAM2	1
Etoposide Action Pathway:SMPDB	Etoposide Action Pathway:SMPDB	1/259	19/12994	0.318055	0.318055	0.595141	ABCB1	1
Etoposide Metabolism Pathway:SMPDB	Etoposide Metabolism Pathway:SMPDB	1/259	19/12994	0.318055	0.318055	0.595141	ABCB1	1
Farnesoid X Receptor Pathway:Wikipathways	Farnesoid X Receptor Pathway:Wikipathways	1/259	19/12994	0.318055	0.318055	0.595141	ABCB4	1
GABA synthesis, release, reuptake and degradation:Reactome	GABA synthesis, release, reuptake and degradation:Reactome	1/259	19/12994	0.318055	0.318055	0.595141	CPLX1	1
Interleukin-12 family signaling:Reactome	Interleukin-12 family signaling:Reactome	1/259	19/12994	0.318055	0.318055	0.595141	IL27RA	1
Listeria monocytogenes entry into host cells:Reactome	Listeria monocytogenes entry into host cells:Reactome	1/259	19/12994	0.318055	0.318055	0.595141	CTNND1	1
Overview of nanoparticle effects:Wikipathways	Overview of nanoparticle effects:Wikipathways	1/259	19/12994	0.318055	0.318055	0.595141	PTK2	1
prion pathway:BioCarta	prion pathway:BioCarta	1/259	19/12994	0.318055	0.318055	0.595141	LAMA5	1
Purine catabolism:Reactome	Purine catabolism:Reactome	1/259	19/12994	0.318055	0.318055	0.595141	XDH	1
Scavenging by Class A Receptors:Reactome	Scavenging by Class A Receptors:Reactome	1/259	19/12994	0.318055	0.318055	0.595141	COLEC11	1
VEGFR2 mediated cell proliferation:Reactome	VEGFR2 mediated cell proliferation:Reactome	1/259	19/12994	0.318055	0.318055	0.595141	KDR	1
AndrogenReceptor:NetPath	AndrogenReceptor:NetPath	4/259	143/12994	0.318715	0.318715	0.595141	TCF4/PTK2/HDAC1/NSD2	4
ABC-family proteins mediated transport:Reactome	ABC-family proteins mediated transport:Reactome	2/259	58/12994	0.322116	0.322116	0.595141	ABCB4/ABCB1	2
Iron uptake and transport:Reactome	Iron uptake and transport:Reactome	2/259	58/12994	0.322116	0.322116	0.595141	ABCG2/ATP6V1C2	2
Brain-Derived Neurotrophic Factor (BDNF) signaling pathway:Wikipathways	Brain-Derived Neurotrophic Factor (BDNF) signaling pathway:Wikipathways	4/259	144/12994	0.323234	0.323234	0.595141	MEF2C/NCK2/KCNN2/IKBKB	4
TNFalpha:NetPath	TNFalpha:NetPath	6/259	234/12994	0.324169	0.324169	0.595141	MAP3K11/PTK2/PML/CASP10/HDAC1/IKBKB	6
MyD88-independent TLR4 cascade:Reactome	MyD88-independent TLR4 cascade:Reactome	3/259	101/12994	0.326904	0.326904	0.595141	MEF2C/DUSP7/IKBKB	3
TRIF(TICAM1)-mediated TLR4 signaling:Reactome	TRIF(TICAM1)-mediated TLR4 signaling:Reactome	3/259	101/12994	0.326904	0.326904	0.595141	MEF2C/DUSP7/IKBKB	3
Lysine degradation - Homo sapiens (human):KEGG	Lysine degradation - Homo sapiens (human):KEGG	2/259	59/12994	0.329448	0.329448	0.595141	KMT5A/NSD2	2
NRAGE signals death through JNK:Reactome	NRAGE signals death through JNK:Reactome	2/259	59/12994	0.329448	0.329448	0.595141	ARHGEF15/MCF2L	2
Preimplantation Embryo:Wikipathways	Preimplantation Embryo:Wikipathways	2/259	59/12994	0.329448	0.329448	0.595141	GATA2/TBX3	2
Acenocoumarol Action Pathway:SMPDB	Acenocoumarol Action Pathway:SMPDB	1/259	20/12994	0.331668	0.331668	0.595141	F8	1
Alteplase Action Pathway:SMPDB	Alteplase Action Pathway:SMPDB	1/259	20/12994	0.331668	0.331668	0.595141	F8	1
Aminocaproic Acid Action Pathway:SMPDB	Aminocaproic Acid Action Pathway:SMPDB	1/259	20/12994	0.331668	0.331668	0.595141	F8	1
Anistreplase Action Pathway:SMPDB	Anistreplase Action Pathway:SMPDB	1/259	20/12994	0.331668	0.331668	0.595141	F8	1
Aprotinin Action Pathway:SMPDB	Aprotinin Action Pathway:SMPDB	1/259	20/12994	0.331668	0.331668	0.595141	F8	1
Arf1 pathway:PID	Arf1 pathway:PID	1/259	20/12994	0.331668	0.331668	0.595141	CYTH2	1
Argatroban Action Pathway:SMPDB	Argatroban Action Pathway:SMPDB	1/259	20/12994	0.331668	0.331668	0.595141	F8	1
Bivalirudin Action Pathway:SMPDB	Bivalirudin Action Pathway:SMPDB	1/259	20/12994	0.331668	0.331668	0.595141	F8	1
BMP Signaling Pathway in Eyelid Development:Wikipathways	BMP Signaling Pathway in Eyelid Development:Wikipathways	1/259	20/12994	0.331668	0.331668	0.595141	SMAD1	1
Coagulation:SMPDB	Coagulation:SMPDB	1/259	20/12994	0.331668	0.331668	0.595141	F8	1
D-<i>myo</i>-inositol-5-phosphate metabolism:HumanCyc	D-<i>myo</i>-inositol-5-phosphate metabolism:HumanCyc	1/259	20/12994	0.331668	0.331668	0.595141	PLCG2	1
Dicoumarol Action Pathway:SMPDB	Dicoumarol Action Pathway:SMPDB	1/259	20/12994	0.331668	0.331668	0.595141	F8	1
Dicumarol Action Pathway:SMPDB	Dicumarol Action Pathway:SMPDB	1/259	20/12994	0.331668	0.331668	0.595141	F8	1
fas signaling pathway (cd95):BioCarta	fas signaling pathway (cd95):BioCarta	1/259	20/12994	0.331668	0.331668	0.595141	CASP10	1
Hedgehog ligand biogenesis:Reactome	Hedgehog ligand biogenesis:Reactome	1/259	20/12994	0.331668	0.331668	0.595141	SCUBE2	1
Lepirudin Action Pathway:SMPDB	Lepirudin Action Pathway:SMPDB	1/259	20/12994	0.331668	0.331668	0.595141	F8	1
Phenindione Action Pathway:SMPDB	Phenindione Action Pathway:SMPDB	1/259	20/12994	0.331668	0.331668	0.595141	F8	1
Phenprocoumon Action Pathway:SMPDB	Phenprocoumon Action Pathway:SMPDB	1/259	20/12994	0.331668	0.331668	0.595141	F8	1
Receptor-type tyrosine-protein phosphatases:Reactome	Receptor-type tyrosine-protein phosphatases:Reactome	1/259	20/12994	0.331668	0.331668	0.595141	PPFIA3	1
Regulation of TP53 Activity through Methylation:Reactome	Regulation of TP53 Activity through Methylation:Reactome	1/259	20/12994	0.331668	0.331668	0.595141	KMT5A	1
Reteplase Action Pathway:SMPDB	Reteplase Action Pathway:SMPDB	1/259	20/12994	0.331668	0.331668	0.595141	F8	1
Streptokinase Action Pathway:SMPDB	Streptokinase Action Pathway:SMPDB	1/259	20/12994	0.331668	0.331668	0.595141	F8	1
superpathway of D-<i>myo</i>-inositol (1,4,5)-trisphosphate metabolism:HumanCyc	superpathway of D-<i>myo</i>-inositol (1,4,5)-trisphosphate metabolism:HumanCyc	1/259	20/12994	0.331668	0.331668	0.595141	ITPKB	1
Syndecan interactions:Reactome	Syndecan interactions:Reactome	1/259	20/12994	0.331668	0.331668	0.595141	ITGA6	1
Tenecteplase Action Pathway:SMPDB	Tenecteplase Action Pathway:SMPDB	1/259	20/12994	0.331668	0.331668	0.595141	F8	1
TP53 Regulates Transcription of Genes Involved in Cytochrome C Release:Reactome	TP53 Regulates Transcription of Genes Involved in Cytochrome C Release:Reactome	1/259	20/12994	0.331668	0.331668	0.595141	PPP1R13B	1
Tranexamic Acid Action Pathway:SMPDB	Tranexamic Acid Action Pathway:SMPDB	1/259	20/12994	0.331668	0.331668	0.595141	F8	1
Urokinase Action Pathway:SMPDB	Urokinase Action Pathway:SMPDB	1/259	20/12994	0.331668	0.331668	0.595141	F8	1
Warfarin Action Pathway:SMPDB	Warfarin Action Pathway:SMPDB	1/259	20/12994	0.331668	0.331668	0.595141	F8	1
Ximelagatran Action Pathway:SMPDB	Ximelagatran Action Pathway:SMPDB	1/259	20/12994	0.331668	0.331668	0.595141	F8	1
Lysine metabolism:EHMN	Lysine metabolism:EHMN	2/259	60/12994	0.336759	0.336759	0.596153	KMT5A/NSD2	2
TYROBP Causal Network:Wikipathways	TYROBP Causal Network:Wikipathways	2/259	60/12994	0.336759	0.336759	0.596153	GIMAP2/LYL1	2
Class A/1 (Rhodopsin-like receptors):Reactome	Class A/1 (Rhodopsin-like receptors):Reactome	8/259	330/12994	0.337138	0.337138	0.596153	AVPR2/PROKR1/ECE1/CYSLTR1/ADRB2/CX3CL1/FFAR2/GRPR	8
Liver steatosis AOP:Wikipathways	Liver steatosis AOP:Wikipathways	3/259	103/12994	0.337843	0.337843	0.596153	CD36/CPT1A/ABCB1	3
Wnt signaling pathway - Homo sapiens (human):KEGG	Wnt signaling pathway - Homo sapiens (human):KEGG	4/259	148/12994	0.341348	0.341348	0.596153	CTNNBIP1/LRP5/CTBP2/FZD6	4
Coregulation of Androgen receptor activity:PID	Coregulation of Androgen receptor activity:PID	2/259	61/12994	0.344045	0.344045	0.596153	TCF4/HIP1	2
Oncogenic MAPK signaling:Reactome	Oncogenic MAPK signaling:Reactome	2/259	61/12994	0.344045	0.344045	0.596153	VWF/MAP3K11	2
Signaling by MET:Reactome	Signaling by MET:Reactome	2/259	61/12994	0.344045	0.344045	0.596153	PTK2/LAMA5	2
Peptide ligand-binding receptors:Reactome	Peptide ligand-binding receptors:Reactome	5/259	194/12994	0.344671	0.344671	0.596153	AVPR2/PROKR1/ECE1/CX3CL1/GRPR	5
Aflatoxin activation and detoxification:Reactome	Aflatoxin activation and detoxification:Reactome	1/259	21/12994	0.34501	0.34501	0.596153	MGST2	1
Ardeparin Action Pathway:SMPDB	Ardeparin Action Pathway:SMPDB	1/259	21/12994	0.34501	0.34501	0.596153	F8	1
BMP Signalling Pathway:HumanCyc	BMP Signalling Pathway:HumanCyc	1/259	21/12994	0.34501	0.34501	0.596153	SMAD1	1
CTLA4 inhibitory signaling:Reactome	CTLA4 inhibitory signaling:Reactome	1/259	21/12994	0.34501	0.34501	0.596153	PPP2R5B	1
downregulated of mta-3 in er-negative breast tumors:BioCarta	downregulated of mta-3 in er-negative breast tumors:BioCarta	1/259	21/12994	0.34501	0.34501	0.596153	HDAC1	1
Downregulation of SMAD2/3:SMAD4 transcriptional activity:Reactome	Downregulation of SMAD2/3:SMAD4 transcriptional activity:Reactome	1/259	21/12994	0.34501	0.34501	0.596153	HDAC1	1
Enoxaparin Action Pathway:SMPDB	Enoxaparin Action Pathway:SMPDB	1/259	21/12994	0.34501	0.34501	0.596153	F8	1
Fondaparinux Action Pathway:SMPDB	Fondaparinux Action Pathway:SMPDB	1/259	21/12994	0.34501	0.34501	0.596153	F8	1
Heparin Action Pathway:SMPDB	Heparin Action Pathway:SMPDB	1/259	21/12994	0.34501	0.34501	0.596153	F8	1
HS-GAG degradation:Reactome	HS-GAG degradation:Reactome	1/259	21/12994	0.34501	0.34501	0.596153	HSPG2	1
Interferon alpha-beta signaling:Wikipathways	Interferon alpha-beta signaling:Wikipathways	1/259	21/12994	0.34501	0.34501	0.596153	BST2	1
nf-kb signaling pathway:BioCarta	nf-kb signaling pathway:BioCarta	1/259	21/12994	0.34501	0.34501	0.596153	IKBKB	1
Oxygen-dependent proline hydroxylation of Hypoxia-inducible Factor Alpha:Reactome	Oxygen-dependent proline hydroxylation of Hypoxia-inducible Factor Alpha:Reactome	1/259	21/12994	0.34501	0.34501	0.596153	EPAS1	1
PI-3K cascade:FGFR1:Reactome	PI-3K cascade:FGFR1:Reactome	1/259	21/12994	0.34501	0.34501	0.596153	KL	1
Regulation of Apoptosis by Parathyroid Hormone-related Protein:Wikipathways	Regulation of Apoptosis by Parathyroid Hormone-related Protein:Wikipathways	1/259	21/12994	0.34501	0.34501	0.596153	ITGA6	1
Regulation of beta-cell development:Wikipathways	Regulation of beta-cell development:Wikipathways	1/259	21/12994	0.34501	0.34501	0.596153	HES1	1
SHC-mediated cascade:FGFR1:Reactome	SHC-mediated cascade:FGFR1:Reactome	1/259	21/12994	0.34501	0.34501	0.596153	KL	1
Sphingosine 1-phosphate (S1P) pathway:PID	Sphingosine 1-phosphate (S1P) pathway:PID	1/259	21/12994	0.34501	0.34501	0.596153	GNAZ	1
TICAM1, RIP1-mediated IKK complex recruitment:Reactome	TICAM1, RIP1-mediated IKK complex recruitment:Reactome	1/259	21/12994	0.34501	0.34501	0.596153	IKBKB	1
mTOR signaling pathway - Homo sapiens (human):KEGG	mTOR signaling pathway - Homo sapiens (human):KEGG	4/259	150/12994	0.350419	0.350419	0.598907	LRP5/FZD6/ATP6V1C2/IKBKB	4
Longevity regulating pathway - multiple species - Homo sapiens (human):KEGG	Longevity regulating pathway - multiple species - Homo sapiens (human):KEGG	2/259	62/12994	0.351306	0.351306	0.598907	ADCY4/HDAC1	2
Transcriptional regulation by RUNX1:Reactome	Transcriptional regulation by RUNX1:Reactome	5/259	196/12994	0.352582	0.352582	0.598907	CBX2/LMO2/PML/GATA2/HDAC1	5
CDP-diacylglycerol biosynthesis:HumanCyc	CDP-diacylglycerol biosynthesis:HumanCyc	1/259	22/12994	0.358086	0.358086	0.598907	CDS2	1
Common Pathway of Fibrin Clot Formation:Reactome	Common Pathway of Fibrin Clot Formation:Reactome	1/259	22/12994	0.358086	0.358086	0.598907	F8	1
Complement Activation:Wikipathways	Complement Activation:Wikipathways	1/259	22/12994	0.358086	0.358086	0.598907	C8G	1
cystic fibrosis transmembrane conductance regulator (cftr) and beta 2 adrenergic receptor (b2ar) pathway:BioCarta	cystic fibrosis transmembrane conductance regulator (cftr) and beta 2 adrenergic receptor (b2ar) pathway:BioCarta	1/259	22/12994	0.358086	0.358086	0.598907	ADRB2	1
Extracellular vesicles in the crosstalk of cardiac cells:Wikipathways	Extracellular vesicles in the crosstalk of cardiac cells:Wikipathways	1/259	22/12994	0.358086	0.358086	0.598907	KDR	1
glutathione-mediated detoxification:HumanCyc	glutathione-mediated detoxification:HumanCyc	1/259	22/12994	0.358086	0.358086	0.598907	MGST2	1
hypoxia and p53 in the cardiovascular system:BioCarta	hypoxia and p53 in the cardiovascular system:BioCarta	1/259	22/12994	0.358086	0.358086	0.598907	ABCB1	1
IGF-Core:Signalink	IGF-Core:Signalink	1/259	22/12994	0.358086	0.358086	0.598907	GRAP	1
Nef-mediates down modulation of cell surface receptors by recruiting them to clathrin adapters:Reactome	Nef-mediates down modulation of cell surface receptors by recruiting them to clathrin adapters:Reactome	1/259	22/12994	0.358086	0.358086	0.598907	AP1S2	1
Other types of O-glycan biosynthesis - Homo sapiens (human):KEGG	Other types of O-glycan biosynthesis - Homo sapiens (human):KEGG	1/259	22/12994	0.358086	0.358086	0.598907	MFNG	1
SHC1 events in ERBB2 signaling:Reactome	SHC1 events in ERBB2 signaling:Reactome	1/259	22/12994	0.358086	0.358086	0.598907	NRG2	1
Signal transduction by L1:Reactome	Signal transduction by L1:Reactome	1/259	22/12994	0.358086	0.358086	0.598907	NRP1	1
The effect of progerin on the involved genes in Hutchinson-Gilford Progeria Syndrome:Wikipathways	The effect of progerin on the involved genes in Hutchinson-Gilford Progeria Syndrome:Wikipathways	1/259	22/12994	0.358086	0.358086	0.598907	HDAC1	1
Type II diabetes mellitus:Wikipathways	Type II diabetes mellitus:Wikipathways	1/259	22/12994	0.358086	0.358086	0.598907	IKBKB	1
Vitamin D in inflammatory diseases:Wikipathways	Vitamin D in inflammatory diseases:Wikipathways	1/259	22/12994	0.358086	0.358086	0.598907	IKBKB	1
Endochondral Ossification:Wikipathways	Endochondral Ossification:Wikipathways	2/259	63/12994	0.358539	0.358539	0.598907	MEF2C/BMP6	2
Integrins in angiogenesis:PID	Integrins in angiogenesis:PID	2/259	63/12994	0.358539	0.358539	0.598907	PTK2/KDR	2
MECP2 and Associated Rett Syndrome:Wikipathways	MECP2 and Associated Rett Syndrome:Wikipathways	2/259	63/12994	0.358539	0.358539	0.598907	MEF2C/HDAC1	2
Neurotrophic factor-mediated Trk receptor signaling:PID	Neurotrophic factor-mediated Trk receptor signaling:PID	2/259	63/12994	0.358539	0.358539	0.598907	DOCK1/MCF2L	2
Synaptic vesicle cycle - Homo sapiens (human):KEGG	Synaptic vesicle cycle - Homo sapiens (human):KEGG	2/259	63/12994	0.358539	0.358539	0.598907	ATP6V1C2/CPLX1	2
Insulin resistance - Homo sapiens (human):KEGG	Insulin resistance - Homo sapiens (human):KEGG	3/259	107/12994	0.359684	0.359684	0.598907	CD36/CPT1A/IKBKB	3
cAMP signaling pathway - Homo sapiens (human):KEGG	cAMP signaling pathway - Homo sapiens (human):KEGG	5/259	199/12994	0.364465	0.364465	0.598907	ARAP3/ADCY4/ADRB2/FFAR2/GIPR	5
mTOR signaling pathway:PID	mTOR signaling pathway:PID	2/259	64/12994	0.365742	0.365742	0.598907	PML/IKBKB	2
Regulation of retinoblastoma protein:PID	Regulation of retinoblastoma protein:PID	2/259	64/12994	0.365742	0.365742	0.598907	MEF2C/HDAC1	2
Epstein-Barr virus infection - Homo sapiens (human):KEGG	Epstein-Barr virus infection - Homo sapiens (human):KEGG	5/259	200/12994	0.368428	0.368428	0.598907	NEDD4/PLCG2/HDAC1/IKBKB/HES1	5
Canonical NF-kappaB pathway:PID	Canonical NF-kappaB pathway:PID	1/259	23/12994	0.370903	0.370903	0.598907	IKBKB	1
caspase cascade in apoptosis:BioCarta	caspase cascade in apoptosis:BioCarta	1/259	23/12994	0.370903	0.370903	0.598907	CASP10	1
ccr3 signaling in eosinophils:BioCarta	ccr3 signaling in eosinophils:BioCarta	1/259	23/12994	0.370903	0.370903	0.598907	PTK2	1
Cellular response to hypoxia:Reactome	Cellular response to hypoxia:Reactome	1/259	23/12994	0.370903	0.370903	0.598907	EPAS1	1
EBV LMP1 signaling:Wikipathways	EBV LMP1 signaling:Wikipathways	1/259	23/12994	0.370903	0.370903	0.598907	IKBKB	1
eicosanoid metabolism:BioCarta	eicosanoid metabolism:BioCarta	1/259	23/12994	0.370903	0.370903	0.598907	CYSLTR1	1
Estrogen signaling pathway:Wikipathways	Estrogen signaling pathway:Wikipathways	1/259	23/12994	0.370903	0.370903	0.598907	IKBKB	1
FRS-mediated FGFR1 signaling:Reactome	FRS-mediated FGFR1 signaling:Reactome	1/259	23/12994	0.370903	0.370903	0.598907	KL	1
GPCRs, Class B Secretin-like:Wikipathways	GPCRs, Class B Secretin-like:Wikipathways	1/259	23/12994	0.370903	0.370903	0.598907	GIPR	1
IL11:NetPath	IL11:NetPath	1/259	23/12994	0.370903	0.370903	0.598907	IKBKB	1
induction of apoptosis through dr3 and dr4/5 death receptors:BioCarta	induction of apoptosis through dr3 and dr4/5 death receptors:BioCarta	1/259	23/12994	0.370903	0.370903	0.598907	CASP10	1
intrinsic prothrombin activation pathway:BioCarta	intrinsic prothrombin activation pathway:BioCarta	1/259	23/12994	0.370903	0.370903	0.598907	F8	1
Mannose type O-glycan biosynthesis - Homo sapiens (human):KEGG	Mannose type O-glycan biosynthesis - Homo sapiens (human):KEGG	1/259	23/12994	0.370903	0.370903	0.598907	MGAT5B	1
Nephrin family interactions:Reactome	Nephrin family interactions:Reactome	1/259	23/12994	0.370903	0.370903	0.598907	NCK2	1
Photodynamic therapy-induced NFE2L2 (NRF2) survival signaling:Wikipathways	Photodynamic therapy-induced NFE2L2 (NRF2) survival signaling:Wikipathways	1/259	23/12994	0.370903	0.370903	0.598907	ABCG2	1
Post-chaperonin tubulin folding pathway:Reactome	Post-chaperonin tubulin folding pathway:Reactome	1/259	23/12994	0.370903	0.370903	0.598907	TBCD	1
Proximal tubule bicarbonate reclamation - Homo sapiens (human):KEGG	Proximal tubule bicarbonate reclamation - Homo sapiens (human):KEGG	1/259	23/12994	0.370903	0.370903	0.598907	CA4	1
RAF-independent MAPK1/3 activation:Reactome	RAF-independent MAPK1/3 activation:Reactome	1/259	23/12994	0.370903	0.370903	0.598907	DUSP7	1
regulation of bad phosphorylation:BioCarta	regulation of bad phosphorylation:BioCarta	1/259	23/12994	0.370903	0.370903	0.598907	IL3RA	1
Regulation of Hypoxia-inducible Factor (HIF) by oxygen:Reactome	Regulation of Hypoxia-inducible Factor (HIF) by oxygen:Reactome	1/259	23/12994	0.370903	0.370903	0.598907	EPAS1	1
RIP-mediated NFkB activation via ZBP1:Reactome	RIP-mediated NFkB activation via ZBP1:Reactome	1/259	23/12994	0.370903	0.370903	0.598907	IKBKB	1
Signaling events mediated by PRL:PID	Signaling events mediated by PRL:PID	1/259	23/12994	0.370903	0.370903	0.598907	ITGA1	1
Sympathetic Nerve Pathway (Neuroeffector Junction):PharmGKB	Sympathetic Nerve Pathway (Neuroeffector Junction):PharmGKB	1/259	23/12994	0.370903	0.370903	0.598907	ADRB2	1
tnf/stress related signaling:BioCarta	tnf/stress related signaling:BioCarta	1/259	23/12994	0.370903	0.370903	0.598907	IKBKB	1
Visual signal transduction: Cones:PID	Visual signal transduction: Cones:PID	1/259	23/12994	0.370903	0.370903	0.598907	GNGT2	1
Association Between Physico-Chemical Features and Toxicity Associated Pathways:Wikipathways	Association Between Physico-Chemical Features and Toxicity Associated Pathways:Wikipathways	2/259	65/12994	0.372915	0.372915	0.600672	PTK2/FZD6	2
Shigellosis - Homo sapiens (human):KEGG	Shigellosis - Homo sapiens (human):KEGG	2/259	65/12994	0.372915	0.372915	0.600672	DOCK1/IKBKB	2
TNF signaling pathway - Homo sapiens (human):KEGG	TNF signaling pathway - Homo sapiens (human):KEGG	3/259	110/12994	0.376	0.376	0.604896	CASP10/CX3CL1/IKBKB	3
Non-small cell lung cancer - Homo sapiens (human):KEGG	Non-small cell lung cancer - Homo sapiens (human):KEGG	2/259	66/12994	0.380055	0.380055	0.609167	PLCG2/RARB	2
Non-small cell lung cancer:Wikipathways	Non-small cell lung cancer:Wikipathways	2/259	66/12994	0.380055	0.380055	0.609167	PLCG2/RARB	2
Signaling by ROBO receptors:Reactome	Signaling by ROBO receptors:Reactome	2/259	66/12994	0.380055	0.380055	0.609167	NRP1/NCK2	2
Fluoropyrimidine Pathway, Pharmacokinetics:PharmGKB	Fluoropyrimidine Pathway, Pharmacokinetics:PharmGKB	1/259	24/12994	0.383464	0.383464	0.611631	ABCG2	1
GABA receptor Signaling:Wikipathways	GABA receptor Signaling:Wikipathways	1/259	24/12994	0.383464	0.383464	0.611631	GABRP	1
Glutaric Aciduria Type I:SMPDB	Glutaric Aciduria Type I:SMPDB	1/259	24/12994	0.383464	0.383464	0.611631	CPT1A	1
Miscellaneous transport and binding events:Reactome	Miscellaneous transport and binding events:Reactome	1/259	24/12994	0.383464	0.383464	0.611631	LRRC8C	1
Cholinergic synapse - Homo sapiens (human):KEGG	Cholinergic synapse - Homo sapiens (human):KEGG	3/259	112/12994	0.386833	0.386833	0.615272	ADCY4/GNG11/GNGT2	3
MicroRNAs in cancer - Homo sapiens (human):KEGG	MicroRNAs in cancer - Homo sapiens (human):KEGG	7/259	299/12994	0.38704	0.38704	0.615272	NOTCH4/PLCG2/PDGFB/RDX/HDAC1/IKBKB/ABCB1	7
EGFR Inhibitor Pathway, Pharmacodynamics:PharmGKB	EGFR Inhibitor Pathway, Pharmacodynamics:PharmGKB	2/259	67/12994	0.38716	0.38716	0.615272	NRG2/PLCG2	2
Fcgamma receptor (FCGR) dependent phagocytosis:Reactome	Fcgamma receptor (FCGR) dependent phagocytosis:Reactome	4/259	159/12994	0.391204	0.391204	0.61622	DOCK1/PTK2/PLCG2/MYO10	4
Serotonergic synapse - Homo sapiens (human):KEGG	Serotonergic synapse - Homo sapiens (human):KEGG	3/259	113/12994	0.392232	0.392232	0.61622	GNG11/KCNN2/GNGT2	3
Toxoplasmosis - Homo sapiens (human):KEGG	Toxoplasmosis - Homo sapiens (human):KEGG	3/259	113/12994	0.392232	0.392232	0.61622	ITGA6/LAMA5/IKBKB	3
AMP-activated Protein Kinase (AMPK) Signaling:Wikipathways	AMP-activated Protein Kinase (AMPK) Signaling:Wikipathways	2/259	68/12994	0.39423	0.39423	0.61622	CPT1A/CAMKK2	2
PPAR signaling pathway:Wikipathways	PPAR signaling pathway:Wikipathways	2/259	68/12994	0.39423	0.39423	0.61622	CD36/CPT1A	2
Activation of G protein gated Potassium channels:Reactome	Activation of G protein gated Potassium channels:Reactome	1/259	25/12994	0.395776	0.395776	0.61622	GNGT2	1
Alpha9 beta1 integrin signaling events:PID	Alpha9 beta1 integrin signaling events:PID	1/259	25/12994	0.395776	0.395776	0.61622	ADAM15	1
C-MYC pathway:PID	C-MYC pathway:PID	1/259	25/12994	0.395776	0.395776	0.61622	PML	1
cell cycle: g1/s check point:BioCarta	cell cycle: g1/s check point:BioCarta	1/259	25/12994	0.395776	0.395776	0.61622	HDAC1	1
Differentiation of white and brown adipocyte:Wikipathways	Differentiation of white and brown adipocyte:Wikipathways	1/259	25/12994	0.395776	0.395776	0.61622	SMAD1	1
G protein gated Potassium channels:Reactome	G protein gated Potassium channels:Reactome	1/259	25/12994	0.395776	0.395776	0.61622	GNGT2	1
G0 and Early G1:Reactome	G0 and Early G1:Reactome	1/259	25/12994	0.395776	0.395776	0.61622	HDAC1	1
IKK complex recruitment mediated by RIP1:Reactome	IKK complex recruitment mediated by RIP1:Reactome	1/259	25/12994	0.395776	0.395776	0.61622	IKBKB	1
Inhibition of voltage gated Ca2+ channels via Gbeta/gamma subunits:Reactome	Inhibition of voltage gated Ca2+ channels via Gbeta/gamma subunits:Reactome	1/259	25/12994	0.395776	0.395776	0.61622	GNGT2	1
Nitric oxide stimulates guanylate cyclase:Reactome	Nitric oxide stimulates guanylate cyclase:Reactome	1/259	25/12994	0.395776	0.395776	0.61622	PDE9A	1
Statin Pathway, Pharmacodynamics:PharmGKB	Statin Pathway, Pharmacodynamics:PharmGKB	1/259	25/12994	0.395776	0.395776	0.61622	ABCB1	1
Uptake and actions of bacterial toxins:Reactome	Uptake and actions of bacterial toxins:Reactome	1/259	25/12994	0.395776	0.395776	0.61622	SV2B	1
Plasma lipoprotein assembly, remodeling, and clearance:Reactome	Plasma lipoprotein assembly, remodeling, and clearance:Reactome	2/259	69/12994	0.401262	0.401262	0.621729	GPIHBP1/MYLIP	2
Renal cell carcinoma - Homo sapiens (human):KEGG	Renal cell carcinoma - Homo sapiens (human):KEGG	2/259	69/12994	0.401262	0.401262	0.621729	EPAS1/PDGFB	2
A tetrasaccharide linker sequence is required for GAG synthesis:Reactome	A tetrasaccharide linker sequence is required for GAG synthesis:Reactome	1/259	26/12994	0.407843	0.407843	0.621729	HSPG2	1
Basigin interactions:Reactome	Basigin interactions:Reactome	1/259	26/12994	0.407843	0.407843	0.621729	ITGA6	1
Calmodulin induced events:Reactome	Calmodulin induced events:Reactome	1/259	26/12994	0.407843	0.407843	0.621729	ADCY4	1
CaM pathway:Reactome	CaM pathway:Reactome	1/259	26/12994	0.407843	0.407843	0.621729	ADCY4	1
Endogenous TLR signaling:PID	Endogenous TLR signaling:PID	1/259	26/12994	0.407843	0.407843	0.621729	IKBKB	1
ID:NetPath	ID:NetPath	1/259	26/12994	0.407843	0.407843	0.621729	HES1	1
IL27-mediated signaling events:PID	IL27-mediated signaling events:PID	1/259	26/12994	0.407843	0.407843	0.621729	IL27RA	1
Insulin receptor recycling:Reactome	Insulin receptor recycling:Reactome	1/259	26/12994	0.407843	0.407843	0.621729	ATP6V1C2	1
Nuclear signaling by ERBB4:Reactome	Nuclear signaling by ERBB4:Reactome	1/259	26/12994	0.407843	0.407843	0.621729	NRG2	1
PPAR Alpha Pathway:Wikipathways	PPAR Alpha Pathway:Wikipathways	1/259	26/12994	0.407843	0.407843	0.621729	CPT1A	1
RXR and RAR heterodimerization with other nuclear receptor:PID	RXR and RAR heterodimerization with other nuclear receptor:PID	1/259	26/12994	0.407843	0.407843	0.621729	RARB	1
TRAF6 mediated NF-kB activation:Reactome	TRAF6 mediated NF-kB activation:Reactome	1/259	26/12994	0.407843	0.407843	0.621729	IKBKB	1
TSH:NetPath	TSH:NetPath	1/259	26/12994	0.407843	0.407843	0.621729	IKBKB	1
KitReceptor:NetPath	KitReceptor:NetPath	2/259	70/12994	0.408257	0.408257	0.621729	RDX/GRAP	2
Regulation of insulin secretion:Reactome	Regulation of insulin secretion:Reactome	2/259	70/12994	0.408257	0.408257	0.621729	GNG11/GNGT2	2
superpathway of inositol phosphate compounds:HumanCyc	superpathway of inositol phosphate compounds:HumanCyc	2/259	70/12994	0.408257	0.408257	0.621729	PLCG2/ITPKB	2
Thyroid hormone signaling pathway - Homo sapiens (human):KEGG	Thyroid hormone signaling pathway - Homo sapiens (human):KEGG	3/259	116/12994	0.408357	0.408357	0.621729	NOTCH4/PLCG2/HDAC1	3
CDC42 signaling events:PID	CDC42 signaling events:PID	2/259	71/12994	0.415211	0.415211	0.630694	CDC42BPA/MAP3K11	2
Glioma - Homo sapiens (human):KEGG	Glioma - Homo sapiens (human):KEGG	2/259	71/12994	0.415211	0.415211	0.630694	PLCG2/PDGFB	2
Collecting duct acid secretion - Homo sapiens (human):KEGG	Collecting duct acid secretion - Homo sapiens (human):KEGG	1/259	27/12994	0.419669	0.419669	0.632319	ATP6V1C2	1
corticosteroids and cardioprotection:BioCarta	corticosteroids and cardioprotection:BioCarta	1/259	27/12994	0.419669	0.419669	0.632319	ADRB2	1
D-<i>myo</i>-inositol (1,4,5)-trisphosphate biosynthesis:HumanCyc	D-<i>myo</i>-inositol (1,4,5)-trisphosphate biosynthesis:HumanCyc	1/259	27/12994	0.419669	0.419669	0.632319	PLCG2	1
Glycosphingolipid biosynthesis - lacto and neolacto series - Homo sapiens (human):KEGG	Glycosphingolipid biosynthesis - lacto and neolacto series - Homo sapiens (human):KEGG	1/259	27/12994	0.419669	0.419669	0.632319	FUT1	1
Interleukin receptor SHC signaling:Reactome	Interleukin receptor SHC signaling:Reactome	1/259	27/12994	0.419669	0.419669	0.632319	IL3RA	1
role of erk5 in neuronal survival pathway:BioCarta	role of erk5 in neuronal survival pathway:BioCarta	1/259	27/12994	0.419669	0.419669	0.632319	MEF2C	1
ZBP1(DAI) mediated induction of type I IFNs:Reactome	ZBP1(DAI) mediated induction of type I IFNs:Reactome	1/259	27/12994	0.419669	0.419669	0.632319	IKBKB	1
Androgen Receptor Network in Prostate Cancer:Wikipathways	Androgen Receptor Network in Prostate Cancer:Wikipathways	2/259	72/12994	0.422124	0.422124	0.633825	ERG/DOCK1	2
Clathrin derived vesicle budding:Reactome	Clathrin derived vesicle budding:Reactome	2/259	72/12994	0.422124	0.422124	0.633825	HIP1R/AP1S2	2
trans-Golgi Network Vesicle Budding:Reactome	trans-Golgi Network Vesicle Budding:Reactome	2/259	72/12994	0.422124	0.422124	0.633825	HIP1R/AP1S2	2
Acyl chain remodelling of PC:Reactome	Acyl chain remodelling of PC:Reactome	1/259	28/12994	0.431261	0.431261	0.638925	LPCAT2	1
Ca-dependent events:Reactome	Ca-dependent events:Reactome	1/259	28/12994	0.431261	0.431261	0.638925	ADCY4	1
Hippo signaling pathway - multiple species - Homo sapiens (human):KEGG	Hippo signaling pathway - multiple species - Homo sapiens (human):KEGG	1/259	28/12994	0.431261	0.431261	0.638925	DCHS1	1
influence of ras and rho proteins on g1 to s transition:BioCarta	influence of ras and rho proteins on g1 to s transition:BioCarta	1/259	28/12994	0.431261	0.431261	0.638925	IKBKB	1
multi-step regulation of transcription by pitx2:BioCarta	multi-step regulation of transcription by pitx2:BioCarta	1/259	28/12994	0.431261	0.431261	0.638925	HDAC1	1
Recycling pathway of L1:Reactome	Recycling pathway of L1:Reactome	1/259	28/12994	0.431261	0.431261	0.638925	RDX	1
Transcriptional regulation of pluripotent stem cells:Reactome	Transcriptional regulation of pluripotent stem cells:Reactome	1/259	28/12994	0.431261	0.431261	0.638925	HHEX	1
Hepatocellular carcinoma - Homo sapiens (human):KEGG	Hepatocellular carcinoma - Homo sapiens (human):KEGG	4/259	168/12994	0.431621	0.431621	0.638925	LRP5/PLCG2/MGST2/FZD6	4
NOD-like receptor signaling pathway - Homo sapiens (human):KEGG	NOD-like receptor signaling pathway - Homo sapiens (human):KEGG	4/259	168/12994	0.431621	0.431621	0.638925	CARD8/GSDMD/RBCK1/IKBKB	4
Bacterial invasion of epithelial cells - Homo sapiens (human):KEGG	Bacterial invasion of epithelial cells - Homo sapiens (human):KEGG	2/259	74/12994	0.435824	0.435824	0.638925	DOCK1/PTK2	2
Fibroblast growth factor-1:NetPath	Fibroblast growth factor-1:NetPath	2/259	74/12994	0.435824	0.435824	0.638925	PTK2/PKP4	2
IL6:NetPath	IL6:NetPath	2/259	74/12994	0.435824	0.435824	0.638925	HDAC1/MAP3K4	2
Inositol phosphate metabolism - Homo sapiens (human):KEGG	Inositol phosphate metabolism - Homo sapiens (human):KEGG	2/259	74/12994	0.435824	0.435824	0.638925	PLCG2/ITPKB	2
PPAR signaling pathway - Homo sapiens (human):KEGG	PPAR signaling pathway - Homo sapiens (human):KEGG	2/259	74/12994	0.435824	0.435824	0.638925	CD36/CPT1A	2
Validated targets of C-MYC transcriptional repression:PID	Validated targets of C-MYC transcriptional repression:PID	2/259	74/12994	0.435824	0.435824	0.638925	ITGA6/HDAC1	2
Nuclear Receptors Meta-Pathway:Wikipathways	Nuclear Receptors Meta-Pathway:Wikipathways	7/259	316/12994	0.442569	0.442569	0.638925	PDGFB/MGST2/EPHA3/CPT1A/ABCB4/HES1/ABCB1	7
Peptide GPCRs:Wikipathways	Peptide GPCRs:Wikipathways	2/259	75/12994	0.442608	0.442608	0.638925	AVPR2/GRPR	2
Signaling by Insulin receptor:Reactome	Signaling by Insulin receptor:Reactome	2/259	75/12994	0.442608	0.442608	0.638925	KL/ATP6V1C2	2
Dectin-2 family:Reactome	Dectin-2 family:Reactome	1/259	29/12994	0.442622	0.442622	0.638925	PLCG2	1
Downregulation of ERBB2 signaling:Reactome	Downregulation of ERBB2 signaling:Reactome	1/259	29/12994	0.442622	0.442622	0.638925	NRG2	1
Interaction between L1 and Ankyrins:Reactome	Interaction between L1 and Ankyrins:Reactome	1/259	29/12994	0.442622	0.442622	0.638925	SCN4A	1
Nephrin/Neph1 signaling in the kidney podocyte:PID	Nephrin/Neph1 signaling in the kidney podocyte:PID	1/259	29/12994	0.442622	0.442622	0.638925	NCK2	1
nfkb activation by nontypeable hemophilus influenzae:BioCarta	nfkb activation by nontypeable hemophilus influenzae:BioCarta	1/259	29/12994	0.442622	0.442622	0.638925	IKBKB	1
The role of Nef in HIV-1 replication and disease pathogenesis:Reactome	The role of Nef in HIV-1 replication and disease pathogenesis:Reactome	1/259	29/12994	0.442622	0.442622	0.638925	AP1S2	1
TP53 Regulates Transcription of Cell Death Genes:Wikipathways	TP53 Regulates Transcription of Cell Death Genes:Wikipathways	1/259	29/12994	0.442622	0.442622	0.638925	CASP10	1
VEGFR1 specific signals:PID	VEGFR1 specific signals:PID	1/259	29/12994	0.442622	0.442622	0.638925	NRP1	1
Platelet activation - Homo sapiens (human):KEGG	Platelet activation - Homo sapiens (human):KEGG	3/259	123/12994	0.445443	0.445443	0.638925	ADCY4/VWF/PLCG2	3
Cell death signalling via NRAGE, NRIF and NADE:Reactome	Cell death signalling via NRAGE, NRIF and NADE:Reactome	2/259	76/12994	0.449347	0.449347	0.638925	ARHGEF15/MCF2L	2
Signaling by NTRK1 (TRKA):Reactome	Signaling by NTRK1 (TRKA):Reactome	2/259	76/12994	0.449347	0.449347	0.638925	MEF2C/DUSP7	2
-arrestins in gpcr desensitization:BioCarta	-arrestins in gpcr desensitization:BioCarta	1/259	30/12994	0.453756	0.453756	0.638925	ADRB2	1
Activation of BH3-only proteins:Reactome	Activation of BH3-only proteins:Reactome	1/259	30/12994	0.453756	0.453756	0.638925	PPP1R13B	1
Antiviral mechanism by IFN-stimulated genes:Reactome	Antiviral mechanism by IFN-stimulated genes:Reactome	1/259	30/12994	0.453756	0.453756	0.638925	NEDD4	1
Beta2 integrin cell surface interactions:PID	Beta2 integrin cell surface interactions:PID	1/259	30/12994	0.453756	0.453756	0.638925	ICAM2	1
DAP12 signaling:Reactome	DAP12 signaling:Reactome	1/259	30/12994	0.453756	0.453756	0.638925	PLCG2	1
Deactivation of the beta-catenin transactivating complex:Reactome	Deactivation of the beta-catenin transactivating complex:Reactome	1/259	30/12994	0.453756	0.453756	0.638925	CTNNBIP1	1
Downstream signaling events of B Cell Receptor (BCR):Reactome	Downstream signaling events of B Cell Receptor (BCR):Reactome	1/259	30/12994	0.453756	0.453756	0.638925	IKBKB	1
fmlp induced chemokine gene expression in hmc-1 cells:BioCarta	fmlp induced chemokine gene expression in hmc-1 cells:BioCarta	1/259	30/12994	0.453756	0.453756	0.638925	CAMKK2	1
ISG15 antiviral mechanism:Reactome	ISG15 antiviral mechanism:Reactome	1/259	30/12994	0.453756	0.453756	0.638925	NEDD4	1
Plasma lipoprotein remodeling:Reactome	Plasma lipoprotein remodeling:Reactome	1/259	30/12994	0.453756	0.453756	0.638925	GPIHBP1	1
role of mef2d in t-cell apoptosis:BioCarta	role of mef2d in t-cell apoptosis:BioCarta	1/259	30/12994	0.453756	0.453756	0.638925	HDAC1	1
Purine metabolism - Homo sapiens (human):KEGG	Purine metabolism - Homo sapiens (human):KEGG	4/259	173/12994	0.453776	0.453776	0.638925	ADCY4/PDE9A/XDH/ALLC	4
TGF_beta_Receptor:NetPath	TGF_beta_Receptor:NetPath	4/259	173/12994	0.453776	0.453776	0.638925	PTK2/MEF2C/PML/HDAC1	4
Regulation of nuclear SMAD2/3 signaling:PID	Regulation of nuclear SMAD2/3 signaling:PID	2/259	77/12994	0.45604	0.45604	0.638925	MEF2C/HDAC1	2
activation of camp-dependent protein kinase pka:BioCarta	activation of camp-dependent protein kinase pka:BioCarta	1/259	31/12994	0.464669	0.464669	0.638925	ADRB2	1
amb2 Integrin signaling:PID	amb2 Integrin signaling:PID	1/259	31/12994	0.464669	0.464669	0.638925	JAM2	1
Aurora A signaling:PID	Aurora A signaling:PID	1/259	31/12994	0.464669	0.464669	0.638925	GIT1	1
Downstream signaling of activated FGFR1:Reactome	Downstream signaling of activated FGFR1:Reactome	1/259	31/12994	0.464669	0.464669	0.638925	KL	1
Ethanol effects on histone modifications:Wikipathways	Ethanol effects on histone modifications:Wikipathways	1/259	31/12994	0.464669	0.464669	0.638925	HDAC1	1
HS-GAG biosynthesis:Reactome	HS-GAG biosynthesis:Reactome	1/259	31/12994	0.464669	0.464669	0.638925	HSPG2	1
IL17 signaling pathway:Wikipathways	IL17 signaling pathway:Wikipathways	1/259	31/12994	0.464669	0.464669	0.638925	IKBKB	1
Inwardly rectifying K+ channels:Reactome	Inwardly rectifying K+ channels:Reactome	1/259	31/12994	0.464669	0.464669	0.638925	GNGT2	1
Mucin type O-glycan biosynthesis - Homo sapiens (human):KEGG	Mucin type O-glycan biosynthesis - Homo sapiens (human):KEGG	1/259	31/12994	0.464669	0.464669	0.638925	ST6GALNAC1	1
Ovarian Infertility Genes:Wikipathways	Ovarian Infertility Genes:Wikipathways	1/259	31/12994	0.464669	0.464669	0.638925	SYNE2	1
p38 mapk signaling pathway:BioCarta	p38 mapk signaling pathway:BioCarta	1/259	31/12994	0.464669	0.464669	0.638925	MEF2C	1
Synthesis of active ubiquitin: roles of E1 and E2 enzymes:Reactome	Synthesis of active ubiquitin: roles of E1 and E2 enzymes:Reactome	1/259	31/12994	0.464669	0.464669	0.638925	UBE2Q2	1
Toll-like Receptor Signaling:Wikipathways	Toll-like Receptor Signaling:Wikipathways	1/259	31/12994	0.464669	0.464669	0.638925	IKBKB	1
Transferrin endocytosis and recycling:Reactome	Transferrin endocytosis and recycling:Reactome	1/259	31/12994	0.464669	0.464669	0.638925	ATP6V1C2	1
wnt signaling pathway:BioCarta	wnt signaling pathway:BioCarta	1/259	31/12994	0.464669	0.464669	0.638925	HDAC1	1
PDGFR-beta signaling pathway:PID	PDGFR-beta signaling pathway:PID	3/259	127/12994	0.466225	0.466225	0.638925	SLC9A3R2/PDGFB/NCK2	3
Signaling by the B Cell Receptor (BCR):Reactome	Signaling by the B Cell Receptor (BCR):Reactome	3/259	127/12994	0.466225	0.466225	0.638925	PLCG2/CD79B/IKBKB	3
Drug metabolism - other enzymes - Homo sapiens (human):KEGG	Drug metabolism - other enzymes - Homo sapiens (human):KEGG	2/259	79/12994	0.469285	0.469285	0.638925	MGST2/XDH	2
p73 transcription factor network:PID	p73 transcription factor network:PID	2/259	79/12994	0.469285	0.469285	0.638925	JAG2/PML	2
Alpha-synuclein signaling:PID	Alpha-synuclein signaling:PID	1/259	32/12994	0.475365	0.475365	0.638925	GRK5	1
bcr signaling pathway:BioCarta	bcr signaling pathway:BioCarta	1/259	32/12994	0.475365	0.475365	0.638925	CD79B	1
Constitutive Androstane Receptor Pathway:Wikipathways	Constitutive Androstane Receptor Pathway:Wikipathways	1/259	32/12994	0.475365	0.475365	0.638925	ABCB1	1
DAG and IP3 signaling:Reactome	DAG and IP3 signaling:Reactome	1/259	32/12994	0.475365	0.475365	0.638925	ADCY4	1
Initiation of transcription and translation elongation at the HIV-1 LTR:Wikipathways	Initiation of transcription and translation elongation at the HIV-1 LTR:Wikipathways	1/259	32/12994	0.475365	0.475365	0.638925	HDAC1	1
Noncanonical Wnt signaling pathway:PID	Noncanonical Wnt signaling pathway:PID	1/259	32/12994	0.475365	0.475365	0.638925	FZD6	1
rho cell motility signaling pathway:BioCarta	rho cell motility signaling pathway:BioCarta	1/259	32/12994	0.475365	0.475365	0.638925	CHN1	1
role of -arrestins in the activation and targeting of map kinases:BioCarta	role of -arrestins in the activation and targeting of map kinases:BioCarta	1/259	32/12994	0.475365	0.475365	0.638925	ADRB2	1
ROS, RNS production in phagocytes:Reactome	ROS, RNS production in phagocytes:Reactome	1/259	32/12994	0.475365	0.475365	0.638925	ATP6V1C2	1
Syndecan-4-mediated signaling events:PID	Syndecan-4-mediated signaling events:PID	1/259	32/12994	0.475365	0.475365	0.638925	PTK2	1
TAK1 activates NFkB by phosphorylation and activation of IKKs complex:Reactome	TAK1 activates NFkB by phosphorylation and activation of IKKs complex:Reactome	1/259	32/12994	0.475365	0.475365	0.638925	IKBKB	1
Metabolism of vitamins and cofactors:Reactome	Metabolism of vitamins and cofactors:Reactome	4/259	178/12994	0.475646	0.475646	0.638925	GPIHBP1/CD320/HSPG2/ABCD4	4
Protein ubiquitination:Reactome	Protein ubiquitination:Reactome	2/259	80/12994	0.475835	0.475835	0.638925	UBE2Q2/RNF144A	2
Keratinization:Reactome	Keratinization:Reactome	3/259	129/12994	0.476488	0.476488	0.638925	PKP4/DSG2/JUP	3
Relaxin signaling pathway - Homo sapiens (human):KEGG	Relaxin signaling pathway - Homo sapiens (human):KEGG	3/259	130/12994	0.481585	0.481585	0.638925	ADCY4/GNG11/GNGT2	3
Signaling by Hedgehog:Reactome	Signaling by Hedgehog:Reactome	2/259	81/12994	0.482336	0.482336	0.638925	ADCY4/SCUBE2	2
Signaling events mediated by Hepatocyte Growth Factor Receptor (c-Met):PID	Signaling events mediated by Hepatocyte Growth Factor Receptor (c-Met):PID	2/259	81/12994	0.482336	0.482336	0.638925	PTK2/NCK2	2
Alcoholism - Homo sapiens (human):KEGG	Alcoholism - Homo sapiens (human):KEGG	4/259	180/12994	0.484302	0.484302	0.638925	GNG11/HDAC1/GNGT2/CAMKK2	4
Amiloride Action Pathway:SMPDB	Amiloride Action Pathway:SMPDB	1/259	33/12994	0.485848	0.485848	0.638925	SLC1A1	1
Bendroflumethiazide Action Pathway:SMPDB	Bendroflumethiazide Action Pathway:SMPDB	1/259	33/12994	0.485848	0.485848	0.638925	SLC1A1	1
Blue diaper syndrome:SMPDB	Blue diaper syndrome:SMPDB	1/259	33/12994	0.485848	0.485848	0.638925	SLC1A1	1
Bumetanide Action Pathway:SMPDB	Bumetanide Action Pathway:SMPDB	1/259	33/12994	0.485848	0.485848	0.638925	SLC1A1	1
ceramide signaling pathway:BioCarta	ceramide signaling pathway:BioCarta	1/259	33/12994	0.485848	0.485848	0.638925	IKBKB	1
Chlorothiazide Action Pathway:SMPDB	Chlorothiazide Action Pathway:SMPDB	1/259	33/12994	0.485848	0.485848	0.638925	SLC1A1	1
Chlorthalidone Action Pathway:SMPDB	Chlorthalidone Action Pathway:SMPDB	1/259	33/12994	0.485848	0.485848	0.638925	SLC1A1	1
Cyclothiazide Action Pathway:SMPDB	Cyclothiazide Action Pathway:SMPDB	1/259	33/12994	0.485848	0.485848	0.638925	SLC1A1	1
Cystinuria:SMPDB	Cystinuria:SMPDB	1/259	33/12994	0.485848	0.485848	0.638925	SLC1A1	1
Endothelin Pathways:Wikipathways	Endothelin Pathways:Wikipathways	1/259	33/12994	0.485848	0.485848	0.638925	ECE1	1
Eplerenone Action Pathway:SMPDB	Eplerenone Action Pathway:SMPDB	1/259	33/12994	0.485848	0.485848	0.638925	SLC1A1	1
EPO signaling pathway:PID	EPO signaling pathway:PID	1/259	33/12994	0.485848	0.485848	0.638925	PLCG2	1
Ethacrynic Acid Action Pathway:SMPDB	Ethacrynic Acid Action Pathway:SMPDB	1/259	33/12994	0.485848	0.485848	0.638925	SLC1A1	1
Furosemide Action Pathway:SMPDB	Furosemide Action Pathway:SMPDB	1/259	33/12994	0.485848	0.485848	0.638925	SLC1A1	1
Glucose Transporter Defect (SGLT2):SMPDB	Glucose Transporter Defect (SGLT2):SMPDB	1/259	33/12994	0.485848	0.485848	0.638925	SLC1A1	1
GPVI-mediated activation cascade:Reactome	GPVI-mediated activation cascade:Reactome	1/259	33/12994	0.485848	0.485848	0.638925	PLCG2	1
Hartnup Disorder:SMPDB	Hartnup Disorder:SMPDB	1/259	33/12994	0.485848	0.485848	0.638925	SLC1A1	1
Hydrochlorothiazide Action Pathway:SMPDB	Hydrochlorothiazide Action Pathway:SMPDB	1/259	33/12994	0.485848	0.485848	0.638925	SLC1A1	1
Hydroflumethiazide Action Pathway:SMPDB	Hydroflumethiazide Action Pathway:SMPDB	1/259	33/12994	0.485848	0.485848	0.638925	SLC1A1	1
Iminoglycinuria:SMPDB	Iminoglycinuria:SMPDB	1/259	33/12994	0.485848	0.485848	0.638925	SLC1A1	1
Indapamide Action Pathway:SMPDB	Indapamide Action Pathway:SMPDB	1/259	33/12994	0.485848	0.485848	0.638925	SLC1A1	1
Inflammatory Response Pathway:Wikipathways	Inflammatory Response Pathway:Wikipathways	1/259	33/12994	0.485848	0.485848	0.638925	LAMA5	1
Kidney Function:SMPDB	Kidney Function:SMPDB	1/259	33/12994	0.485848	0.485848	0.638925	SLC1A1	1
Lysinuric protein intolerance (LPI):SMPDB	Lysinuric protein intolerance (LPI):SMPDB	1/259	33/12994	0.485848	0.485848	0.638925	SLC1A1	1
Lysinuric Protein Intolerance:SMPDB	Lysinuric Protein Intolerance:SMPDB	1/259	33/12994	0.485848	0.485848	0.638925	SLC1A1	1
Metabolism of steroid hormones:Reactome	Metabolism of steroid hormones:Reactome	1/259	33/12994	0.485848	0.485848	0.638925	STARD3	1
Methyclothiazide Action Pathway:SMPDB	Methyclothiazide Action Pathway:SMPDB	1/259	33/12994	0.485848	0.485848	0.638925	SLC1A1	1
Metolazone Action Pathway:SMPDB	Metolazone Action Pathway:SMPDB	1/259	33/12994	0.485848	0.485848	0.638925	SLC1A1	1
Negative regulation of FGFR1 signaling:Reactome	Negative regulation of FGFR1 signaling:Reactome	1/259	33/12994	0.485848	0.485848	0.638925	KL	1
NOD1/2 Signaling Pathway:Reactome	NOD1/2 Signaling Pathway:Reactome	1/259	33/12994	0.485848	0.485848	0.638925	IKBKB	1
Oxidative Stress:Wikipathways	Oxidative Stress:Wikipathways	1/259	33/12994	0.485848	0.485848	0.638925	XDH	1
phospholipids as signalling intermediaries:BioCarta	phospholipids as signalling intermediaries:BioCarta	1/259	33/12994	0.485848	0.485848	0.638925	PTK2	1
Plasma lipoprotein clearance:Reactome	Plasma lipoprotein clearance:Reactome	1/259	33/12994	0.485848	0.485848	0.638925	MYLIP	1
Polythiazide Action Pathway:SMPDB	Polythiazide Action Pathway:SMPDB	1/259	33/12994	0.485848	0.485848	0.638925	SLC1A1	1
Pregnane X Receptor pathway:Wikipathways	Pregnane X Receptor pathway:Wikipathways	1/259	33/12994	0.485848	0.485848	0.638925	ABCB1	1
Quinethazone Action Pathway:SMPDB	Quinethazone Action Pathway:SMPDB	1/259	33/12994	0.485848	0.485848	0.638925	SLC1A1	1
role of egf receptor transactivation by gpcrs in cardiac hypertrophy:BioCarta	role of egf receptor transactivation by gpcrs in cardiac hypertrophy:BioCarta	1/259	33/12994	0.485848	0.485848	0.638925	IKBKB	1
Sialic acid metabolism:Reactome	Sialic acid metabolism:Reactome	1/259	33/12994	0.485848	0.485848	0.638925	ST6GALNAC1	1
Spironolactone Action Pathway:SMPDB	Spironolactone Action Pathway:SMPDB	1/259	33/12994	0.485848	0.485848	0.638925	SLC1A1	1
Torsemide Action Pathway:SMPDB	Torsemide Action Pathway:SMPDB	1/259	33/12994	0.485848	0.485848	0.638925	SLC1A1	1
Triamterene Action Pathway:SMPDB	Triamterene Action Pathway:SMPDB	1/259	33/12994	0.485848	0.485848	0.638925	SLC1A1	1
Trichlormethiazide Action Pathway:SMPDB	Trichlormethiazide Action Pathway:SMPDB	1/259	33/12994	0.485848	0.485848	0.638925	SLC1A1	1
Trk receptor signaling mediated by the MAPK pathway:PID	Trk receptor signaling mediated by the MAPK pathway:PID	1/259	33/12994	0.485848	0.485848	0.638925	MEF2C	1
Adipogenesis:Wikipathways	Adipogenesis:Wikipathways	3/259	131/12994	0.486659	0.486659	0.638925	EPAS1/MEF2C/GATA2	3
Dopaminergic synapse - Homo sapiens (human):KEGG	Dopaminergic synapse - Homo sapiens (human):KEGG	3/259	131/12994	0.486659	0.486659	0.638925	GNG11/PPP2R5B/GNGT2	3
Hypertrophic cardiomyopathy (HCM) - Homo sapiens (human):KEGG	Hypertrophic cardiomyopathy (HCM) - Homo sapiens (human):KEGG	2/259	83/12994	0.495188	0.495188	0.642312	ITGA6/ITGA1	2
Peroxisome - Homo sapiens (human):KEGG	Peroxisome - Homo sapiens (human):KEGG	2/259	83/12994	0.495188	0.495188	0.642312	ABCD4/XDH	2
Selenium Micronutrient Network:Wikipathways	Selenium Micronutrient Network:Wikipathways	2/259	83/12994	0.495188	0.495188	0.642312	SELENOW/XDH	2
Signaling Pathways in Glioblastoma:Wikipathways	Signaling Pathways in Glioblastoma:Wikipathways	2/259	83/12994	0.495188	0.495188	0.642312	PRKCH/PLCG2	2
Cargo concentration in the ER:Reactome	Cargo concentration in the ER:Reactome	1/259	34/12994	0.496123	0.496123	0.642312	F8	1
Fatty Acid Beta Oxidation:Wikipathways	Fatty Acid Beta Oxidation:Wikipathways	1/259	34/12994	0.496123	0.496123	0.642312	CPT1A	1
Fluoropyrimidine Activity:Wikipathways	Fluoropyrimidine Activity:Wikipathways	1/259	34/12994	0.496123	0.496123	0.642312	ABCG2	1
Gluconeogenesis:Reactome	Gluconeogenesis:Reactome	1/259	34/12994	0.496123	0.496123	0.642312	SLC37A1	1
Melatonin metabolism and effects:Wikipathways	Melatonin metabolism and effects:Wikipathways	1/259	34/12994	0.496123	0.496123	0.642312	ECE1	1
Monoamine GPCRs:Wikipathways	Monoamine GPCRs:Wikipathways	1/259	34/12994	0.496123	0.496123	0.642312	ADRB2	1
Pentose and glucuronate interconversions - Homo sapiens (human):KEGG	Pentose and glucuronate interconversions - Homo sapiens (human):KEGG	1/259	34/12994	0.496123	0.496123	0.642312	KL	1
Porphyrin metabolism:EHMN	Porphyrin metabolism:EHMN	1/259	34/12994	0.496123	0.496123	0.642312	KL	1
Prostaglandin formation from arachidonate:EHMN	Prostaglandin formation from arachidonate:EHMN	1/259	34/12994	0.496123	0.496123	0.642312	MGST2	1
Signaling by high-kinase activity BRAF mutants:Reactome	Signaling by high-kinase activity BRAF mutants:Reactome	1/259	34/12994	0.496123	0.496123	0.642312	VWF	1
miR-targeted genes in epithelium - TarBase:Wikipathways	miR-targeted genes in epithelium - TarBase:Wikipathways	7/259	333/12994	0.497257	0.497257	0.643144	NEDD4/NRP1/MYO10/SYNE2/HOXD8/MYLIP/HES1	7
B cell receptor signaling:INOH	B cell receptor signaling:INOH	3/259	134/12994	0.501735	0.501735	0.643863	PLCG2/CD79B/IKBKB	3
Neutrophil degranulation:Reactome	Neutrophil degranulation:Reactome	10/259	485/12994	0.502264	0.502264	0.643863	PTPRB/PECAM1/CD36/TSPAN14/LRMP/PTPRN2/BST2/TMC6/JUP/GSDMD	10
Alanine, aspartate and glutamate metabolism - Homo sapiens (human):KEGG	Alanine, aspartate and glutamate metabolism - Homo sapiens (human):KEGG	1/259	35/12994	0.506192	0.506192	0.643863	RIMKLB	1
Amino acid synthesis and interconversion (transamination):Reactome	Amino acid synthesis and interconversion (transamination):Reactome	1/259	35/12994	0.506192	0.506192	0.643863	RIMKLB	1
angiotensin ii mediated activation of jnk pathway via pyk2 dependent signaling:BioCarta	angiotensin ii mediated activation of jnk pathway via pyk2 dependent signaling:BioCarta	1/259	35/12994	0.506192	0.506192	0.643863	MEF2C	1
Circadian Clock:Reactome	Circadian Clock:Reactome	1/259	35/12994	0.506192	0.506192	0.643863	CPT1A	1
EPHB-mediated forward signaling:Reactome	EPHB-mediated forward signaling:Reactome	1/259	35/12994	0.506192	0.506192	0.643863	PTK2	1
Histidine metabolism:EHMN	Histidine metabolism:EHMN	1/259	35/12994	0.506192	0.506192	0.643863	SLC1A1	1
Lysosome Vesicle Biogenesis:Reactome	Lysosome Vesicle Biogenesis:Reactome	1/259	35/12994	0.506192	0.506192	0.643863	AP1S2	1
Photodynamic therapy-induced NF-kB survival signaling:Wikipathways	Photodynamic therapy-induced NF-kB survival signaling:Wikipathways	1/259	35/12994	0.506192	0.506192	0.643863	IKBKB	1
Prion diseases - Homo sapiens (human):KEGG	Prion diseases - Homo sapiens (human):KEGG	1/259	35/12994	0.506192	0.506192	0.643863	C8G	1
RET signaling:Reactome	RET signaling:Reactome	1/259	35/12994	0.506192	0.506192	0.643863	SHANK3	1
Role of Osx and miRNAs in tooth development:Wikipathways	Role of Osx and miRNAs in tooth development:Wikipathways	1/259	35/12994	0.506192	0.506192	0.643863	NOTCH4	1
Signaling mediated by p38-alpha and p38-beta:PID	Signaling mediated by p38-alpha and p38-beta:PID	1/259	35/12994	0.506192	0.506192	0.643863	MEF2C	1
Smooth Muscle Contraction:Reactome	Smooth Muscle Contraction:Reactome	1/259	35/12994	0.506192	0.506192	0.643863	ITGA1	1
toll-like receptor pathway:BioCarta	toll-like receptor pathway:BioCarta	1/259	35/12994	0.506192	0.506192	0.643863	IKBKB	1
Transcriptional Regulation by E2F6:Reactome	Transcriptional Regulation by E2F6:Reactome	1/259	35/12994	0.506192	0.506192	0.643863	PCGF2	1
Insulin secretion - Homo sapiens (human):KEGG	Insulin secretion - Homo sapiens (human):KEGG	2/259	85/12994	0.507837	0.507837	0.644699	ADCY4/KCNN2	2
TGF-beta signaling pathway - Homo sapiens (human):KEGG	TGF-beta signaling pathway - Homo sapiens (human):KEGG	2/259	85/12994	0.507837	0.507837	0.644699	BMP6/SMAD1	2
Apoptosis - Homo sapiens (human):KEGG	Apoptosis - Homo sapiens (human):KEGG	3/259	136/12994	0.511661	0.511661	0.646073	CASP10/IL3RA/IKBKB	3
Glycerophospholipid metabolism:EHMN	Glycerophospholipid metabolism:EHMN	3/259	136/12994	0.511661	0.511661	0.646073	DGKZ/CDS2/SLC16A13	3
RUNX1 regulates transcription of genes involved in differentiation of HSCs:Reactome	RUNX1 regulates transcription of genes involved in differentiation of HSCs:Reactome	2/259	86/12994	0.514084	0.514084	0.646073	LMO2/GATA2	2
Busulfan Pathway, Pharmacodynamics:PharmGKB	Busulfan Pathway, Pharmacodynamics:PharmGKB	1/259	36/12994	0.516062	0.516062	0.646073	MGST2	1
Fibrin Complement Receptor 3 Signaling Pathway:Wikipathways	Fibrin Complement Receptor 3 Signaling Pathway:Wikipathways	1/259	36/12994	0.516062	0.516062	0.646073	IKBKB	1
Glycogen Synthesis and Degradation:Wikipathways	Glycogen Synthesis and Degradation:Wikipathways	1/259	36/12994	0.516062	0.516062	0.646073	PPP2R5B	1
IL1-mediated signaling events:PID	IL1-mediated signaling events:PID	1/259	36/12994	0.516062	0.516062	0.646073	IKBKB	1
Primary immunodeficiency - Homo sapiens (human):KEGG	Primary immunodeficiency - Homo sapiens (human):KEGG	1/259	36/12994	0.516062	0.516062	0.646073	RFX5	1
rac1 cell motility signaling pathway:BioCarta	rac1 cell motility signaling pathway:BioCarta	1/259	36/12994	0.516062	0.516062	0.646073	CHN1	1
roles of arrestin dependent recruitment of src kinases in gpcr signaling:BioCarta	roles of arrestin dependent recruitment of src kinases in gpcr signaling:BioCarta	1/259	36/12994	0.516062	0.516062	0.646073	ADRB2	1
Signaling by RAS mutants:Reactome	Signaling by RAS mutants:Reactome	1/259	36/12994	0.516062	0.516062	0.646073	VWF	1
Apoptosis:Wikipathways	Apoptosis:Wikipathways	2/259	87/12994	0.520278	0.520278	0.646073	CASP10/IKBKB	2
CXCR4-mediated signaling events:PID	CXCR4-mediated signaling events:PID	2/259	87/12994	0.520278	0.520278	0.646073	GNAZ/PTK2	2
Adenine phosphoribosyltransferase deficiency (APRT):SMPDB	Adenine phosphoribosyltransferase deficiency (APRT):SMPDB	1/259	37/12994	0.525734	0.525734	0.646073	XDH	1
Adenosine Deaminase Deficiency:SMPDB	Adenosine Deaminase Deficiency:SMPDB	1/259	37/12994	0.525734	0.525734	0.646073	XDH	1
Adenylosuccinate Lyase Deficiency:SMPDB	Adenylosuccinate Lyase Deficiency:SMPDB	1/259	37/12994	0.525734	0.525734	0.646073	XDH	1
AICA-Ribosiduria:SMPDB	AICA-Ribosiduria:SMPDB	1/259	37/12994	0.525734	0.525734	0.646073	XDH	1
Aldosterone-regulated sodium reabsorption - Homo sapiens (human):KEGG	Aldosterone-regulated sodium reabsorption - Homo sapiens (human):KEGG	1/259	37/12994	0.525734	0.525734	0.646073	SLC9A3R2	1
GMCSF-mediated signaling events:PID	GMCSF-mediated signaling events:PID	1/259	37/12994	0.525734	0.525734	0.646073	IKBKB	1
Gout or Kelley-Seegmiller Syndrome:SMPDB	Gout or Kelley-Seegmiller Syndrome:SMPDB	1/259	37/12994	0.525734	0.525734	0.646073	XDH	1
Lesch-Nyhan Syndrome (LNS):SMPDB	Lesch-Nyhan Syndrome (LNS):SMPDB	1/259	37/12994	0.525734	0.525734	0.646073	XDH	1
Mitochondrial DNA depletion syndrome:SMPDB	Mitochondrial DNA depletion syndrome:SMPDB	1/259	37/12994	0.525734	0.525734	0.646073	XDH	1
Molybdenum Cofactor Deficiency:SMPDB	Molybdenum Cofactor Deficiency:SMPDB	1/259	37/12994	0.525734	0.525734	0.646073	XDH	1
Myoadenylate deaminase deficiency:SMPDB	Myoadenylate deaminase deficiency:SMPDB	1/259	37/12994	0.525734	0.525734	0.646073	XDH	1
Nucleobase catabolism:Reactome	Nucleobase catabolism:Reactome	1/259	37/12994	0.525734	0.525734	0.646073	XDH	1
O-Glycan biosynthesis:EHMN	O-Glycan biosynthesis:EHMN	1/259	37/12994	0.525734	0.525734	0.646073	ST6GALNAC1	1
Purine Metabolism:SMPDB	Purine Metabolism:SMPDB	1/259	37/12994	0.525734	0.525734	0.646073	XDH	1
Purine Nucleoside Phosphorylase Deficiency:SMPDB	Purine Nucleoside Phosphorylase Deficiency:SMPDB	1/259	37/12994	0.525734	0.525734	0.646073	XDH	1
RHO GTPases Activate WASPs and WAVEs:Reactome	RHO GTPases Activate WASPs and WAVEs:Reactome	1/259	37/12994	0.525734	0.525734	0.646073	PTK2	1
signal transduction through il1r:BioCarta	signal transduction through il1r:BioCarta	1/259	37/12994	0.525734	0.525734	0.646073	IKBKB	1
trefoil factors initiate mucosal healing:BioCarta	trefoil factors initiate mucosal healing:BioCarta	1/259	37/12994	0.525734	0.525734	0.646073	IKBKB	1
Xanthine Dehydrogenase Deficiency (Xanthinuria):SMPDB	Xanthine Dehydrogenase Deficiency (Xanthinuria):SMPDB	1/259	37/12994	0.525734	0.525734	0.646073	XDH	1
Xanthinuria type I:SMPDB	Xanthinuria type I:SMPDB	1/259	37/12994	0.525734	0.525734	0.646073	XDH	1
Xanthinuria type II:SMPDB	Xanthinuria type II:SMPDB	1/259	37/12994	0.525734	0.525734	0.646073	XDH	1
Gap junction - Homo sapiens (human):KEGG	Gap junction - Homo sapiens (human):KEGG	2/259	88/12994	0.52642	0.52642	0.646307	ADCY4/PDGFB	2
Androgen receptor signaling pathway:Wikipathways	Androgen receptor signaling pathway:Wikipathways	2/259	89/12994	0.532508	0.532508	0.649173	PTK2/HDAC1	2
Rheumatoid arthritis - Homo sapiens (human):KEGG	Rheumatoid arthritis - Homo sapiens (human):KEGG	2/259	89/12994	0.532508	0.532508	0.649173	TEK/ATP6V1C2	2
Signaling by NTRKs:Reactome	Signaling by NTRKs:Reactome	2/259	89/12994	0.532508	0.532508	0.649173	MEF2C/DUSP7	2
Carboxyterminal post-translational modifications of tubulin:Reactome	Carboxyterminal post-translational modifications of tubulin:Reactome	1/259	38/12994	0.535215	0.535215	0.649173	TTLL10	1
CXCR3-mediated signaling events:PID	CXCR3-mediated signaling events:PID	1/259	38/12994	0.535215	0.535215	0.649173	GNAZ	1
G13 Signaling Pathway:Wikipathways	G13 Signaling Pathway:Wikipathways	1/259	38/12994	0.535215	0.535215	0.649173	MAP3K4	1
Glutathione conjugation:Reactome	Glutathione conjugation:Reactome	1/259	38/12994	0.535215	0.535215	0.649173	MGST2	1
Interleukin-2 family signaling:Reactome	Interleukin-2 family signaling:Reactome	1/259	38/12994	0.535215	0.535215	0.649173	IL3RA	1
MAP2K and MAPK activation:Reactome	MAP2K and MAPK activation:Reactome	1/259	38/12994	0.535215	0.535215	0.649173	VWF	1
Nuclear Receptors:Wikipathways	Nuclear Receptors:Wikipathways	1/259	38/12994	0.535215	0.535215	0.649173	RARB	1
Selenium Metabolism and Selenoproteins:Wikipathways	Selenium Metabolism and Selenoproteins:Wikipathways	1/259	38/12994	0.535215	0.535215	0.649173	SELENOW	1
Transcriptional activity of SMAD2/SMAD3:SMAD4 heterotrimer:Reactome	Transcriptional activity of SMAD2/SMAD3:SMAD4 heterotrimer:Reactome	1/259	38/12994	0.535215	0.535215	0.649173	HDAC1	1
Triglyceride metabolism:Reactome	Triglyceride metabolism:Reactome	1/259	38/12994	0.535215	0.535215	0.649173	AGMO	1
Regulation of actin dynamics for phagocytic cup formation:Reactome	Regulation of actin dynamics for phagocytic cup formation:Reactome	3/259	141/12994	0.53601	0.53601	0.649534	DOCK1/PTK2/MYO10	3
Fc gamma R-mediated phagocytosis - Homo sapiens (human):KEGG	Fc gamma R-mediated phagocytosis - Homo sapiens (human):KEGG	2/259	90/12994	0.538543	0.538543	0.650793	PLCG2/MYO10	2
Protein digestion and absorption - Homo sapiens (human):KEGG	Protein digestion and absorption - Homo sapiens (human):KEGG	2/259	90/12994	0.538543	0.538543	0.650793	SLC1A1/COL15A1	2
Salivary secretion - Homo sapiens (human):KEGG	Salivary secretion - Homo sapiens (human):KEGG	2/259	90/12994	0.538543	0.538543	0.650793	ADCY4/ADRB2	2
NRF2 pathway:Wikipathways	NRF2 pathway:Wikipathways	3/259	142/12994	0.540797	0.540797	0.652913	PDGFB/MGST2/EPHA3	3
Ghrelin:NetPath	Ghrelin:NetPath	1/259	39/12994	0.544506	0.544506	0.654992	CAMKK2	1
Internalization of ErbB1:PID	Internalization of ErbB1:PID	1/259	39/12994	0.544506	0.544506	0.654992	PTK2	1
RUNX1 interacts with co-factors whose precise effect on RUNX1 targets is not known:Reactome	RUNX1 interacts with co-factors whose precise effect on RUNX1 targets is not known:Reactome	1/259	39/12994	0.544506	0.544506	0.654992	CBX2	1
Apoptosis Modulation and Signaling:Wikipathways	Apoptosis Modulation and Signaling:Wikipathways	2/259	91/12994	0.544525	0.544525	0.654992	CASP10/IKBKB	2
Adrenergic signaling in cardiomyocytes - Homo sapiens (human):KEGG	Adrenergic signaling in cardiomyocytes - Homo sapiens (human):KEGG	3/259	144/12994	0.550286	0.550286	0.659692	ADCY4/PPP2R5B/ADRB2	3
Hepatitis B - Homo sapiens (human):KEGG	Hepatitis B - Homo sapiens (human):KEGG	3/259	144/12994	0.550286	0.550286	0.659692	CASP10/HSPG2/IKBKB	3
Collagen formation:Reactome	Collagen formation:Reactome	2/259	92/12994	0.550452	0.550452	0.659692	ITGA6/COL15A1	2
Human Complement System:Wikipathways	Human Complement System:Wikipathways	2/259	92/12994	0.550452	0.550452	0.659692	ICAM2/LAMA5	2
inactivation of gsk3 by akt causes accumulation of b-catenin in alveolar macrophages:BioCarta	inactivation of gsk3 by akt causes accumulation of b-catenin in alveolar macrophages:BioCarta	1/259	40/12994	0.553612	0.553612	0.66045	IKBKB	1
Integrated Lung Cancer Pathway:Wikipathways	Integrated Lung Cancer Pathway:Wikipathways	1/259	40/12994	0.553612	0.553612	0.66045	SMAGP	1
Microglia Pathogen Phagocytosis Pathway:Wikipathways	Microglia Pathogen Phagocytosis Pathway:Wikipathways	1/259	40/12994	0.553612	0.553612	0.66045	PLCG2	1
Nicotine addiction - Homo sapiens (human):KEGG	Nicotine addiction - Homo sapiens (human):KEGG	1/259	40/12994	0.553612	0.553612	0.66045	GABRP	1
Transcriptional regulation by the AP-2 (TFAP2) family of transcription factors:Reactome	Transcriptional regulation by the AP-2 (TFAP2) family of transcription factors:Reactome	1/259	40/12994	0.553612	0.553612	0.66045	KCTD15	1
Formation of the beta-catenin:TCF transactivating complex:Reactome	Formation of the beta-catenin:TCF transactivating complex:Reactome	2/259	93/12994	0.556325	0.556325	0.662476	TCF4/HDAC1	2
GnRH signaling pathway - Homo sapiens (human):KEGG	GnRH signaling pathway - Homo sapiens (human):KEGG	2/259	93/12994	0.556325	0.556325	0.662476	ADCY4/MAP3K4	2
Fat digestion and absorption - Homo sapiens (human):KEGG	Fat digestion and absorption - Homo sapiens (human):KEGG	1/259	41/12994	0.562537	0.562537	0.66744	CD36	1
Intraflagellar transport:Reactome	Intraflagellar transport:Reactome	1/259	41/12994	0.562537	0.562537	0.66744	KIF17	1
phospholipases:HumanCyc	phospholipases:HumanCyc	1/259	41/12994	0.562537	0.562537	0.66744	PLCG2	1
PI3K Cascade:Reactome	PI3K Cascade:Reactome	1/259	41/12994	0.562537	0.562537	0.66744	KL	1
CD4 T cell receptor signaling-ERK cascade:INOH	CD4 T cell receptor signaling-ERK cascade:INOH	1/259	42/12994	0.571285	0.571285	0.675113	PLCG2	1
chrebp regulation by carbohydrates and camp:BioCarta	chrebp regulation by carbohydrates and camp:BioCarta	1/259	42/12994	0.571285	0.571285	0.675113	ADRB2	1
IFN-gamma pathway:PID	IFN-gamma pathway:PID	1/259	42/12994	0.571285	0.571285	0.675113	MAP3K11	1
Plasma membrane estrogen receptor signaling:PID	Plasma membrane estrogen receptor signaling:PID	1/259	42/12994	0.571285	0.571285	0.675113	GNAZ	1
Non-alcoholic fatty liver disease (NAFLD) - Homo sapiens (human):KEGG	Non-alcoholic fatty liver disease (NAFLD) - Homo sapiens (human):KEGG	3/259	149/12994	0.573498	0.573498	0.675113	MAP3K11/NDUFA4L2/IKBKB	3
Aldosterone synthesis and secretion - Homo sapiens (human):KEGG	Aldosterone synthesis and secretion - Homo sapiens (human):KEGG	2/259	96/12994	0.573617	0.573617	0.675113	ADCY4/PRKD2	2
Signaling by Interleukins:Reactome	Signaling by Interleukins:Reactome	5/259	254/12994	0.574114	0.574114	0.675113	IL27RA/MEF2C/IL3RA/DUSP7/IKBKB	5
Antigen activates B Cell Receptor (BCR) leading to generation of second messengers:Reactome	Antigen activates B Cell Receptor (BCR) leading to generation of second messengers:Reactome	2/259	97/12994	0.579272	0.579272	0.675113	PLCG2/CD79B	2
CD4 T cell receptor signaling-NFkB cascade:INOH	CD4 T cell receptor signaling-NFkB cascade:INOH	2/259	97/12994	0.579272	0.579272	0.675113	PLCG2/IKBKB	2
Interleukin-4 and Interleukin-13 signaling:Wikipathways	Interleukin-4 and Interleukin-13 signaling:Wikipathways	2/259	97/12994	0.579272	0.579272	0.675113	CD36/LAMA5	2
Amine ligand-binding receptors:Reactome	Amine ligand-binding receptors:Reactome	1/259	43/12994	0.579858	0.579858	0.675113	ADRB2	1
Fas Ligand (FasL) pathway and Stress induction of Heat Shock Proteins (HSP) regulation:Wikipathways	Fas Ligand (FasL) pathway and Stress induction of Heat Shock Proteins (HSP) regulation:Wikipathways	1/259	43/12994	0.579858	0.579858	0.675113	CASP10	1
Hedgehog ,off, state:Reactome	Hedgehog ,off, state:Reactome	1/259	43/12994	0.579858	0.579858	0.675113	ADCY4	1
IL-6 signaling pathway:Wikipathways	IL-6 signaling pathway:Wikipathways	1/259	43/12994	0.579858	0.579858	0.675113	HDAC1	1
Intrinsic Pathway for Apoptosis:Reactome	Intrinsic Pathway for Apoptosis:Reactome	1/259	43/12994	0.579858	0.579858	0.675113	PPP1R13B	1
Kinesins:Reactome	Kinesins:Reactome	1/259	43/12994	0.579858	0.579858	0.675113	KIF26A	1
PAR1-mediated thrombin signaling events:PID	PAR1-mediated thrombin signaling events:PID	1/259	43/12994	0.579858	0.579858	0.675113	GNAZ	1
Signaling by SCF-KIT:Reactome	Signaling by SCF-KIT:Reactome	1/259	43/12994	0.579858	0.579858	0.675113	GRAP	1
Steroid hormones:Reactome	Steroid hormones:Reactome	1/259	43/12994	0.579858	0.579858	0.675113	STARD3	1
Syndecan-1-mediated signaling events:PID	Syndecan-1-mediated signaling events:PID	1/259	43/12994	0.579858	0.579858	0.675113	LAMA5	1
Type I diabetes mellitus - Homo sapiens (human):KEGG	Type I diabetes mellitus - Homo sapiens (human):KEGG	1/259	43/12994	0.579858	0.579858	0.675113	PTPRN2	1
Phagosome - Homo sapiens (human):KEGG	Phagosome - Homo sapiens (human):KEGG	3/259	151/12994	0.582573	0.582573	0.67767	CD36/ATP6V1C2/COLEC11	3
Oxytocin signaling pathway - Homo sapiens (human):KEGG	Oxytocin signaling pathway - Homo sapiens (human):KEGG	3/259	152/12994	0.587064	0.587064	0.678246	ADCY4/MEF2C/CAMKK2	3
Collagen chain trimerization:Reactome	Collagen chain trimerization:Reactome	1/259	44/12994	0.58826	0.58826	0.678246	COL15A1	1
Fatty acid degradation - Homo sapiens (human):KEGG	Fatty acid degradation - Homo sapiens (human):KEGG	1/259	44/12994	0.58826	0.58826	0.678246	CPT1A	1
Interleukin-11 Signaling Pathway:Wikipathways	Interleukin-11 Signaling Pathway:Wikipathways	1/259	44/12994	0.58826	0.58826	0.678246	IKBKB	1
Interleukin-3, 5 and GM-CSF signaling:Reactome	Interleukin-3, 5 and GM-CSF signaling:Reactome	1/259	44/12994	0.58826	0.58826	0.678246	IL3RA	1
miRNA targets in ECM and membrane receptors:Wikipathways	miRNA targets in ECM and membrane receptors:Wikipathways	1/259	44/12994	0.58826	0.58826	0.678246	ITGA1	1
Structural Pathway of Interleukin 1 (IL-1):Wikipathways	Structural Pathway of Interleukin 1 (IL-1):Wikipathways	1/259	44/12994	0.58826	0.58826	0.678246	IKBKB	1
Tacrolimus/Cyclosporine Pathway, Pharmacodynamics:PharmGKB	Tacrolimus/Cyclosporine Pathway, Pharmacodynamics:PharmGKB	1/259	44/12994	0.58826	0.58826	0.678246	MAP3K11	1
Urokinase-type plasminogen activator (uPA) and uPAR-mediated signaling:PID	Urokinase-type plasminogen activator (uPA) and uPAR-mediated signaling:PID	1/259	44/12994	0.58826	0.58826	0.678246	DOCK1	1
Vasopressin-regulated water reabsorption - Homo sapiens (human):KEGG	Vasopressin-regulated water reabsorption - Homo sapiens (human):KEGG	1/259	44/12994	0.58826	0.58826	0.678246	AVPR2	1
Arachidonic acid metabolism:EHMN	Arachidonic acid metabolism:EHMN	2/259	99/12994	0.590416	0.590416	0.679532	MGST2/ABCB4	2
Choline metabolism in cancer - Homo sapiens (human):KEGG	Choline metabolism in cancer - Homo sapiens (human):KEGG	2/259	99/12994	0.590416	0.590416	0.679532	DGKZ/PDGFB	2
Hippo signaling pathway - Homo sapiens (human):KEGG	Hippo signaling pathway - Homo sapiens (human):KEGG	3/259	153/12994	0.591525	0.591525	0.679939	BMP6/FZD6/SMAD1	3
HIF-1 signaling pathway - Homo sapiens (human):KEGG	HIF-1 signaling pathway - Homo sapiens (human):KEGG	2/259	100/12994	0.595905	0.595905	0.679939	TEK/PLCG2	2
Potassium Channels:Reactome	Potassium Channels:Reactome	2/259	100/12994	0.595905	0.595905	0.679939	KCNN2/GNGT2	2
activation of csk by camp-dependent protein kinase inhibits signaling through the t cell receptor:BioCarta	activation of csk by camp-dependent protein kinase inhibits signaling through the t cell receptor:BioCarta	1/259	45/12994	0.596495	0.596495	0.679939	ADRB2	1
DAP12 interactions:Reactome	DAP12 interactions:Reactome	1/259	45/12994	0.596495	0.596495	0.679939	PLCG2	1
FOXA2 and FOXA3 transcription factor networks:PID	FOXA2 and FOXA3 transcription factor networks:PID	1/259	45/12994	0.596495	0.596495	0.679939	CPT1A	1
IRS-mediated signalling:Reactome	IRS-mediated signalling:Reactome	1/259	45/12994	0.596495	0.596495	0.679939	KL	1
PDGF:INOH	PDGF:INOH	1/259	45/12994	0.596495	0.596495	0.679939	PDGFB	1
RhoA signaling pathway:PID	RhoA signaling pathway:PID	1/259	45/12994	0.596495	0.596495	0.679939	RDX	1
Sphingolipid de novo biosynthesis:Reactome	Sphingolipid de novo biosynthesis:Reactome	1/259	45/12994	0.596495	0.596495	0.679939	PRKD2	1
TGF-Ncore:Signalink	TGF-Ncore:Signalink	1/259	45/12994	0.596495	0.596495	0.679939	PML	1
GPCRs, Class A Rhodopsin-like:Wikipathways	GPCRs, Class A Rhodopsin-like:Wikipathways	5/259	261/12994	0.598335	0.598335	0.681442	AVPR2/CYSLTR1/ADRB2/FFAR2/GRPR	5
Nonalcoholic fatty liver disease:Wikipathways	Nonalcoholic fatty liver disease:Wikipathways	3/259	155/12994	0.600353	0.600353	0.681998	MAP3K11/NDUFA4L2/IKBKB	3
Melanogenesis - Homo sapiens (human):KEGG	Melanogenesis - Homo sapiens (human):KEGG	2/259	101/12994	0.601339	0.601339	0.681998	ADCY4/FZD6	2
T cell receptor signaling pathway - Homo sapiens (human):KEGG	T cell receptor signaling pathway - Homo sapiens (human):KEGG	2/259	101/12994	0.601339	0.601339	0.681998	NCK2/IKBKB	2
Aryl Hydrocarbon Receptor Pathway:Wikipathways	Aryl Hydrocarbon Receptor Pathway:Wikipathways	1/259	46/12994	0.604565	0.604565	0.681998	HES1	1
Aryl Hydrocarbon Receptor:Wikipathways	Aryl Hydrocarbon Receptor:Wikipathways	1/259	46/12994	0.604565	0.604565	0.681998	CD36	1
BDNF:NetPath	BDNF:NetPath	1/259	46/12994	0.604565	0.604565	0.681998	NCK2	1
Fanconi anemia pathway:PID	Fanconi anemia pathway:PID	1/259	46/12994	0.604565	0.604565	0.681998	HES1	1
Insulin Pathway:PID	Insulin Pathway:PID	1/259	46/12994	0.604565	0.604565	0.681998	NCK2	1
Meiotic synapsis:Reactome	Meiotic synapsis:Reactome	1/259	46/12994	0.604565	0.604565	0.681998	SYCP2	1
TNF receptor signaling pathway:PID	TNF receptor signaling pathway:PID	1/259	46/12994	0.604565	0.604565	0.681998	IKBKB	1
Type II diabetes mellitus - Homo sapiens (human):KEGG	Type II diabetes mellitus - Homo sapiens (human):KEGG	1/259	46/12994	0.604565	0.604565	0.681998	IKBKB	1
MicroRNAs in cardiomyocyte hypertrophy:Wikipathways	MicroRNAs in cardiomyocyte hypertrophy:Wikipathways	2/259	102/12994	0.606719	0.606719	0.683247	LRP5/IKBKB	2
Visual phototransduction:Reactome	Visual phototransduction:Reactome	2/259	102/12994	0.606719	0.606719	0.683247	GPIHBP1/HSPG2	2
Azathioprine Action Pathway:SMPDB	Azathioprine Action Pathway:SMPDB	1/259	47/12994	0.612475	0.612475	0.683834	XDH	1
Endocrine and other factor-regulated calcium reabsorption - Homo sapiens (human):KEGG	Endocrine and other factor-regulated calcium reabsorption - Homo sapiens (human):KEGG	1/259	47/12994	0.612475	0.612475	0.683834	KL	1
Ether lipid metabolism - Homo sapiens (human):KEGG	Ether lipid metabolism - Homo sapiens (human):KEGG	1/259	47/12994	0.612475	0.612475	0.683834	LPCAT2	1
ion channels and their functional role in vascular endothelium:BioCarta	ion channels and their functional role in vascular endothelium:BioCarta	1/259	47/12994	0.612475	0.612475	0.683834	ADRB2	1
Mercaptopurine Action Pathway:SMPDB	Mercaptopurine Action Pathway:SMPDB	1/259	47/12994	0.612475	0.612475	0.683834	XDH	1
Nucleotide-binding domain, leucine rich repeat containing receptor (NLR) signaling pathways:Reactome	Nucleotide-binding domain, leucine rich repeat containing receptor (NLR) signaling pathways:Reactome	1/259	47/12994	0.612475	0.612475	0.683834	IKBKB	1
PCP/CE pathway:Reactome	PCP/CE pathway:Reactome	1/259	47/12994	0.612475	0.612475	0.683834	FZD6	1
Thioguanine Action Pathway:SMPDB	Thioguanine Action Pathway:SMPDB	1/259	47/12994	0.612475	0.612475	0.683834	XDH	1
Validated transcriptional targets of deltaNp63 isoforms:PID	Validated transcriptional targets of deltaNp63 isoforms:PID	1/259	47/12994	0.612475	0.612475	0.683834	HES1	1
XBP1(S) activates chaperone genes:Wikipathways	XBP1(S) activates chaperone genes:Wikipathways	1/259	47/12994	0.612475	0.612475	0.683834	PPP2R5B	1
Interferon Signaling:Reactome	Interferon Signaling:Reactome	3/259	158/12994	0.61336	0.61336	0.684237	NEDD4/PML/BST2	3
C-type lectin receptor signaling pathway - Homo sapiens (human):KEGG	C-type lectin receptor signaling pathway - Homo sapiens (human):KEGG	2/259	104/12994	0.617312	0.617312	0.687472	PLCG2/IKBKB	2
JAK-STAT-Core:Signalink	JAK-STAT-Core:Signalink	2/259	104/12994	0.617312	0.617312	0.687472	IL27RA/IL3RA	2
Cell Differentiation - Index:Wikipathways	Cell Differentiation - Index:Wikipathways	1/259	48/12994	0.620227	0.620227	0.688957	MEF2C	1
Differentiation Pathway:Wikipathways	Differentiation Pathway:Wikipathways	1/259	48/12994	0.620227	0.620227	0.688957	PDGFB	1
RNA Polymerase I Transcription Initiation:Reactome	RNA Polymerase I Transcription Initiation:Reactome	1/259	48/12994	0.620227	0.620227	0.688957	HDAC1	1
ErbB1 downstream signaling:PID	ErbB1 downstream signaling:PID	2/259	106/12994	0.627686	0.627686	0.693856	MEF2C/SMAD1	2
JAK-STAT:Wikipathways	JAK-STAT:Wikipathways	2/259	106/12994	0.627686	0.627686	0.693856	PTK2/IKBKB	2
IL-3 Signaling Pathway:Wikipathways	IL-3 Signaling Pathway:Wikipathways	1/259	49/12994	0.627825	0.627825	0.693856	IL3RA	1
IRS-related events triggered by IGF1R:Reactome	IRS-related events triggered by IGF1R:Reactome	1/259	49/12994	0.627825	0.627825	0.693856	KL	1
N-Glycan biosynthesis - Homo sapiens (human):KEGG	N-Glycan biosynthesis - Homo sapiens (human):KEGG	1/259	49/12994	0.627825	0.627825	0.693856	MGAT5B	1
NHR:Signalink	NHR:Signalink	1/259	49/12994	0.627825	0.627825	0.693856	RARB	1
JAK-STAT signaling pathway - Homo sapiens (human):KEGG	JAK-STAT signaling pathway - Homo sapiens (human):KEGG	3/259	162/12994	0.630257	0.630257	0.694516	IL27RA/PDGFB/IL3RA	3
Th17 cell differentiation - Homo sapiens (human):KEGG	Th17 cell differentiation - Homo sapiens (human):KEGG	2/259	107/12994	0.632791	0.632791	0.694516	IL27RA/IKBKB	2
cGMP-PKG signaling pathway - Homo sapiens (human):KEGG	cGMP-PKG signaling pathway - Homo sapiens (human):KEGG	3/259	163/12994	0.634401	0.634401	0.694516	ADCY4/MEF2C/ADRB2	3
