## Supplementary material for "Integration of genetic colocalizations with physiological and pharmacological perturbations identifies cardiometabolic disease genes": Data S6 (part 10 of 27)

### Sheet: Adipose_V_purple (continued)
ID	Description	GeneRatio	BgRatio	pvalue	p.adjust	qvalue	geneID	Count
Chemokine receptors bind chemokines:Reactome	Chemokine receptors bind chemokines:Reactome	1/259	50/12994	0.635272	0.635272	0.694516	CX3CL1	1
Chondroitin sulfate/dermatan sulfate metabolism:Reactome	Chondroitin sulfate/dermatan sulfate metabolism:Reactome	1/259	50/12994	0.635272	0.635272	0.694516	HSPG2	1
FoxO family signaling:PID	FoxO family signaling:PID	1/259	50/12994	0.635272	0.635272	0.694516	IKBKB	1
IGF1R signaling cascade:Reactome	IGF1R signaling cascade:Reactome	1/259	50/12994	0.635272	0.635272	0.694516	KL	1
JAK STAT MolecularVariation 2:INOH	JAK STAT MolecularVariation 2:INOH	1/259	50/12994	0.635272	0.635272	0.694516	IL3RA	1
Protein alkylation leading to liver fibrosis:Wikipathways	Protein alkylation leading to liver fibrosis:Wikipathways	1/259	50/12994	0.635272	0.635272	0.694516	SMAD1	1
Signaling by ERBB2:Reactome	Signaling by ERBB2:Reactome	1/259	50/12994	0.635272	0.635272	0.694516	NRG2	1
Signaling by FGFR1:Reactome	Signaling by FGFR1:Reactome	1/259	50/12994	0.635272	0.635272	0.694516	KL	1
TGF-beta receptor signaling:PID	TGF-beta receptor signaling:PID	1/259	50/12994	0.635272	0.635272	0.694516	PML	1
Immunoregulatory interactions between a Lymphoid and a non-Lymphoid cell:Reactome	Immunoregulatory interactions between a Lymphoid and a non-Lymphoid cell:Reactome	4/259	218/12994	0.635334	0.635334	0.694516	CD300LG/ICAM2/NPDC1/KLRG1	4
Thermogenesis:Wikipathways	Thermogenesis:Wikipathways	2/259	108/12994	0.637841	0.637841	0.696597	ADCY4/CPT1A	2
Cytosolic sensors of pathogen-associated DNA:Reactome	Cytosolic sensors of pathogen-associated DNA:Reactome	1/259	51/12994	0.64257	0.64257	0.696597	IKBKB	1
Downstream TCR signaling:Reactome	Downstream TCR signaling:Reactome	1/259	51/12994	0.64257	0.64257	0.696597	IKBKB	1
IL3:NetPath	IL3:NetPath	1/259	51/12994	0.64257	0.64257	0.696597	IL3RA	1
Insulin receptor signalling cascade:Reactome	Insulin receptor signalling cascade:Reactome	1/259	51/12994	0.64257	0.64257	0.696597	KL	1
Nuclear Receptor transcription pathway:Reactome	Nuclear Receptor transcription pathway:Reactome	1/259	51/12994	0.64257	0.64257	0.696597	RARB	1
Signaling by Type 1 Insulin-like Growth Factor 1 Receptor (IGF1R):Reactome	Signaling by Type 1 Insulin-like Growth Factor 1 Receptor (IGF1R):Reactome	1/259	51/12994	0.64257	0.64257	0.696597	KL	1
Synaptic Vesicle Pathway:Wikipathways	Synaptic Vesicle Pathway:Wikipathways	1/259	51/12994	0.64257	0.64257	0.696597	CPLX1	1
Transcriptional regulation by RUNX3:Reactome	Transcriptional regulation by RUNX3:Reactome	1/259	51/12994	0.64257	0.64257	0.696597	HES1	1
Xenobiotics metabolism:EHMN	Xenobiotics metabolism:EHMN	1/259	51/12994	0.64257	0.64257	0.696597	MGST2	1
miR-targeted genes in lymphocytes - TarBase:Wikipathways	miR-targeted genes in lymphocytes - TarBase:Wikipathways	9/259	489/12994	0.644012	0.644012	0.697581	SLC9A3R2/NEDD4/NRP1/MYO10/SYNE2/SMAD1/HOXD8/ABCG2/MYLIP	9
Amino acid and oligopeptide SLC transporters:Reactome	Amino acid and oligopeptide SLC transporters:Reactome	1/259	52/12994	0.649722	0.649722	0.702601	SLC1A1	1
mechanism of gene regulation by peroxisome proliferators via ppara:BioCarta	mechanism of gene regulation by peroxisome proliferators via ppara:BioCarta	1/259	52/12994	0.649722	0.649722	0.702601	CPT1A	1
Metabolism of water-soluble vitamins and cofactors:Reactome	Metabolism of water-soluble vitamins and cofactors:Reactome	2/259	111/12994	0.652665	0.652665	0.7052	CD320/ABCD4	2
Bile acid biosynthesis:EHMN	Bile acid biosynthesis:EHMN	1/259	53/12994	0.656732	0.656732	0.707838	STARD3	1
hiv-1 nef: negative effector of fas and tnf:BioCarta	hiv-1 nef: negative effector of fas and tnf:BioCarta	1/259	53/12994	0.656732	0.656732	0.707838	PTK2	1
Signaling events mediated by PTP1B:PID	Signaling events mediated by PTP1B:PID	1/259	53/12994	0.656732	0.656732	0.707838	PDGFB	1
Cardiac Hypertrophic Response:Wikipathways	Cardiac Hypertrophic Response:Wikipathways	1/259	54/12994	0.663602	0.663602	0.711719	IKBKB	1
Fanconi anemia pathway - Homo sapiens (human):KEGG	Fanconi anemia pathway - Homo sapiens (human):KEGG	1/259	54/12994	0.663602	0.663602	0.711719	HES1	1
Heparan sulfate/heparin (HS-GAG) metabolism:Reactome	Heparan sulfate/heparin (HS-GAG) metabolism:Reactome	1/259	54/12994	0.663602	0.663602	0.711719	HSPG2	1
IL-4 Signaling Pathway:Wikipathways	IL-4 Signaling Pathway:Wikipathways	1/259	54/12994	0.663602	0.663602	0.711719	IKBKB	1
IL1:NetPath	IL1:NetPath	1/259	54/12994	0.663602	0.663602	0.711719	IKBKB	1
RAC1 signaling pathway:PID	RAC1 signaling pathway:PID	1/259	54/12994	0.663602	0.663602	0.711719	MAP3K11	1
Influenza A - Homo sapiens (human):KEGG	Influenza A - Homo sapiens (human):KEGG	3/259	171/12994	0.66639	0.66639	0.714122	PML/IKBKB/PABPN1L	3
CD4 T cell receptor signaling-JNK cascade:INOH	CD4 T cell receptor signaling-JNK cascade:INOH	1/259	55/12994	0.670335	0.670335	0.715416	PLCG2	1
IL-1 signaling pathway:Wikipathways	IL-1 signaling pathway:Wikipathways	1/259	55/12994	0.670335	0.670335	0.715416	IKBKB	1
Pathogenic Escherichia coli infection - Homo sapiens (human):KEGG	Pathogenic Escherichia coli infection - Homo sapiens (human):KEGG	1/259	55/12994	0.670335	0.670335	0.715416	NCK2	1
t cell receptor signaling pathway:BioCarta	t cell receptor signaling pathway:BioCarta	1/259	55/12994	0.670335	0.670335	0.715416	CHN1	1
TGF-beta Receptor Signaling:Wikipathways	TGF-beta Receptor Signaling:Wikipathways	1/259	55/12994	0.670335	0.670335	0.715416	SMAD1	1
O-linked glycosylation:Reactome	O-linked glycosylation:Reactome	2/259	116/12994	0.676297	0.676297	0.718935	THSD1/ADAMTS18	2
Glutathione metabolism - Homo sapiens (human):KEGG	Glutathione metabolism - Homo sapiens (human):KEGG	1/259	56/12994	0.676934	0.676934	0.718935	MGST2	1
Pathogenic Escherichia coli infection:Wikipathways	Pathogenic Escherichia coli infection:Wikipathways	1/259	56/12994	0.676934	0.676934	0.718935	NCK2	1
Role of Calcineurin-dependent NFAT signaling in lymphocytes:PID	Role of Calcineurin-dependent NFAT signaling in lymphocytes:PID	1/259	56/12994	0.676934	0.676934	0.718935	PRKCH	1
TCR signaling in na&#xef;ve CD8+ T cells:PID	TCR signaling in na&#xef;ve CD8+ T cells:PID	1/259	56/12994	0.676934	0.676934	0.718935	IKBKB	1
Thromboxane A2 receptor signaling:PID	Thromboxane A2 receptor signaling:PID	1/259	56/12994	0.676934	0.676934	0.718935	PRKCH	1
C21-steroid hormone biosynthesis and metabolism:EHMN	C21-steroid hormone biosynthesis and metabolism:EHMN	1/259	57/12994	0.683401	0.683401	0.725214	STARD3	1
p53 pathway:PID	p53 pathway:PID	1/259	58/12994	0.68974	0.68974	0.730266	KMT5A	1
Signaling by BRAF and RAF fusions:Reactome	Signaling by BRAF and RAF fusions:Reactome	1/259	58/12994	0.68974	0.68974	0.730266	VWF	1
Neurotrophin signaling pathway - Homo sapiens (human):KEGG	Neurotrophin signaling pathway - Homo sapiens (human):KEGG	2/259	119/12994	0.68984	0.68984	0.730266	PLCG2/IKBKB	2
E3 ubiquitin ligases ubiquitinate target proteins:Reactome	E3 ubiquitin ligases ubiquitinate target proteins:Reactome	1/259	59/12994	0.695952	0.695952	0.734356	RNF144A	1
MET in type 1 papillary renal cell carcinoma:Wikipathways	MET in type 1 papillary renal cell carcinoma:Wikipathways	1/259	59/12994	0.695952	0.695952	0.734356	PTK2	1
MHC class II antigen presentation:Reactome	MHC class II antigen presentation:Reactome	1/259	59/12994	0.695952	0.695952	0.734356	AP1S2	1
NCAM signaling for neurite out-growth:Reactome	NCAM signaling for neurite out-growth:Reactome	1/259	59/12994	0.695952	0.695952	0.734356	PTK2	1
Cytokine Signaling in Immune system:Reactome	Cytokine Signaling in Immune system:Reactome	8/259	458/12994	0.697773	0.697773	0.735684	IL27RA/NEDD4/MEF2C/PML/IL3RA/BST2/DUSP7/IKBKB	8
Vascular smooth muscle contraction - Homo sapiens (human):KEGG	Vascular smooth muscle contraction - Homo sapiens (human):KEGG	2/259	121/12994	0.698608	0.698608	0.73597	PRKCH/ADCY4	2
Cytokine-cytokine receptor interaction - Homo sapiens (human):KEGG	Cytokine-cytokine receptor interaction - Homo sapiens (human):KEGG	5/259	294/12994	0.701376	0.701376	0.737207	IL27RA/IL3RA/ACVRL1/BMP6/CX3CL1	5
ATF-2 transcription factor network:PID	ATF-2 transcription factor network:PID	1/259	60/12994	0.70204	0.70204	0.737207	HES1	1
Interleukin-1 signaling:Reactome	Interleukin-1 signaling:Reactome	1/259	60/12994	0.70204	0.70204	0.737207	IKBKB	1
Long-term depression - Homo sapiens (human):KEGG	Long-term depression - Homo sapiens (human):KEGG	1/259	60/12994	0.70204	0.70204	0.737207	GNAZ	1
RHO GTPases Activate Formins:Reactome	RHO GTPases Activate Formins:Reactome	2/259	123/12994	0.707171	0.707171	0.741684	FMNL3/PPP2R5B	2
Glycerolipid metabolism - Homo sapiens (human):KEGG	Glycerolipid metabolism - Homo sapiens (human):KEGG	1/259	61/12994	0.708006	0.708006	0.741684	DGKZ	1
Oxidative phosphorylation:Wikipathways	Oxidative phosphorylation:Wikipathways	1/259	61/12994	0.708006	0.708006	0.741684	NDUFA4L2	1
Cell Differentiation - Index expanded:Wikipathways	Cell Differentiation - Index expanded:Wikipathways	1/259	62/12994	0.713854	0.713854	0.74721	MEF2C	1
Oocyte meiosis - Homo sapiens (human):KEGG	Oocyte meiosis - Homo sapiens (human):KEGG	2/259	125/12994	0.71553	0.71553	0.748365	ADCY4/PPP2R5B	2
Basal cell carcinoma - Homo sapiens (human):KEGG	Basal cell carcinoma - Homo sapiens (human):KEGG	1/259	63/12994	0.719585	0.719585	0.749605	FZD6	1
Cytosolic DNA-sensing pathway - Homo sapiens (human):KEGG	Cytosolic DNA-sensing pathway - Homo sapiens (human):KEGG	1/259	63/12994	0.719585	0.719585	0.749605	IKBKB	1
Pathways Affected in Adenoid Cystic Carcinoma:Wikipathways	Pathways Affected in Adenoid Cystic Carcinoma:Wikipathways	1/259	63/12994	0.719585	0.719585	0.749605	MAGI1	1
Synthesis of substrates in N-glycan biosythesis:Reactome	Synthesis of substrates in N-glycan biosythesis:Reactome	1/259	63/12994	0.719585	0.719585	0.749605	ST6GALNAC1	1
T-Cell antigen Receptor (TCR) pathway during Staphylococcus aureus infection:Wikipathways	T-Cell antigen Receptor (TCR) pathway during Staphylococcus aureus infection:Wikipathways	1/259	63/12994	0.719585	0.719585	0.749605	IKBKB	1
Intra-Golgi and retrograde Golgi-to-ER traffic:Reactome	Intra-Golgi and retrograde Golgi-to-ER traffic:Reactome	3/259	186/12994	0.720779	0.720779	0.750073	KIF26A/CYTH3/CYTH2	3
Osteoclast differentiation - Homo sapiens (human):KEGG	Osteoclast differentiation - Homo sapiens (human):KEGG	2/259	127/12994	0.723689	0.723689	0.750073	PLCG2/IKBKB	2
Cortisol synthesis and secretion - Homo sapiens (human):KEGG	Cortisol synthesis and secretion - Homo sapiens (human):KEGG	1/259	64/12994	0.725201	0.725201	0.750073	ADCY4	1
Genotoxicity pathway:Wikipathways	Genotoxicity pathway:Wikipathways	1/259	64/12994	0.725201	0.725201	0.750073	RAPGEF2	1
IL-1 NFkB:INOH	IL-1 NFkB:INOH	1/259	64/12994	0.725201	0.725201	0.750073	IKBKB	1
Lung fibrosis:Wikipathways	Lung fibrosis:Wikipathways	1/259	64/12994	0.725201	0.725201	0.750073	PDGFB	1
miRNAs involvement in the immune response in sepsis:Wikipathways	miRNAs involvement in the immune response in sepsis:Wikipathways	1/259	64/12994	0.725201	0.725201	0.750073	IKBKB	1
Proteasome Degradation:Wikipathways	Proteasome Degradation:Wikipathways	1/259	64/12994	0.725201	0.725201	0.750073	NEDD4	1
Validated nuclear estrogen receptor alpha network:PID	Validated nuclear estrogen receptor alpha network:PID	1/259	64/12994	0.725201	0.725201	0.750073	HDAC1	1
DroToll-like:INOH	DroToll-like:INOH	1/259	65/12994	0.730706	0.730706	0.753975	CASP10	1
Oncostatin M Signaling Pathway:Wikipathways	Oncostatin M Signaling Pathway:Wikipathways	1/259	65/12994	0.730706	0.730706	0.753975	PRKCH	1
Renin secretion - Homo sapiens (human):KEGG	Renin secretion - Homo sapiens (human):KEGG	1/259	65/12994	0.730706	0.730706	0.753975	ADRB2	1
CD4 T cell receptor signaling:INOH	CD4 T cell receptor signaling:INOH	2/259	130/12994	0.735557	0.735557	0.756554	PLCG2/IKBKB	2
Natural killer cell mediated cytotoxicity - Homo sapiens (human):KEGG	Natural killer cell mediated cytotoxicity - Homo sapiens (human):KEGG	2/259	130/12994	0.735557	0.735557	0.756554	ICAM2/PLCG2	2
AGE-RAGE pathway:Wikipathways	AGE-RAGE pathway:Wikipathways	1/259	66/12994	0.7361	0.7361	0.756554	IKBKB	1
Histone Modifications:Wikipathways	Histone Modifications:Wikipathways	1/259	66/12994	0.7361	0.7361	0.756554	KMT5A	1
Integrated Breast Cancer Pathway:Wikipathways	Integrated Breast Cancer Pathway:Wikipathways	1/259	66/12994	0.7361	0.7361	0.756554	HDAC1	1
Angiopoietin Like Protein 8 Regulatory Pathway:Wikipathways	Angiopoietin Like Protein 8 Regulatory Pathway:Wikipathways	2/259	131/12994	0.739416	0.739416	0.758767	MAP3K11/MAP3K4	2
Cardiac conduction:Reactome	Cardiac conduction:Reactome	2/259	131/12994	0.739416	0.739416	0.758767	FGF12/SCN4A	2
Fc epsilon RI signaling pathway - Homo sapiens (human):KEGG	Fc epsilon RI signaling pathway - Homo sapiens (human):KEGG	1/259	67/12994	0.741387	0.741387	0.759002	PLCG2	1
Signaling by TGF-beta Receptor Complex:Reactome	Signaling by TGF-beta Receptor Complex:Reactome	1/259	67/12994	0.741387	0.741387	0.759002	HDAC1	1
TNF:INOH	TNF:INOH	1/259	67/12994	0.741387	0.741387	0.759002	IKBKB	1
Huntington disease - Homo sapiens (human):KEGG	Huntington disease - Homo sapiens (human):KEGG	3/259	193/12994	0.743702	0.743702	0.759381	HIP1/NDUFA4L2/HDAC1	3
Signaling by Nuclear Receptors:Reactome	Signaling by Nuclear Receptors:Reactome	3/259	193/12994	0.743702	0.743702	0.759381	CPT1A/HDAC1/RARB	3
Amphetamine addiction - Homo sapiens (human):KEGG	Amphetamine addiction - Homo sapiens (human):KEGG	1/259	68/12994	0.746569	0.746569	0.759381	HDAC1	1
Collagen biosynthesis and modifying enzymes:Reactome	Collagen biosynthesis and modifying enzymes:Reactome	1/259	68/12994	0.746569	0.746569	0.759381	COL15A1	1
DNA Damage Response:Wikipathways	DNA Damage Response:Wikipathways	1/259	68/12994	0.746569	0.746569	0.759381	PML	1
Regulation of Telomerase:PID	Regulation of Telomerase:PID	1/259	68/12994	0.746569	0.746569	0.759381	HDAC1	1
TCR signaling in na&#xef;ve CD4+ T cells:PID	TCR signaling in na&#xef;ve CD4+ T cells:PID	1/259	68/12994	0.746569	0.746569	0.759381	IKBKB	1
Glycerophospholipid biosynthesis:Reactome	Glycerophospholipid biosynthesis:Reactome	2/259	133/12994	0.74699	0.74699	0.759381	LPCAT2/CDS2	2
Oxidative phosphorylation - Homo sapiens (human):KEGG	Oxidative phosphorylation - Homo sapiens (human):KEGG	2/259	133/12994	0.74699	0.74699	0.759381	NDUFA4L2/ATP6V1C2	2
Muscle contraction:Reactome	Muscle contraction:Reactome	3/259	195/12994	0.749971	0.749971	0.761154	FGF12/ITGA1/SCN4A	3
COPII-mediated vesicle transport:Reactome	COPII-mediated vesicle transport:Reactome	1/259	69/12994	0.751647	0.751647	0.761154	F8	1
Glycosphingolipid metabolism:EHMN	Glycosphingolipid metabolism:EHMN	1/259	69/12994	0.751647	0.751647	0.761154	SLC16A13	1
Nonhomologous End-Joining (NHEJ):Reactome	Nonhomologous End-Joining (NHEJ):Reactome	1/259	69/12994	0.751647	0.751647	0.761154	NSD2	1
TLR NFkB:INOH	TLR NFkB:INOH	1/259	69/12994	0.751647	0.751647	0.761154	IKBKB	1
Transcriptional Regulation by TP53:Reactome	Transcriptional Regulation by TP53:Reactome	6/259	371/12994	0.753506	0.753506	0.762445	PPP1R13B/PML/CASP10/NUAK1/HDAC1/KMT5A	6
AP-1 transcription factor network:PID	AP-1 transcription factor network:PID	1/259	70/12994	0.756624	0.756624	0.762646	GATA2	1
Drug metabolism - cytochrome P450 - Homo sapiens (human):KEGG	Drug metabolism - cytochrome P450 - Homo sapiens (human):KEGG	1/259	70/12994	0.756624	0.756624	0.762646	MGST2	1
Interferon alpha/beta signaling:Reactome	Interferon alpha/beta signaling:Reactome	1/259	70/12994	0.756624	0.756624	0.762646	BST2	1
p75(NTR)-mediated signaling:PID	p75(NTR)-mediated signaling:PID	1/259	70/12994	0.756624	0.756624	0.762646	IKBKB	1
Prolactin:NetPath	Prolactin:NetPath	1/259	70/12994	0.756624	0.756624	0.762646	PTK2	1
CD22 mediated BCR regulation:Reactome	CD22 mediated BCR regulation:Reactome	1/259	71/12994	0.761501	0.761501	0.76638	CD79B	1
Endoderm Differentiation:Wikipathways	Endoderm Differentiation:Wikipathways	1/259	71/12994	0.761501	0.761501	0.76638	HHEX	1
Melanoma - Homo sapiens (human):KEGG	Melanoma - Homo sapiens (human):KEGG	1/259	72/12994	0.766281	0.766281	0.770004	PDGFB	1
TCR signaling:Reactome	TCR signaling:Reactome	1/259	72/12994	0.766281	0.766281	0.770004	IKBKB	1
Complement cascade:Reactome	Complement cascade:Reactome	2/259	140/12994	0.772031	0.772031	0.775186	C8G/COLEC11	2
Metabolism of xenobiotics by cytochrome P450 - Homo sapiens (human):KEGG	Metabolism of xenobiotics by cytochrome P450 - Homo sapiens (human):KEGG	1/259	74/12994	0.775556	0.775556	0.77753	MGST2	1
Thyroid hormone synthesis - Homo sapiens (human):KEGG	Thyroid hormone synthesis - Homo sapiens (human):KEGG	1/259	74/12994	0.775556	0.775556	0.77753	ADCY4	1
E2F transcription factor network:PID	E2F transcription factor network:PID	1/259	75/12994	0.780056	0.780056	0.780244	HDAC1	1
Gastric acid secretion - Homo sapiens (human):KEGG	Gastric acid secretion - Homo sapiens (human):KEGG	1/259	75/12994	0.780056	0.780056	0.780244	ADCY4	1
Pancreatic cancer - Homo sapiens (human):KEGG	Pancreatic cancer - Homo sapiens (human):KEGG	1/259	75/12994	0.780056	0.780056	0.780244	IKBKB	1
Regulation of toll-like receptor signaling pathway:Wikipathways	Regulation of toll-like receptor signaling pathway:Wikipathways	2/259	143/12994	0.782087	0.782087	0.781678	RBCK1/IKBKB	2
Condensation of Prophase Chromosomes:Reactome	Condensation of Prophase Chromosomes:Reactome	1/259	76/12994	0.784465	0.784465	0.782259	KMT5A	1
Prolactin Signaling Pathway:Wikipathways	Prolactin Signaling Pathway:Wikipathways	1/259	76/12994	0.784465	0.784465	0.782259	PTK2	1
Recruitment and ATM-mediated phosphorylation of repair and signaling proteins at DNA double strand breaks:Reactome	Recruitment and ATM-mediated phosphorylation of repair and signaling proteins at DNA double strand breaks:Reactome	1/259	76/12994	0.784465	0.784465	0.782259	NSD2	1
Antigen processing and presentation - Homo sapiens (human):KEGG	Antigen processing and presentation - Homo sapiens (human):KEGG	1/259	77/12994	0.788786	0.788786	0.783577	RFX5	1
Costimulation by the CD28 family:Reactome	Costimulation by the CD28 family:Reactome	1/259	77/12994	0.788786	0.788786	0.783577	PPP2R5B	1
DNA Double Strand Break Response:Reactome	DNA Double Strand Break Response:Reactome	1/259	77/12994	0.788786	0.788786	0.783577	NSD2	1
Interleukin-1 family signaling:Reactome	Interleukin-1 family signaling:Reactome	1/259	77/12994	0.788786	0.788786	0.783577	IKBKB	1
Meiosis:Reactome	Meiosis:Reactome	1/259	77/12994	0.788786	0.788786	0.783577	SYCP2	1
Biosynthesis of the N-glycan precursor (dolichol lipid-linked oligosaccharide, LLO) and transfer to a nascent protein:Reactome	Biosynthesis of the N-glycan precursor (dolichol lipid-linked oligosaccharide, LLO) and transfer to a nascent protein:Reactome	1/259	78/12994	0.793021	0.793021	0.785991	ST6GALNAC1	1
ERCC6 (CSB) and EHMT2 (G9a) positively regulate rRNA expression:Reactome	ERCC6 (CSB) and EHMT2 (G9a) positively regulate rRNA expression:Reactome	1/259	78/12994	0.793021	0.793021	0.785991	HDAC1	1
insulin:INOH	insulin:INOH	1/259	78/12994	0.793021	0.793021	0.785991	PPP2R5B	1
Chromatin modifying enzymes:Reactome	Chromatin modifying enzymes:Reactome	4/259	272/12994	0.795098	0.795098	0.786855	MECOM/HDAC1/KMT5A/NSD2	4
Chromatin organization:Reactome	Chromatin organization:Reactome	4/259	272/12994	0.795098	0.795098	0.786855	MECOM/HDAC1/KMT5A/NSD2	4
RNA degradation - Homo sapiens (human):KEGG	RNA degradation - Homo sapiens (human):KEGG	1/259	79/12994	0.797172	0.797172	0.788311	PABPC4L	1
Glucocorticoid receptor regulatory network:PID	Glucocorticoid receptor regulatory network:PID	1/259	80/12994	0.801239	0.801239	0.791734	HDAC1	1
Fc epsilon receptor (FCERI) signaling:Reactome	Fc epsilon receptor (FCERI) signaling:Reactome	2/259	150/12994	0.804054	0.804054	0.793871	PLCG2/IKBKB	2
Amyloid fiber formation:Reactome	Amyloid fiber formation:Reactome	1/259	81/12994	0.805226	0.805226	0.793871	HSPG2	1
Regulation of HSF1-mediated heat shock response:Reactome	Regulation of HSF1-mediated heat shock response:Reactome	1/259	81/12994	0.805226	0.805226	0.793871	HSPA12B	1
Phospholipid metabolism:Reactome	Phospholipid metabolism:Reactome	3/259	216/12994	0.80861	0.80861	0.795322	TNFAIP8L1/LPCAT2/CDS2	3
Chemical carcinogenesis - Homo sapiens (human):KEGG	Chemical carcinogenesis - Homo sapiens (human):KEGG	1/259	82/12994	0.809132	0.809132	0.795322	MGST2	1
COPI-dependent Golgi-to-ER retrograde traffic:Reactome	COPI-dependent Golgi-to-ER retrograde traffic:Reactome	1/259	82/12994	0.809132	0.809132	0.795322	KIF26A	1
insulin Mam:INOH	insulin Mam:INOH	1/259	82/12994	0.809132	0.809132	0.795322	PPP2R5B	1
Cushing syndrome - Homo sapiens (human):KEGG	Cushing syndrome - Homo sapiens (human):KEGG	2/259	154/12994	0.815707	0.815707	0.800835	ADCY4/FZD6	2
Human T-cell leukemia virus 1 infection - Homo sapiens (human):KEGG	Human T-cell leukemia virus 1 infection - Homo sapiens (human):KEGG	3/259	219/12994	0.815968	0.815968	0.800835	ADCY4/NRP1/IKBKB	3
PI Metabolism:Reactome	PI Metabolism:Reactome	1/259	84/12994	0.816713	0.816713	0.800965	TNFAIP8L1	1
C-MYB transcription factor network:PID	C-MYB transcription factor network:PID	1/259	85/12994	0.82039	0.82039	0.803967	HES1	1
Salmonella infection - Homo sapiens (human):KEGG	Salmonella infection - Homo sapiens (human):KEGG	1/259	86/12994	0.823994	0.823994	0.806894	PKN3	1
Androgen and estrogen biosynthesis and metabolism:EHMN	Androgen and estrogen biosynthesis and metabolism:EHMN	1/259	87/12994	0.827525	0.827525	0.808534	MGST2	1
Signaling by FGFR:Reactome	Signaling by FGFR:Reactome	1/259	87/12994	0.827525	0.827525	0.808534	KL	1
Validated targets of C-MYC transcriptional activation:PID	Validated targets of C-MYC transcriptional activation:PID	1/259	87/12994	0.827525	0.827525	0.808534	MYCT1	1
Host Interactions of HIV factors:Reactome	Host Interactions of HIV factors:Reactome	1/259	89/12994	0.834378	0.834378	0.812797	AP1S2	1
miRNA Regulation of DNA Damage Response:Wikipathways	miRNA Regulation of DNA Damage Response:Wikipathways	1/259	89/12994	0.834378	0.834378	0.812797	PML	1
Pancreatic adenocarcinoma pathway:Wikipathways	Pancreatic adenocarcinoma pathway:Wikipathways	1/259	89/12994	0.834378	0.834378	0.812797	IKBKB	1
Retinoblastoma Gene in Cancer:Wikipathways	Retinoblastoma Gene in Cancer:Wikipathways	1/259	89/12994	0.834378	0.834378	0.812797	HDAC1	1
Glucose metabolism:Reactome	Glucose metabolism:Reactome	1/259	90/12994	0.837702	0.837702	0.815427	SLC37A1	1
Thermogenesis - Homo sapiens (human):KEGG	Thermogenesis - Homo sapiens (human):KEGG	3/259	229/12994	0.838786	0.838786	0.815875	ADCY4/NDUFA4L2/CPT1A	3
Allograft Rejection:Wikipathways	Allograft Rejection:Wikipathways	1/259	91/12994	0.84096	0.84096	0.816772	ABCB1	1
Sphingolipid metabolism:Reactome	Sphingolipid metabolism:Reactome	1/259	91/12994	0.84096	0.84096	0.816772	PRKD2	1
RUNX1 regulates genes involved in megakaryocyte differentiation and platelet function:Reactome	RUNX1 regulates genes involved in megakaryocyte differentiation and platelet function:Reactome	1/259	92/12994	0.844152	0.844152	0.818656	HDAC1	1
T-Cell antigen Receptor (TCR) Signaling Pathway:Wikipathways	T-Cell antigen Receptor (TCR) Signaling Pathway:Wikipathways	1/259	92/12994	0.844152	0.844152	0.818656	IKBKB	1
IL-17 signaling pathway - Homo sapiens (human):KEGG	IL-17 signaling pathway - Homo sapiens (human):KEGG	1/259	93/12994	0.847281	0.847281	0.819257	IKBKB	1
Phosphatidylinositol phosphate metabolism:EHMN	Phosphatidylinositol phosphate metabolism:EHMN	1/259	93/12994	0.847281	0.847281	0.819257	ITPKB	1
Regulation of TP53 Activity through Phosphorylation:Reactome	Regulation of TP53 Activity through Phosphorylation:Reactome	1/259	93/12994	0.847281	0.847281	0.819257	NUAK1	1
TNF alpha Signaling Pathway:Wikipathways	TNF alpha Signaling Pathway:Wikipathways	1/259	93/12994	0.847281	0.847281	0.819257	IKBKB	1
HDACs deacetylate histones:Reactome	HDACs deacetylate histones:Reactome	1/259	94/12994	0.850347	0.850347	0.821006	HDAC1	1
Interferon gamma signaling:Reactome	Interferon gamma signaling:Reactome	1/259	94/12994	0.850347	0.850347	0.821006	PML	1
RHO GTPase Effectors:Reactome	RHO GTPase Effectors:Reactome	4/259	300/12994	0.85277	0.85277	0.822084	PKN3/FMNL3/PTK2/PPP2R5B	4
G2/M DNA damage checkpoint:Reactome	G2/M DNA damage checkpoint:Reactome	1/259	95/12994	0.853351	0.853351	0.822084	NSD2	1
RHO GTPases activate PKNs:Reactome	RHO GTPases activate PKNs:Reactome	1/259	95/12994	0.853351	0.853351	0.822084	PKN3	1
Amplification of signal from unattached kinetochores via a MAD2 inhibitory signal:Reactome	Amplification of signal from unattached kinetochores via a MAD2 inhibitory signal:Reactome	1/259	96/12994	0.856296	0.856296	0.8231	PPP2R5B	1
Amplification of signal from the kinetochores:Reactome	Amplification of signal from the kinetochores:Reactome	1/259	96/12994	0.856296	0.856296	0.8231	PPP2R5B	1
Pancreatic secretion - Homo sapiens (human):KEGG	Pancreatic secretion - Homo sapiens (human):KEGG	1/259	96/12994	0.856296	0.856296	0.8231	ADCY4	1
Creation of C4 and C2 activators:Reactome	Creation of C4 and C2 activators:Reactome	1/259	97/12994	0.859182	0.859182	0.825266	COLEC11	1
JAK STAT MolecularVariation 1:INOH	JAK STAT MolecularVariation 1:INOH	1/259	98/12994	0.862009	0.862009	0.826767	IL3RA	1
Processing of DNA double-strand break ends:Reactome	Processing of DNA double-strand break ends:Reactome	1/259	98/12994	0.862009	0.862009	0.826767	NSD2	1
AGE-RAGE signaling pathway in diabetic complications - Homo sapiens (human):KEGG	AGE-RAGE signaling pathway in diabetic complications - Homo sapiens (human):KEGG	1/259	99/12994	0.864781	0.864781	0.826996	PLCG2	1
Cellular response to heat stress:Reactome	Cellular response to heat stress:Reactome	1/259	99/12994	0.864781	0.864781	0.826996	HSPA12B	1
FCERI mediated NF-kB activation:Reactome	FCERI mediated NF-kB activation:Reactome	1/259	99/12994	0.864781	0.864781	0.826996	IKBKB	1
Progesterone-mediated oocyte maturation - Homo sapiens (human):KEGG	Progesterone-mediated oocyte maturation - Homo sapiens (human):KEGG	1/259	99/12994	0.864781	0.864781	0.826996	ADCY4	1
Chagas disease (American trypanosomiasis) - Homo sapiens (human):KEGG	Chagas disease (American trypanosomiasis) - Homo sapiens (human):KEGG	1/259	102/12994	0.872767	0.872767	0.832344	IKBKB	1
Stimuli-sensing channels:Reactome	Stimuli-sensing channels:Reactome	1/259	102/12994	0.872767	0.872767	0.832344	ANO2	1
Toll-like Receptor Signaling Pathway:Wikipathways	Toll-like Receptor Signaling Pathway:Wikipathways	1/259	102/12994	0.872767	0.872767	0.832344	IKBKB	1
Tuberculosis - Homo sapiens (human):KEGG	Tuberculosis - Homo sapiens (human):KEGG	2/259	178/12994	0.873469	0.873469	0.832344	CASP10/RFX5	2
Glucagon signaling pathway - Homo sapiens (human):KEGG	Glucagon signaling pathway - Homo sapiens (human):KEGG	1/259	103/12994	0.875323	0.875323	0.832344	CPT1A	1
Leukotriene metabolism:EHMN	Leukotriene metabolism:EHMN	1/259	103/12994	0.875323	0.875323	0.832344	MGST2	1
Reproduction:Reactome	Reproduction:Reactome	1/259	103/12994	0.875323	0.875323	0.832344	SYCP2	1
Ion channel transport:Reactome	Ion channel transport:Reactome	2/259	179/12994	0.875471	0.875471	0.832344	ANO2/ATP6V1C2	2
Mitotic G1-G1/S phases:Reactome	Mitotic G1-G1/S phases:Reactome	1/259	104/12994	0.877828	0.877828	0.832935	HDAC1	1
Toll-like receptor signaling pathway - Homo sapiens (human):KEGG	Toll-like receptor signaling pathway - Homo sapiens (human):KEGG	1/259	104/12994	0.877828	0.877828	0.832935	IKBKB	1
Initial triggering of complement:Reactome	Initial triggering of complement:Reactome	1/259	105/12994	0.880283	0.880283	0.832935	COLEC11	1
Metabolism of nucleotides:Reactome	Metabolism of nucleotides:Reactome	1/259	105/12994	0.880283	0.880283	0.832935	XDH	1
Transport of inorganic cations/anions and amino acids/oligopeptides:Reactome	Transport of inorganic cations/anions and amino acids/oligopeptides:Reactome	1/259	105/12994	0.880283	0.880283	0.832935	SLC1A1	1
Urea cycle and metabolism of arginine, proline, glutamate, aspartate and asparagine:EHMN	Urea cycle and metabolism of arginine, proline, glutamate, aspartate and asparagine:EHMN	1/259	105/12994	0.880283	0.880283	0.832935	MGST2	1
Infectious disease:Reactome	Infectious disease:Reactome	3/259	251/12994	0.880556	0.880556	0.832935	AP1S2/CTNND1/SV2B	3
NoRC negatively regulates rRNA expression:Reactome	NoRC negatively regulates rRNA expression:Reactome	1/259	107/12994	0.885046	0.885046	0.83634	HDAC1	1
Herpes simplex infection - Homo sapiens (human):KEGG	Herpes simplex infection - Homo sapiens (human):KEGG	2/259	185/12994	0.886883	0.886883	0.83634	PML/IKBKB	2
FCERI mediated Ca+2 mobilization:Reactome	FCERI mediated Ca+2 mobilization:Reactome	1/259	108/12994	0.887356	0.887356	0.83634	PLCG2	1
Positive epigenetic regulation of rRNA expression:Reactome	Positive epigenetic regulation of rRNA expression:Reactome	1/259	108/12994	0.887356	0.887356	0.83634	HDAC1	1
Role of phospholipids in phagocytosis:Reactome	Role of phospholipids in phagocytosis:Reactome	1/259	108/12994	0.887356	0.887356	0.83634	PLCG2	1
FCERI mediated MAPK activation:Reactome	FCERI mediated MAPK activation:Reactome	1/259	109/12994	0.88962	0.88962	0.837266	PLCG2	1
Resolution of Sister Chromatid Cohesion:Reactome	Resolution of Sister Chromatid Cohesion:Reactome	1/259	109/12994	0.88962	0.88962	0.837266	PPP2R5B	1
DNA Damage Response (only ATM dependent):Wikipathways	DNA Damage Response (only ATM dependent):Wikipathways	1/259	110/12994	0.891839	0.891839	0.838146	MAP3K4	1
Negative epigenetic regulation of rRNA expression:Reactome	Negative epigenetic regulation of rRNA expression:Reactome	1/259	110/12994	0.891839	0.891839	0.838146	HDAC1	1
RNA Polymerase I Promoter Clearance:Reactome	RNA Polymerase I Promoter Clearance:Reactome	1/259	111/12994	0.894013	0.894013	0.839586	HDAC1	1
Phase II - Conjugation of compounds:Reactome	Phase II - Conjugation of compounds:Reactome	1/259	112/12994	0.896144	0.896144	0.840982	MGST2	1
Mitotic Spindle Checkpoint:Reactome	Mitotic Spindle Checkpoint:Reactome	1/259	113/12994	0.898232	0.898232	0.841732	PPP2R5B	1
RNA Polymerase I Transcription:Reactome	RNA Polymerase I Transcription:Reactome	1/259	113/12994	0.898232	0.898232	0.841732	HDAC1	1
Golgi-to-ER retrograde transport:Reactome	Golgi-to-ER retrograde transport:Reactome	1/259	116/12994	0.904249	0.904249	0.846763	KIF26A	1
Sphingolipid signaling pathway - Homo sapiens (human):KEGG	Sphingolipid signaling pathway - Homo sapiens (human):KEGG	1/259	118/12994	0.908062	0.908062	0.849724	PPP2R5B	1
G2/M Checkpoints:Reactome	G2/M Checkpoints:Reactome	1/259	119/12994	0.909911	0.909911	0.850237	NSD2	1
Glycosaminoglycan metabolism:Reactome	Glycosaminoglycan metabolism:Reactome	1/259	119/12994	0.909911	0.909911	0.850237	HSPG2	1
Cell Cycle:Wikipathways	Cell Cycle:Wikipathways	1/259	120/12994	0.911723	0.911723	0.851321	HDAC1	1
Lysosome - Homo sapiens (human):KEGG	Lysosome - Homo sapiens (human):KEGG	1/259	123/12994	0.916945	0.916945	0.855585	AP1S2	1
Cell cycle - Homo sapiens (human):KEGG	Cell cycle - Homo sapiens (human):KEGG	1/259	124/12994	0.918616	0.918616	0.856533	HDAC1	1
Oxidative Stress Induced Senescence:Reactome	Oxidative Stress Induced Senescence:Reactome	1/259	125/12994	0.920254	0.920254	0.857448	CBX2	1
Metabolism of steroids:Reactome	Metabolism of steroids:Reactome	1/259	127/12994	0.923432	0.923432	0.859796	STARD3	1
Autophagy - animal - Homo sapiens (human):KEGG	Autophagy - animal - Homo sapiens (human):KEGG	1/259	128/12994	0.924973	0.924973	0.860617	CAMKK2	1
Regulation of Complement cascade:Reactome	Regulation of Complement cascade:Reactome	1/259	129/12994	0.926483	0.926483	0.860796	C8G	1
Separation of Sister Chromatids:Reactome	Separation of Sister Chromatids:Reactome	1/259	129/12994	0.926483	0.926483	0.860796	PPP2R5B	1
Ciliary landscape:Wikipathways	Ciliary landscape:Wikipathways	2/259	213/12994	0.928411	0.928411	0.861975	CTBP2/HDAC1	2
FoxO signaling pathway - Homo sapiens (human):KEGG	FoxO signaling pathway - Homo sapiens (human):KEGG	1/259	131/12994	0.929414	0.929414	0.862293	IKBKB	1
Systemic lupus erythematosus - Homo sapiens (human):KEGG	Systemic lupus erythematosus - Homo sapiens (human):KEGG	1/259	132/12994	0.930835	0.930835	0.862998	C8G	1
HDR through Homologous Recombination (HR) or Single Strand Annealing (SSA):Reactome	HDR through Homologous Recombination (HR) or Single Strand Annealing (SSA):Reactome	1/259	133/12994	0.932228	0.932228	0.863677	NSD2	1
Estrogen signaling pathway - Homo sapiens (human):KEGG	Estrogen signaling pathway - Homo sapiens (human):KEGG	1/259	136/12994	0.936241	0.936241	0.866203	ADCY4	1
Ub-specific processing proteases:Reactome	Ub-specific processing proteases:Reactome	2/259	220/12994	0.936281	0.936281	0.866203	SMAD1/ADRB2	2
Insulin signaling pathway - Homo sapiens (human):KEGG	Insulin signaling pathway - Homo sapiens (human):KEGG	1/259	137/12994	0.937525	0.937525	0.866677	IKBKB	1
Purine metabolism:EHMN	Purine metabolism:EHMN	2/259	222/12994	0.938375	0.938375	0.866677	SLC1A1/XDH	2
ER to Golgi Anterograde Transport:Reactome	ER to Golgi Anterograde Transport:Reactome	1/259	138/12994	0.938784	0.938784	0.866677	F8	1
Homology Directed Repair:Reactome	Homology Directed Repair:Reactome	1/259	139/12994	0.940017	0.940017	0.867093	NSD2	1
Estrogen-dependent gene expression:Reactome	Estrogen-dependent gene expression:Reactome	1/259	140/12994	0.941225	0.941225	0.867093	HDAC1	1
Mitotic Anaphase:Reactome	Mitotic Anaphase:Reactome	1/259	140/12994	0.941225	0.941225	0.867093	PPP2R5B	1
Mitotic Metaphase and Anaphase:Reactome	Mitotic Metaphase and Anaphase:Reactome	1/259	141/12994	0.94241	0.94241	0.867572	PPP2R5B	1
Parkinson disease - Homo sapiens (human):KEGG	Parkinson disease - Homo sapiens (human):KEGG	1/259	142/12994	0.94357	0.94357	0.868029	NDUFA4L2	1
Mitotic Prophase:Reactome	Mitotic Prophase:Reactome	1/259	143/12994	0.944707	0.944707	0.868463	KMT5A	1
ESR-mediated signaling:Reactome	ESR-mediated signaling:Reactome	1/259	148/12994	0.95006	0.95006	0.872769	HDAC1	1
Epigenetic regulation of gene expression:Reactome	Epigenetic regulation of gene expression:Reactome	1/259	150/12994	0.952053	0.952053	0.873986	HDAC1	1
Hepatitis C - Homo sapiens (human):KEGG	Hepatitis C - Homo sapiens (human):KEGG	1/259	155/12994	0.956697	0.956697	0.877633	IKBKB	1
Cell Cycle Checkpoints:Reactome	Cell Cycle Checkpoints:Reactome	2/259	249/12994	0.960969	0.960969	0.880932	PPP2R5B/NSD2	2
Necroptosis - Homo sapiens (human):KEGG	Necroptosis - Homo sapiens (human):KEGG	1/259	162/12994	0.962455	0.962455	0.881677	RBCK1	1
DNA Double-Strand Break Repair:Reactome	DNA Double-Strand Break Repair:Reactome	1/259	167/12994	0.966095	0.966095	0.884391	NSD2	1
Transport to the Golgi and subsequent modification:Reactome	Transport to the Golgi and subsequent modification:Reactome	1/259	169/12994	0.967451	0.967451	0.884623	F8	1
Alzheimer disease - Homo sapiens (human):KEGG	Alzheimer disease - Homo sapiens (human):KEGG	1/259	171/12994	0.968752	0.968752	0.884623	NDUFA4L2	1
RNA transport - Homo sapiens (human):KEGG	RNA transport - Homo sapiens (human):KEGG	1/259	171/12994	0.968752	0.968752	0.884623	PABPC4L	1
Metabolism of carbohydrates:Reactome	Metabolism of carbohydrates:Reactome	2/259	263/12994	0.969316	0.969316	0.884623	SLC37A1/HSPG2	2
Cellular responses to stress:Reactome	Cellular responses to stress:Reactome	3/259	344/12994	0.969735	0.969735	0.884623	HSPA12B/CBX2/EPAS1	3
Fatty acid metabolism:Reactome	Fatty acid metabolism:Reactome	1/259	185/12994	0.97652	0.97652	0.888982	CPT1A	1
Metapathway biotransformation Phase I and II:Wikipathways	Metapathway biotransformation Phase I and II:Wikipathways	1/259	186/12994	0.976995	0.976995	0.888982	MGST2	1
Mitotic Prometaphase:Reactome	Mitotic Prometaphase:Reactome	1/259	186/12994	0.976995	0.976995	0.888982	PPP2R5B	1
Cilium Assembly:Reactome	Cilium Assembly:Reactome	1/259	187/12994	0.97746	0.97746	0.888982	KIF17	1
Cellular Senescence:Reactome	Cellular Senescence:Reactome	1/259	188/12994	0.977916	0.977916	0.888982	CBX2	1
Asparagine N-linked glycosylation:Reactome	Asparagine N-linked glycosylation:Reactome	2/259	286/12994	0.979437	0.979437	0.889745	F8/ST6GALNAC1	2
HIV Infection:Reactome	HIV Infection:Reactome	1/259	195/12994	0.98086	0.98086	0.890419	AP1S2	1
Deubiquitination:Reactome	Deubiquitination:Reactome	2/259	296/12994	0.982752	0.982752	0.891186	SMAD1/ADRB2	2
Viral carcinogenesis - Homo sapiens (human):KEGG	Viral carcinogenesis - Homo sapiens (human):KEGG	1/259	201/12994	0.98307	0.98307	0.891186	HDAC1	1
Biological oxidations:Reactome	Biological oxidations:Reactome	1/259	226/12994	0.989852	0.989852	0.896166	MGST2	1
Cellular responses to external stimuli:Reactome	Cellular responses to external stimuli:Reactome	3/259	413/12994	0.989935	0.989935	0.896166	HSPA12B/CBX2/EPAS1	3
Neddylation:Reactome	Neddylation:Reactome	1/259	234/12994	0.991387	0.991387	0.896442	EPAS1	1
M Phase:Reactome	M Phase:Reactome	2/259	339/12994	0.991988	0.991988	0.896442	PPP2R5B/KMT5A	2
Organelle biogenesis and maintenance:Reactome	Organelle biogenesis and maintenance:Reactome	1/259	240/12994	0.992384	0.992384	0.896442	KIF17	1
SLC-mediated transmembrane transport:Reactome	SLC-mediated transmembrane transport:Reactome	1/259	244/12994	0.992984	0.992984	0.896442	SLC1A1	1
Cell Cycle, Mitotic:Reactome	Cell Cycle, Mitotic:Reactome	3/259	480/12994	0.99671	0.99671	0.899184	PPP2R5B/HDAC1/KMT5A	3
DNA Repair:Reactome	DNA Repair:Reactome	1/259	317/12994	0.998438	0.998438	0.900014	NSD2	1
Metabolism of amino acids and derivatives:Reactome	Metabolism of amino acids and derivatives:Reactome	1/259	339/12994	0.999009	0.999009	0.900014	RIMKLB	1
Olfactory transduction - Homo sapiens (human):KEGG	Olfactory transduction - Homo sapiens (human):KEGG	1/259	444/12994	0.999888	0.999888	0.900186	ANO2	1

### Sheet: Adipose_V_royalblue
ID	Description	GeneRatio	BgRatio	pvalue	p.adjust	qvalue	geneID	Count
Neutrophil degranulation:Reactome	Neutrophil degranulation:Reactome	44/149	485/12994	7.92944e-28	7.92944e-28	6.3519e-25	MGAM/MCEMP1/FCAR/MMP25/FPR2/CLEC4D/S100A8/CXCR1/FPR1/CXCR2/SELL/S100A9/S100A12/SERPINA1/SLC11A1/FGR/FCGR3B/ADAM8/ARG1/S100P/TLR2/ITGAX/FOLR3/SERPINB1/CD177/GCA/CEACAM3/SIGLEC5/ADGRG3/SIRPB1/GPR84/QPCT/FCN1/PGLYRP1/RETN/MMP9/ANPEP/ADGRE3/PADI2/CPPED1/CDA/RNASE3/NBEAL2/CLEC12A	44
NOD-like receptor signaling pathway - Homo sapiens (human):KEGG	NOD-like receptor signaling pathway - Homo sapiens (human):KEGG	11/149	168/12994	3.59824e-06	3.59824e-06	0.00132911	MEFV/NLRP12/NLRP6/MYD88/NOD2/CXCL3/NLRP3/CASP5/AIM2/TYK2/BIRC3	11
IL1 and megakaryocytes in obesity:Wikipathways	IL1 and megakaryocytes in obesity:Wikipathways	5/149	24/12994	6.6083e-06	6.6083e-06	0.00132911	S100A9/TLR2/MYD88/NLRP3/MMP9	5
Nucleotide-binding Oligomerization Domain (NOD) pathway:Wikipathways	Nucleotide-binding Oligomerization Domain (NOD) pathway:Wikipathways	6/149	41/12994	6.63682e-06	6.63682e-06	0.00132911	MEFV/NLRP12/NOD2/NLRP3/CASP5/AIM2	6
JAK STAT MolecularVariation 2:INOH	JAK STAT MolecularVariation 2:INOH	6/149	50/12994	2.15466e-05	2.15466e-05	0.003452	CSF3R/CXCR1/CXCR2/IL1R2/CSF2RB/TYK2	6
Immunoregulatory interactions between a Lymphoid and a non-Lymphoid cell:Reactome	Immunoregulatory interactions between a Lymphoid and a non-Lymphoid cell:Reactome	11/149	218/12994	4.19076e-05	4.19076e-05	0.00559503	TREML2/LILRA5/SELL/TREM1/ICAM3/CD300E/SIGLEC5/TREML4/SIGLEC10/LILRA4/ICAM5	11
Antimicrobial peptides:Reactome	Antimicrobial peptides:Reactome	7/149	100/12994	0.000148742	0.000148742	0.0148539	S100A8/S100A9/SLC11A1/TLR2/PGLYRP1/RNASE3/PI3	7
Signaling by Interleukins:Reactome	Signaling by Interleukins:Reactome	11/149	254/12994	0.000164349	0.000164349	0.0148539	CSF3R/IL1R2/S100A12/IL18RAP/MYD88/OSM/NOD2/FLT3/CSF2RB/STX3/TYK2	11
Nucleotide-binding domain, leucine rich repeat containing receptor (NLR) signaling pathways:Reactome	Nucleotide-binding domain, leucine rich repeat containing receptor (NLR) signaling pathways:Reactome	5/149	47/12994	0.000192905	0.000192905	0.0148539	MEFV/NOD2/NLRP3/AIM2/BIRC3	5
Endogenous TLR signaling:PID	Endogenous TLR signaling:PID	4/149	26/12994	0.000203972	0.000203972	0.0148539	S100A8/S100A9/TLR2/MYD88	4
Other interleukin signaling:Reactome	Other interleukin signaling:Reactome	4/149	26/12994	0.000203972	0.000203972	0.0148539	CSF3R/FLT3/STX3/TYK2	4
Toll-Like Receptors Cascades:Reactome	Toll-Like Receptors Cascades:Reactome	8/149	154/12994	0.000394252	0.000394252	0.026318	S100A8/S100A9/S100A12/TLR2/MYD88/NOD2/TLR10/BIRC3	8
Inflammasomes:Reactome	Inflammasomes:Reactome	3/149	15/12994	0.000607657	0.000607657	0.0374435	MEFV/NLRP3/AIM2	3
Regulation of TLR by endogenous ligand:Reactome	Regulation of TLR by endogenous ligand:Reactome	3/149	16/12994	0.000741621	0.000741621	0.0421788	S100A8/S100A9/TLR2	3
Cytokine Signaling in Immune system:Reactome	Cytokine Signaling in Immune system:Reactome	14/149	458/12994	0.000789814	0.000789814	0.0421788	CSF3R/IL1R2/S100A12/IL18RAP/MYD88/OSM/NOD2/FLT3/CSF2RB/STX3/TRIM25/MX2/TYK2/BIRC3	14
Simplified Depiction of MYD88 Distinct Input-Output Pathway:Wikipathways	Simplified Depiction of MYD88 Distinct Input-Output Pathway:Wikipathways	3/149	17/12994	0.000893	0.000893	0.0428563	TLR2/MYD88/TLR10	3
JAK STAT MolecularVariation 1:INOH	JAK STAT MolecularVariation 1:INOH	6/149	98/12994	0.000909499	0.000909499	0.0428563	CSF3R/CXCR1/CXCR2/IL1R2/CSF2RB/TYK2	6
GPCRs, Other:Wikipathways	GPCRs, Other:Wikipathways	6/149	101/12994	0.00106474	0.00106474	0.0473842	CXCR1/CXCR2/ADGRE2/GPR84/NTSR1/ADGRE3	6
LTF danger signal response pathway:Wikipathways	LTF danger signal response pathway:Wikipathways	3/149	19/12994	0.00125132	0.00125132	0.0507199	TREM1/TLR2/MYD88	3
Vitamin D Receptor Pathway:Wikipathways	Vitamin D Receptor Pathway:Wikipathways	8/149	184/12994	0.00126633	0.00126633	0.0507199	S100A8/S100A9/TREM1/MXD1/SERPINB1/CDKN2D/CASP5/MX2	8
Peptide GPCRs:Wikipathways	Peptide GPCRs:Wikipathways	5/149	75/12994	0.00167904	0.00167904	0.0640476	FPR2/CXCR1/FPR1/CXCR2/NTSR1	5
Interleukin-1 family signaling:Reactome	Interleukin-1 family signaling:Reactome	5/149	77/12994	0.00188729	0.00188729	0.0687192	IL1R2/S100A12/IL18RAP/MYD88/NOD2	5
TRAF6 mediated NF-kB activation:Reactome	TRAF6 mediated NF-kB activation:Reactome	3/149	26/12994	0.00316621	0.00316621	0.110274	S100A12/MYD88/TRIM25	3
Staphylococcus aureus infection - Homo sapiens (human):KEGG	Staphylococcus aureus infection - Homo sapiens (human):KEGG	4/149	55/12994	0.00359846	0.00359846	0.120107	FCAR/FPR2/FPR1/FCGR3B	4
Apoptosis Modulation and Signaling:Wikipathways	Apoptosis Modulation and Signaling:Wikipathways	5/149	91/12994	0.00390985	0.00390985	0.12528	IL1R2/BCL2A1/TNFRSF10C/MYD88/BIRC3	5
Interleukin-1 signaling:Reactome	Interleukin-1 signaling:Reactome	4/149	60/12994	0.00492329	0.00492329	0.151685	IL1R2/S100A12/MYD88/NOD2	4
The NLRP3 inflammasome:Reactome	The NLRP3 inflammasome:Reactome	2/149	10/12994	0.0055333	0.0055333	0.164165	MEFV/NLRP3	2
TAK1 activates NFkB by phosphorylation and activation of IKKs complex:Reactome	TAK1 activates NFkB by phosphorylation and activation of IKKs complex:Reactome	3/149	32/12994	0.00574493	0.00574493	0.164357	S100A12/MYD88/NOD2	3
Cytokine-cytokine receptor interaction - Homo sapiens (human):KEGG	Cytokine-cytokine receptor interaction - Homo sapiens (human):KEGG	9/149	294/12994	0.00679543	0.00679543	0.179475	CSF3R/CXCR1/CXCR2/IL1R2/TNFRSF10C/IL18RAP/OSM/CXCL3/CSF2RB	9
Peptide ligand-binding receptors:Reactome	Peptide ligand-binding receptors:Reactome	7/149	194/12994	0.00701919	0.00701919	0.179475	FPR2/CXCR1/FPR1/CXCR2/PROK2/CXCL3/NTSR1	7
GPCR ligand binding:Reactome	GPCR ligand binding:Reactome	12/149	465/12994	0.00725137	0.00725137	0.179475	FPR2/CXCR1/FPR1/CXCR2/ADGRE2/PROK2/ADGRE1/CXCL3/S1PR4/NTSR1/ADGRE3/TAS2R40	12
Photodynamic therapy-induced NF-kB survival signaling:Wikipathways	Photodynamic therapy-induced NF-kB survival signaling:Wikipathways	3/149	35/12994	0.00739363	0.00739363	0.179475	BCL2A1/MMP9/BIRC3	3
toll-like receptor pathway:BioCarta	toll-like receptor pathway:BioCarta	3/149	35/12994	0.00739363	0.00739363	0.179475	TLR2/MYD88/PGLYRP1	3
D-glyceric acidura:SMPDB	D-glyceric acidura:SMPDB	2/149	13/12994	0.00937738	0.00937738	0.197678	GK/DGKA	2
DEx/H-box helicases activate type I IFN and inflammatory cytokines production:Reactome	DEx/H-box helicases activate type I IFN and inflammatory cytokines production:Reactome	2/149	13/12994	0.00937738	0.00937738	0.197678	S100A12/MYD88	2
Familial lipoprotein lipase deficiency:SMPDB	Familial lipoprotein lipase deficiency:SMPDB	2/149	13/12994	0.00937738	0.00937738	0.197678	GK/DGKA	2
Glycerol Kinase Deficiency:SMPDB	Glycerol Kinase Deficiency:SMPDB	2/149	13/12994	0.00937738	0.00937738	0.197678	GK/DGKA	2
Glycerolipid Metabolism:SMPDB	Glycerolipid Metabolism:SMPDB	2/149	13/12994	0.00937738	0.00937738	0.197678	GK/DGKA	2
IL-6-type cytokine receptor ligand interactions:Reactome	IL-6-type cytokine receptor ligand interactions:Reactome	2/149	15/12994	0.0124356	0.0124356	0.255426	OSM/TYK2	2
Urokinase-type plasminogen activator (uPA) and uPAR-mediated signaling:PID	Urokinase-type plasminogen activator (uPA) and uPAR-mediated signaling:PID	3/149	44/12994	0.0138839	0.0138839	0.278044	FPR2/FPR1/MMP9	3
DAP12 interactions:Reactome	DAP12 interactions:Reactome	3/149	45/12994	0.014753	0.014753	0.287397	TREM1/CD300E/SIRPB1	3
Osteoclast differentiation - Homo sapiens (human):KEGG	Osteoclast differentiation - Homo sapiens (human):KEGG	5/149	127/12994	0.0154273	0.0154273	0.287397	LILRA5/FCGR3B/SIRPB1/LILRA4/TYK2	5
Toll Like Receptor 4 (TLR4) Cascade:Reactome	Toll Like Receptor 4 (TLR4) Cascade:Reactome	5/149	127/12994	0.0154273	0.0154273	0.287397	S100A12/TLR2/MYD88/NOD2/BIRC3	5
TRAF6 mediated IRF7 activation:Reactome	TRAF6 mediated IRF7 activation:Reactome	2/149	17/12994	0.015868	0.015868	0.288888	MYD88/TRIM25	2
Tuberculosis - Homo sapiens (human):KEGG	Tuberculosis - Homo sapiens (human):KEGG	6/149	178/12994	0.0166852	0.0166852	0.296067	FCGR3B/TLR2/ITGAX/CLEC4E/MYD88/NOD2	6
MyD88 cascade initiated on plasma membrane:Reactome	MyD88 cascade initiated on plasma membrane:Reactome	4/149	87/12994	0.0177407	0.0177407	0.296067	S100A12/MYD88/NOD2/TLR10	4
Toll Like Receptor 10 (TLR10) Cascade:Reactome	Toll Like Receptor 10 (TLR10) Cascade:Reactome	4/149	87/12994	0.0177407	0.0177407	0.296067	S100A12/MYD88/NOD2/TLR10	4
Toll Like Receptor 5 (TLR5) Cascade:Reactome	Toll Like Receptor 5 (TLR5) Cascade:Reactome	4/149	87/12994	0.0177407	0.0177407	0.296067	S100A12/MYD88/NOD2/TLR10	4
Chemokine receptors bind chemokines:Reactome	Chemokine receptors bind chemokines:Reactome	3/149	50/12994	0.0195526	0.0195526	0.310734	CXCR1/CXCR2/CXCL3	3
Pantothenate and CoA biosynthesis - Homo sapiens (human):KEGG	Pantothenate and CoA biosynthesis - Homo sapiens (human):KEGG	2/149	19/12994	0.019656	0.019656	0.310734	VNN2/VNN3	2
Transcriptional misregulation in cancer - Homo sapiens (human):KEGG	Transcriptional misregulation in cancer - Homo sapiens (human):KEGG	6/149	185/12994	0.0197832	0.0197832	0.310734	IL1R2/BCL2A1/MMP9/FLT3/CEBPE/BIRC3	6
Human Complement System:Wikipathways	Human Complement System:Wikipathways	4/149	92/12994	0.0213214	0.0213214	0.314672	FPR1/SELL/TLR2/FCN1	4
Aminosugars metabolism:INOH	Aminosugars metabolism:INOH	2/149	20/12994	0.0216778	0.0216778	0.314672	PFKFB2/PFKFB4	2
IL-17 signaling pathway - Homo sapiens (human):KEGG	IL-17 signaling pathway - Homo sapiens (human):KEGG	4/149	93/12994	0.0220869	0.0220869	0.314672	S100A8/S100A9/CXCL3/MMP9	4
NF-kappa B signaling pathway - Homo sapiens (human):KEGG	NF-kappa B signaling pathway - Homo sapiens (human):KEGG	4/149	94/12994	0.0228689	0.0228689	0.314672	BCL2A1/MYD88/TRIM25/BIRC3	4
Post-translational modification: synthesis of GPI-anchored proteins:Reactome	Post-translational modification: synthesis of GPI-anchored proteins:Reactome	4/149	94/12994	0.0228689	0.0228689	0.314672	VNN2/FCGR3B/VNN3/NTNG2	4
Amoebiasis - Homo sapiens (human):KEGG	Amoebiasis - Homo sapiens (human):KEGG	4/149	95/12994	0.0236677	0.0236677	0.314672	IL1R2/ARG1/TLR2/SERPINB1	4
Hematopoietic cell lineage - Homo sapiens (human):KEGG	Hematopoietic cell lineage - Homo sapiens (human):KEGG	4/149	96/12994	0.0244832	0.0244832	0.314672	CSF3R/IL1R2/ANPEP/FLT3	4
Legionellosis - Homo sapiens (human):KEGG	Legionellosis - Homo sapiens (human):KEGG	3/149	55/12994	0.025115	0.025115	0.314672	TLR2/MYD88/CXCL3	3
MyD88:Mal cascade initiated on plasma membrane:Reactome	MyD88:Mal cascade initiated on plasma membrane:Reactome	4/149	97/12994	0.0253156	0.0253156	0.314672	S100A12/TLR2/MYD88/NOD2	4
Toll Like Receptor 2 (TLR2) Cascade:Reactome	Toll Like Receptor 2 (TLR2) Cascade:Reactome	4/149	97/12994	0.0253156	0.0253156	0.314672	S100A12/TLR2/MYD88/NOD2	4
Toll Like Receptor 3 (TLR3) Cascade:Reactome	Toll Like Receptor 3 (TLR3) Cascade:Reactome	4/149	97/12994	0.0253156	0.0253156	0.314672	S100A12/MYD88/NOD2/BIRC3	4
Toll Like Receptor TLR1:TLR2 Cascade:Reactome	Toll Like Receptor TLR1:TLR2 Cascade:Reactome	4/149	97/12994	0.0253156	0.0253156	0.314672	S100A12/TLR2/MYD88/NOD2	4
Toll Like Receptor TLR6:TLR2 Cascade:Reactome	Toll Like Receptor TLR6:TLR2 Cascade:Reactome	4/149	97/12994	0.0253156	0.0253156	0.314672	S100A12/TLR2/MYD88/NOD2	4
CDP-diacylglycerol biosynthesis:HumanCyc	CDP-diacylglycerol biosynthesis:HumanCyc	2/149	22/12994	0.0259661	0.0259661	0.314672	GK/MBOAT7	2
Interleukin-6 family signaling:Reactome	Interleukin-6 family signaling:Reactome	2/149	22/12994	0.0259661	0.0259661	0.314672	OSM/TYK2	2
DDX58/IFIH1-mediated induction of interferon-alpha/beta:Reactome	DDX58/IFIH1-mediated induction of interferon-alpha/beta:Reactome	3/149	56/12994	0.0263192	0.0263192	0.314672	S100A12/MYD88/TRIM25	3
GPCRs, Class B Secretin-like:Wikipathways	GPCRs, Class B Secretin-like:Wikipathways	2/149	23/12994	0.0282284	0.0282284	0.3251	ADGRE2/ADGRE1	2
RIP-mediated NFkB activation via ZBP1:Reactome	RIP-mediated NFkB activation via ZBP1:Reactome	2/149	23/12994	0.0282284	0.0282284	0.3251	S100A12/MYD88	2
MyD88-independent TLR4 cascade:Reactome	MyD88-independent TLR4 cascade:Reactome	4/149	101/12994	0.0288147	0.0288147	0.3251	S100A12/MYD88/NOD2/BIRC3	4
TRIF(TICAM1)-mediated TLR4 signaling:Reactome	TRIF(TICAM1)-mediated TLR4 signaling:Reactome	4/149	101/12994	0.0288147	0.0288147	0.3251	S100A12/MYD88/NOD2/BIRC3	4
ER-Phagosome pathway:Reactome	ER-Phagosome pathway:Reactome	2/149	24/12994	0.0305668	0.0305668	0.340078	TLR2/MYD88	2
C-type lectin receptor signaling pathway - Homo sapiens (human):KEGG	C-type lectin receptor signaling pathway - Homo sapiens (human):KEGG	4/149	104/12994	0.0316187	0.0316187	0.346962	CLEC4D/CLEC4E/NLRP3/CLEC1B	4
Alpha9 beta1 integrin signaling events:PID	Alpha9 beta1 integrin signaling events:PID	2/149	25/12994	0.0329792	0.0329792	0.357001	ADAM8/KCNJ15	2
Class A/1 (Rhodopsin-like receptors):Reactome	Class A/1 (Rhodopsin-like receptors):Reactome	8/149	330/12994	0.0363433	0.0363433	0.388172	FPR2/CXCR1/FPR1/CXCR2/PROK2/CXCL3/S1PR4/NTSR1	8
TNF signaling pathway - Homo sapiens (human):KEGG	TNF signaling pathway - Homo sapiens (human):KEGG	4/149	110/12994	0.0376931	0.0376931	0.39536	NOD2/CXCL3/MMP9/BIRC3	4
ZBP1(DAI) mediated induction of type I IFNs:Reactome	ZBP1(DAI) mediated induction of type I IFNs:Reactome	2/149	27/12994	0.0380181	0.0380181	0.39536	S100A12/MYD88	2
Inflammatory bowel disease (IBD) - Homo sapiens (human):KEGG	Inflammatory bowel disease (IBD) - Homo sapiens (human):KEGG	3/149	65/12994	0.0385211	0.0385211	0.39536	IL18RAP/TLR2/NOD2	3
Acute myeloid leukemia - Homo sapiens (human):KEGG	Acute myeloid leukemia - Homo sapiens (human):KEGG	3/149	66/12994	0.0400268	0.0400268	0.39536	BCL2A1/FLT3/CEBPE	3
IL3-mediated signaling events:PID	IL3-mediated signaling events:PID	2/149	28/12994	0.0406408	0.0406408	0.39536	OSM/CSF2RB	2
IL8- and CXCR1-mediated signaling events:PID	IL8- and CXCR1-mediated signaling events:PID	2/149	28/12994	0.0406408	0.0406408	0.39536	CXCR1/FGR	2
Phospholipid Biosynthesis:SMPDB	Phospholipid Biosynthesis:SMPDB	2/149	28/12994	0.0406408	0.0406408	0.39536	PHOSPHO1/DGKA	2
Toxoplasmosis - Homo sapiens (human):KEGG	Toxoplasmosis - Homo sapiens (human):KEGG	4/149	113/12994	0.0409647	0.0409647	0.39536	TLR2/MYD88/TYK2/BIRC3	4
Integrin cell surface interactions:Reactome	Integrin cell surface interactions:Reactome	3/149	67/12994	0.0415619	0.0415619	0.396349	ITGAX/ICAM3/ICAM5	3
Non-genomic actions of 1,25 dihydroxyvitamin D3:Wikipathways	Non-genomic actions of 1,25 dihydroxyvitamin D3:Wikipathways	3/149	68/12994	0.0431265	0.0431265	0.398959	TLR2/NOD2/TYK2	3
Dectin-2 family:Reactome	Dectin-2 family:Reactome	2/149	29/12994	0.0433298	0.0433298	0.398959	CLEC4D/CLEC4E	2
nfkb activation by nontypeable hemophilus influenzae:BioCarta	nfkb activation by nontypeable hemophilus influenzae:BioCarta	2/149	29/12994	0.0433298	0.0433298	0.398959	TLR2/MYD88	2
Antiviral mechanism by IFN-stimulated genes:Reactome	Antiviral mechanism by IFN-stimulated genes:Reactome	2/149	30/12994	0.0460832	0.0460832	0.40566	TRIM25/MX2	2
Beta2 integrin cell surface interactions:PID	Beta2 integrin cell surface interactions:PID	2/149	30/12994	0.0460832	0.0460832	0.40566	ITGAX/ICAM3	2
Fructose Mannose metabolism:INOH	Fructose Mannose metabolism:INOH	2/149	30/12994	0.0460832	0.0460832	0.40566	PFKFB2/PFKFB4	2
ISG15 antiviral mechanism:Reactome	ISG15 antiviral mechanism:Reactome	2/149	30/12994	0.0460832	0.0460832	0.40566	TRIM25/MX2	2
Glucocorticoid Receptor Pathway:Wikipathways	Glucocorticoid Receptor Pathway:Wikipathways	3/149	71/12994	0.0479946	0.0479946	0.40803	MGAM/S100P/BIRC3	3
Activation of Matrix Metalloproteinases:Reactome	Activation of Matrix Metalloproteinases:Reactome	2/149	31/12994	0.0488993	0.0488993	0.40803	MMP25/MMP9	2
Galactose metabolism - Homo sapiens (human):KEGG	Galactose metabolism - Homo sapiens (human):KEGG	2/149	31/12994	0.0488993	0.0488993	0.40803	MGAM/MGAM2	2
Matrix Metalloproteinases:Wikipathways	Matrix Metalloproteinases:Wikipathways	2/149	31/12994	0.0488993	0.0488993	0.40803	MMP25/MMP9	2
Toll-like Receptor Signaling:Wikipathways	Toll-like Receptor Signaling:Wikipathways	2/149	31/12994	0.0488993	0.0488993	0.40803	TLR2/MYD88	2
Leishmaniasis - Homo sapiens (human):KEGG	Leishmaniasis - Homo sapiens (human):KEGG	3/149	73/12994	0.0513836	0.0513836	0.42434	FCGR3B/TLR2/MYD88	3
Extracellular matrix organization:Reactome	Extracellular matrix organization:Reactome	7/149	294/12994	0.0526684	0.0526684	0.430511	MMP25/ADAM8/ITGAX/ICAM3/MMP9/FBN2/ICAM5	7
Fructose and mannose metabolism - Homo sapiens (human):KEGG	Fructose and mannose metabolism - Homo sapiens (human):KEGG	2/149	33/12994	0.0547123	0.0547123	0.438275	PFKFB2/PFKFB4	2
NOD1/2 Signaling Pathway:Reactome	NOD1/2 Signaling Pathway:Reactome	2/149	33/12994	0.0547123	0.0547123	0.438275	NOD2/BIRC3	2
IL8- and CXCR2-mediated signaling events:PID	IL8- and CXCR2-mediated signaling events:PID	2/149	34/12994	0.0577058	0.0577058	0.457677	CXCR2/FGR	2
Striated Muscle Contraction:Reactome	Striated Muscle Contraction:Reactome	2/149	35/12994	0.0607551	0.0607551	0.464626	MYBPC3/TNNI2	2
Complement and coagulation cascades - Homo sapiens (human):KEGG	Complement and coagulation cascades - Homo sapiens (human):KEGG	3/149	79/12994	0.0622228	0.0622228	0.464626	SERPINA1/ITGAX/F12	3
Fibrin Complement Receptor 3 Signaling Pathway:Wikipathways	Fibrin Complement Receptor 3 Signaling Pathway:Wikipathways	2/149	36/12994	0.0638584	0.0638584	0.464626	MYD88/CXCL3	2
IL1-mediated signaling events:PID	IL1-mediated signaling events:PID	2/149	36/12994	0.0638584	0.0638584	0.464626	IL1R2/MYD88	2
roles of arrestin dependent recruitment of src kinases in gpcr signaling:BioCarta	roles of arrestin dependent recruitment of src kinases in gpcr signaling:BioCarta	2/149	36/12994	0.0638584	0.0638584	0.464626	FPR1/FGR	2
Starch and sucrose metabolism - Homo sapiens (human):KEGG	Starch and sucrose metabolism - Homo sapiens (human):KEGG	2/149	36/12994	0.0638584	0.0638584	0.464626	MGAM/MGAM2	2
Chemokine signaling pathway - Homo sapiens (human):KEGG	Chemokine signaling pathway - Homo sapiens (human):KEGG	5/149	189/12994	0.0664744	0.0664744	0.464626	CXCR1/CXCR2/FGR/PREX1/CXCL3	5
GMCSF-mediated signaling events:PID	GMCSF-mediated signaling events:PID	2/149	37/12994	0.0670141	0.0670141	0.464626	OSM/CSF2RB	2
IL23-mediated signaling events:PID	IL23-mediated signaling events:PID	2/149	37/12994	0.0670141	0.0670141	0.464626	IL18RAP/TYK2	2
C-type lectin receptors (CLRs):Reactome	C-type lectin receptors (CLRs):Reactome	3/149	83/12994	0.069991	0.069991	0.464626	CLEC4D/ICAM3/CLEC4E	3
Interleukin-10 signaling:Wikipathways	Interleukin-10 signaling:Wikipathways	2/149	38/12994	0.0702207	0.0702207	0.464626	FPR1/IL1R2	2
Ovarian tumor domain proteases:Reactome	Ovarian tumor domain proteases:Reactome	2/149	38/12994	0.0702207	0.0702207	0.464626	NOD2/TRIM25	2
Striated Muscle Contraction Pathway:Wikipathways	Striated Muscle Contraction Pathway:Wikipathways	2/149	38/12994	0.0702207	0.0702207	0.464626	MYBPC3/TNNI2	2
Formation of Fibrin Clot (Clotting Cascade):Reactome	Formation of Fibrin Clot (Clotting Cascade):Reactome	2/149	39/12994	0.0734767	0.0734767	0.464626	CD177/F12	2
Integrated Lung Cancer Pathway:Wikipathways	Integrated Lung Cancer Pathway:Wikipathways	2/149	40/12994	0.0767804	0.0767804	0.464626	SAMSN1/MYD88	2
GPCRs, Class A Rhodopsin-like:Wikipathways	GPCRs, Class A Rhodopsin-like:Wikipathways	6/149	261/12994	0.0799889	0.0799889	0.464626	FPR2/CXCR1/FPR1/CXCR2/NTSR1/RGL4	6
TNF related weak inducer of apoptosis (TWEAK) Signaling Pathway:Wikipathways	TNF related weak inducer of apoptosis (TWEAK) Signaling Pathway:Wikipathways	2/149	41/12994	0.0801303	0.0801303	0.464626	MMP9/BIRC3	2
TRAF6 mediated induction of NFkB and MAP kinases upon TLR7/8 or 9 activation:Reactome	TRAF6 mediated induction of NFkB and MAP kinases upon TLR7/8 or 9 activation:Reactome	3/149	88/12994	0.0802834	0.0802834	0.464626	S100A12/MYD88/NOD2	3
MyD88 dependent cascade initiated on endosome:Reactome	MyD88 dependent cascade initiated on endosome:Reactome	3/149	90/12994	0.0845746	0.0845746	0.464626	S100A12/MYD88/NOD2	3
Toll Like Receptor 7/8 (TLR7/8) Cascade:Reactome	Toll Like Receptor 7/8 (TLR7/8) Cascade:Reactome	3/149	90/12994	0.0845746	0.0845746	0.464626	S100A12/MYD88/NOD2	3
Carbohydrate digestion and absorption - Homo sapiens (human):KEGG	Carbohydrate digestion and absorption - Homo sapiens (human):KEGG	2/149	44/12994	0.090443	0.090443	0.464626	MGAM/MGAM2	2
Toll Like Receptor 9 (TLR9) Cascade:Reactome	Toll Like Receptor 9 (TLR9) Cascade:Reactome	3/149	94/12994	0.0934438	0.0934438	0.464626	S100A12/MYD88/NOD2	3
Class B/2 (Secretin family receptors):Reactome	Class B/2 (Secretin family receptors):Reactome	3/149	95/12994	0.0957191	0.0957191	0.464626	ADGRE2/ADGRE1/ADGRE3	3
Glycerophospholipid metabolism - Homo sapiens (human):KEGG	Glycerophospholipid metabolism - Homo sapiens (human):KEGG	3/149	97/12994	0.100337	0.100337	0.464626	PHOSPHO1/MBOAT7/DGKA	3
Interleukin-4 and Interleukin-13 signaling:Wikipathways	Interleukin-4 and Interleukin-13 signaling:Wikipathways	3/149	97/12994	0.100337	0.100337	0.464626	ITGAX/OSM/MMP9	3
IL6-mediated signaling events:PID	IL6-mediated signaling events:PID	2/149	47/12994	0.10112	0.10112	0.464626	PTPRE/TYK2	2
Cell surface interactions at the vascular wall:Reactome	Cell surface interactions at the vascular wall:Reactome	5/149	218/12994	0.105922	0.105922	0.464626	SELL/TREM1/ITGAX/CD177/CEACAM3	5
Antigen processing-Cross presentation:Reactome	Antigen processing-Cross presentation:Reactome	2/149	49/12994	0.108423	0.108423	0.464626	TLR2/MYD88	2
Malaria - Homo sapiens (human):KEGG	Malaria - Homo sapiens (human):KEGG	2/149	49/12994	0.108423	0.108423	0.464626	TLR2/MYD88	2
Digestion of dietary carbohydrate:Reactome	Digestion of dietary carbohydrate:Reactome	1/149	10/12994	0.108965	0.108965	0.464626	MGAM	1
Gemcitabine Pathway, Pharmacodynamics:PharmGKB	Gemcitabine Pathway, Pharmacodynamics:PharmGKB	1/149	10/12994	0.108965	0.108965	0.464626	CDA	1
ifn alpha signaling pathway:BioCarta	ifn alpha signaling pathway:BioCarta	1/149	10/12994	0.108965	0.108965	0.464626	TYK2	1
IL-13 signaling:INOH	IL-13 signaling:INOH	1/149	10/12994	0.108965	0.108965	0.464626	TYK2	1
Interleukin-12 signaling:Reactome	Interleukin-12 signaling:Reactome	1/149	10/12994	0.108965	0.108965	0.464626	TYK2	1
Interleukin-27 signaling:Reactome	Interleukin-27 signaling:Reactome	1/149	10/12994	0.108965	0.108965	0.464626	TYK2	1
Mammary gland development pathway - Involution (Stage 4 of 4):Wikipathways	Mammary gland development pathway - Involution (Stage 4 of 4):Wikipathways	1/149	10/12994	0.108965	0.108965	0.464626	MMP9	1
MAPK3 (ERK1) activation:Reactome	MAPK3 (ERK1) activation:Reactome	1/149	10/12994	0.108965	0.108965	0.464626	TYK2	1
Organic cation transport:Reactome	Organic cation transport:Reactome	1/149	10/12994	0.108965	0.108965	0.464626	SLC22A15	1
overview of telomerase protein component gene htert transcriptional regulation:BioCarta	overview of telomerase protein component gene htert transcriptional regulation:BioCarta	1/149	10/12994	0.108965	0.108965	0.464626	MXD1	1
PI3K events in ERBB4 signaling:Reactome	PI3K events in ERBB4 signaling:Reactome	1/149	10/12994	0.108965	0.108965	0.464626	EREG	1
regulation of transcriptional activity by pml:BioCarta	regulation of transcriptional activity by pml:BioCarta	1/149	10/12994	0.108965	0.108965	0.464626	PRAM1	1
Type III interferon signaling:Wikipathways	Type III interferon signaling:Wikipathways	1/149	10/12994	0.108965	0.108965	0.464626	TYK2	1
Urea cycle:Reactome	Urea cycle:Reactome	1/149	10/12994	0.108965	0.108965	0.464626	ARG1	1
JAK-STAT signaling pathway - Homo sapiens (human):KEGG	JAK-STAT signaling pathway - Homo sapiens (human):KEGG	4/149	162/12994	0.11583	0.11583	0.464626	CSF3R/OSM/CSF2RB/TYK2	4
Cytosolic sensors of pathogen-associated DNA:Reactome	Cytosolic sensors of pathogen-associated DNA:Reactome	2/149	51/12994	0.115862	0.115862	0.464626	S100A12/MYD88	2
JAK-STAT-Core:Signalink	JAK-STAT-Core:Signalink	3/149	104/12994	0.117179	0.117179	0.464626	CSF3R/OSM/TYK2	3
5-oxoprolinase deficiency:SMPDB	5-oxoprolinase deficiency:SMPDB	1/149	11/12994	0.11919	0.11919	0.464626	ANPEP	1
5-Oxoprolinuria:SMPDB	5-Oxoprolinuria:SMPDB	1/149	11/12994	0.11919	0.11919	0.464626	ANPEP	1
Gamma-glutamyl-transpeptidase deficiency:SMPDB	Gamma-glutamyl-transpeptidase deficiency:SMPDB	1/149	11/12994	0.11919	0.11919	0.464626	ANPEP	1
Gamma-Glutamyltransferase Deficiency:SMPDB	Gamma-Glutamyltransferase Deficiency:SMPDB	1/149	11/12994	0.11919	0.11919	0.464626	ANPEP	1
Glutathione Metabolism:SMPDB	Glutathione Metabolism:SMPDB	1/149	11/12994	0.11919	0.11919	0.464626	ANPEP	1
Glutathione Synthetase Deficiency:SMPDB	Glutathione Synthetase Deficiency:SMPDB	1/149	11/12994	0.11919	0.11919	0.464626	ANPEP	1
IL-5 signaling:INOH	IL-5 signaling:INOH	1/149	11/12994	0.11919	0.11919	0.464626	CSF2RB	1
il22 soluble receptor signaling pathway:BioCarta	il22 soluble receptor signaling pathway:BioCarta	1/149	11/12994	0.11919	0.11919	0.464626	TYK2	1
Interleukin-6 signaling:Reactome	Interleukin-6 signaling:Reactome	1/149	11/12994	0.11919	0.11919	0.464626	TYK2	1
mRNA Editing:Reactome	mRNA Editing:Reactome	1/149	11/12994	0.11919	0.11919	0.464626	APOBEC3A	1
Pyrimidine salvage:Reactome	Pyrimidine salvage:Reactome	1/149	11/12994	0.11919	0.11919	0.464626	CDA	1
Degradation of the extracellular matrix:Reactome	Degradation of the extracellular matrix:Reactome	3/149	105/12994	0.119667	0.119667	0.464626	MMP25/ADAM8/MMP9	3
Chemokine signaling pathway:Wikipathways	Chemokine signaling pathway:Wikipathways	4/149	165/12994	0.121624	0.121624	0.464626	CXCR2/FGR/PREX1/CXCL3	4
Signaling events mediated by PTP1B:PID	Signaling events mediated by PTP1B:PID	2/149	53/12994	0.123426	0.123426	0.464626	FGR/TYK2	2
IL1:NetPath	IL1:NetPath	2/149	54/12994	0.127253	0.127253	0.464626	IL1R2/MYD88	2
Ammonia Recycling:SMPDB	Ammonia Recycling:SMPDB	1/149	12/12994	0.129298	0.129298	0.464626	HAL	1
Eicosanoids:Reactome	Eicosanoids:Reactome	1/149	12/12994	0.129298	0.129298	0.464626	CYP4F3	1
il 3 signaling pathway:BioCarta	il 3 signaling pathway:BioCarta	1/149	12/12994	0.129298	0.129298	0.464626	CSF2RB	1
IL9:NetPath	IL9:NetPath	1/149	12/12994	0.129298	0.129298	0.464626	TYK2	1
Miscellaneous substrates:Reactome	Miscellaneous substrates:Reactome	1/149	12/12994	0.129298	0.129298	0.464626	CYP4F3	1
NF-kB activation through FADD/RIP-1 pathway mediated by caspase-8 and -10:Reactome	NF-kB activation through FADD/RIP-1 pathway mediated by caspase-8 and -10:Reactome	1/149	12/12994	0.129298	0.129298	0.464626	TRIM25	1
Sympathetic Nerve Pathway (Pre- and Post- Ganglionic Junction):PharmGKB	Sympathetic Nerve Pathway (Pre- and Post- Ganglionic Junction):PharmGKB	1/149	12/12994	0.129298	0.129298	0.464626	CACNA1E	1
TP53 Regulates Transcription of Death Receptors and Ligands:Reactome	TP53 Regulates Transcription of Death Receptors and Ligands:Reactome	1/149	12/12994	0.129298	0.129298	0.464626	TNFRSF10C	1
Influenza A - Homo sapiens (human):KEGG	Influenza A - Homo sapiens (human):KEGG	4/149	171/12994	0.133577	0.133577	0.464626	MYD88/NLRP3/TRIM25/TYK2	4
Hepatitis C and Hepatocellular Carcinoma:Wikipathways	Hepatitis C and Hepatocellular Carcinoma:Wikipathways	2/149	56/12994	0.134988	0.134988	0.464626	CXCR1/BIRC3	2
Signaling events mediated by HDAC Class I:PID	Signaling events mediated by HDAC Class I:PID	2/149	56/12994	0.134988	0.134988	0.464626	MXD1/SAP30	2
Advanced glycosylation endproduct receptor signaling:Reactome	Advanced glycosylation endproduct receptor signaling:Reactome	1/149	13/12994	0.139292	0.139292	0.464626	S100A12	1
Argininemia:SMPDB	Argininemia:SMPDB	1/149	13/12994	0.139292	0.139292	0.464626	ARG1	1
Argininosuccinic Aciduria:SMPDB	Argininosuccinic Aciduria:SMPDB	1/149	13/12994	0.139292	0.139292	0.464626	ARG1	1
Carbamoyl Phosphate Synthetase Deficiency:SMPDB	Carbamoyl Phosphate Synthetase Deficiency:SMPDB	1/149	13/12994	0.139292	0.139292	0.464626	ARG1	1
Citrullinemia Type I:SMPDB	Citrullinemia Type I:SMPDB	1/149	13/12994	0.139292	0.139292	0.464626	ARG1	1
ERBB2 Activates PTK6 Signaling:Reactome	ERBB2 Activates PTK6 Signaling:Reactome	1/149	13/12994	0.139292	0.139292	0.464626	EREG	1
Fatty acid biosynthesis - Homo sapiens (human):KEGG	Fatty acid biosynthesis - Homo sapiens (human):KEGG	1/149	13/12994	0.139292	0.139292	0.464626	OLAH	1
Mitochondrial iron-sulfur cluster biogenesis:Reactome	Mitochondrial iron-sulfur cluster biogenesis:Reactome	1/149	13/12994	0.139292	0.139292	0.464626	SLC25A37	1
Ornithine Transcarbamylase Deficiency (OTC Deficiency):SMPDB	Ornithine Transcarbamylase Deficiency (OTC Deficiency):SMPDB	1/149	13/12994	0.139292	0.139292	0.464626	ARG1	1
Osteopontin Signaling:Wikipathways	Osteopontin Signaling:Wikipathways	1/149	13/12994	0.139292	0.139292	0.464626	MMP9	1
Presynaptic depolarization and calcium channel opening:Reactome	Presynaptic depolarization and calcium channel opening:Reactome	1/149	13/12994	0.139292	0.139292	0.464626	CACNA1E	1
role of mitochondria in apoptotic signaling:BioCarta	role of mitochondria in apoptotic signaling:BioCarta	1/149	13/12994	0.139292	0.139292	0.464626	BIRC3	1
Signal regulatory protein family interactions:Reactome	Signal regulatory protein family interactions:Reactome	1/149	13/12994	0.139292	0.139292	0.464626	SIRPB1	1
TRAF3-dependent IRF activation pathway:Reactome	TRAF3-dependent IRF activation pathway:Reactome	1/149	13/12994	0.139292	0.139292	0.464626	TRIM25	1
TRAF6 mediated IRF7 activation in TLR7/8 or 9 signaling:Reactome	TRAF6 mediated IRF7 activation in TLR7/8 or 9 signaling:Reactome	1/149	13/12994	0.139292	0.139292	0.464626	MYD88	1
Urea Cycle:SMPDB	Urea Cycle:SMPDB	1/149	13/12994	0.139292	0.139292	0.464626	ARG1	1
Celecoxib Pathway, Pharmacodynamics:PharmGKB	Celecoxib Pathway, Pharmacodynamics:PharmGKB	2/149	58/12994	0.142826	0.142826	0.464626	CACNA1E/MMP9	2
JAK STAT pathway and regulation:INOH	JAK STAT pathway and regulation:INOH	6/149	309/12994	0.144627	0.144627	0.464626	CSF3R/CXCR1/CXCR2/IL1R2/CSF2RB/TYK2	6
Complement and Coagulation Cascades:Wikipathways	Complement and Coagulation Cascades:Wikipathways	2/149	59/12994	0.146781	0.146781	0.464626	SERPINA1/F12	2
IL5-mediated signaling events:PID	IL5-mediated signaling events:PID	1/149	14/12994	0.149171	0.149171	0.464626	CSF2RB	1
Lysosphingolipid and LPA receptors:Reactome	Lysosphingolipid and LPA receptors:Reactome	1/149	14/12994	0.149171	0.149171	0.464626	S1PR4	1
PIWI-interacting RNA (piRNA) biogenesis:Reactome	PIWI-interacting RNA (piRNA) biogenesis:Reactome	1/149	14/12994	0.149171	0.149171	0.464626	TDRD9	1
S1P4 pathway:PID	S1P4 pathway:PID	1/149	14/12994	0.149171	0.149171	0.464626	S1PR4	1
SHC1 events in ERBB4 signaling:Reactome	SHC1 events in ERBB4 signaling:Reactome	1/149	14/12994	0.149171	0.149171	0.464626	EREG	1
Synthesis of PE:Reactome	Synthesis of PE:Reactome	1/149	14/12994	0.149171	0.149171	0.464626	PHOSPHO1	1
Triglyceride biosynthesis:Reactome	Triglyceride biosynthesis:Reactome	1/149	14/12994	0.149171	0.149171	0.464626	GK	1
Vitamin B5 (pantothenate) metabolism:Reactome	Vitamin B5 (pantothenate) metabolism:Reactome	1/149	14/12994	0.149171	0.149171	0.464626	VNN2	1
Dengue-2 Interactions with Complement and Coagulation Cascades:Wikipathways	Dengue-2 Interactions with Complement and Coagulation Cascades:Wikipathways	2/149	60/12994	0.150758	0.150758	0.464626	SERPINA1/F12	2
TYROBP Causal Network:Wikipathways	TYROBP Causal Network:Wikipathways	2/149	60/12994	0.150758	0.150758	0.464626	SAMSN1/ITGAX	2
Acebutolol Action Pathway:SMPDB	Acebutolol Action Pathway:SMPDB	2/149	61/12994	0.154757	0.154757	0.464626	KCNE1/TNNI2	2
Alprenolol Action Pathway:SMPDB	Alprenolol Action Pathway:SMPDB	2/149	61/12994	0.154757	0.154757	0.464626	KCNE1/TNNI2	2
Amiodarone Action Pathway:SMPDB	Amiodarone Action Pathway:SMPDB	2/149	61/12994	0.154757	0.154757	0.464626	KCNE1/TNNI2	2
Amlodipine Action Pathway:SMPDB	Amlodipine Action Pathway:SMPDB	2/149	61/12994	0.154757	0.154757	0.464626	KCNE1/TNNI2	2
Arbutamine Action Pathway:SMPDB	Arbutamine Action Pathway:SMPDB	2/149	61/12994	0.154757	0.154757	0.464626	KCNE1/TNNI2	2
Atenolol Action Pathway:SMPDB	Atenolol Action Pathway:SMPDB	2/149	61/12994	0.154757	0.154757	0.464626	KCNE1/TNNI2	2
Betaxolol Action Pathway:SMPDB	Betaxolol Action Pathway:SMPDB	2/149	61/12994	0.154757	0.154757	0.464626	KCNE1/TNNI2	2
Bevantolol Action Pathway:SMPDB	Bevantolol Action Pathway:SMPDB	2/149	61/12994	0.154757	0.154757	0.464626	KCNE1/TNNI2	2
Bisoprolol Action Pathway:SMPDB	Bisoprolol Action Pathway:SMPDB	2/149	61/12994	0.154757	0.154757	0.464626	KCNE1/TNNI2	2
Bopindolol Action Pathway:SMPDB	Bopindolol Action Pathway:SMPDB	2/149	61/12994	0.154757	0.154757	0.464626	KCNE1/TNNI2	2
Bupranolol Action Pathway:SMPDB	Bupranolol Action Pathway:SMPDB	2/149	61/12994	0.154757	0.154757	0.464626	KCNE1/TNNI2	2
Carteolol Action Pathway:SMPDB	Carteolol Action Pathway:SMPDB	2/149	61/12994	0.154757	0.154757	0.464626	KCNE1/TNNI2	2
Diltiazem Action Pathway:SMPDB	Diltiazem Action Pathway:SMPDB	2/149	61/12994	0.154757	0.154757	0.464626	KCNE1/TNNI2	2
Disopyramide Action Pathway:SMPDB	Disopyramide Action Pathway:SMPDB	2/149	61/12994	0.154757	0.154757	0.464626	KCNE1/TNNI2	2
Dobutamine Action Pathway:SMPDB	Dobutamine Action Pathway:SMPDB	2/149	61/12994	0.154757	0.154757	0.464626	KCNE1/TNNI2	2
Epinephrine Action Pathway:SMPDB	Epinephrine Action Pathway:SMPDB	2/149	61/12994	0.154757	0.154757	0.464626	KCNE1/TNNI2	2
Esmolol Action Pathway:SMPDB	Esmolol Action Pathway:SMPDB	2/149	61/12994	0.154757	0.154757	0.464626	KCNE1/TNNI2	2
Felodipine Action Pathway:SMPDB	Felodipine Action Pathway:SMPDB	2/149	61/12994	0.154757	0.154757	0.464626	KCNE1/TNNI2	2
Flecainide Action Pathway:SMPDB	Flecainide Action Pathway:SMPDB	2/149	61/12994	0.154757	0.154757	0.464626	KCNE1/TNNI2	2
Fosphenytoin (Antiarrhythmic) Action Pathway:SMPDB	Fosphenytoin (Antiarrhythmic) Action Pathway:SMPDB	2/149	61/12994	0.154757	0.154757	0.464626	KCNE1/TNNI2	2
Glycerolipid metabolism - Homo sapiens (human):KEGG	Glycerolipid metabolism - Homo sapiens (human):KEGG	2/149	61/12994	0.154757	0.154757	0.464626	GK/DGKA	2
Ibutilide Action Pathway:SMPDB	Ibutilide Action Pathway:SMPDB	2/149	61/12994	0.154757	0.154757	0.464626	KCNE1/TNNI2	2
Isoprenaline Action Pathway:SMPDB	Isoprenaline Action Pathway:SMPDB	2/149	61/12994	0.154757	0.154757	0.464626	KCNE1/TNNI2	2
Isradipine Action Pathway:SMPDB	Isradipine Action Pathway:SMPDB	2/149	61/12994	0.154757	0.154757	0.464626	KCNE1/TNNI2	2
Levobunolol Action Pathway:SMPDB	Levobunolol Action Pathway:SMPDB	2/149	61/12994	0.154757	0.154757	0.464626	KCNE1/TNNI2	2
Metipranolol Action Pathway:SMPDB	Metipranolol Action Pathway:SMPDB	2/149	61/12994	0.154757	0.154757	0.464626	KCNE1/TNNI2	2
Metoprolol Action Pathway:SMPDB	Metoprolol Action Pathway:SMPDB	2/149	61/12994	0.154757	0.154757	0.464626	KCNE1/TNNI2	2
Mexiletine Action Pathway:SMPDB	Mexiletine Action Pathway:SMPDB	2/149	61/12994	0.154757	0.154757	0.464626	KCNE1/TNNI2	2
Muscle/Heart Contraction:SMPDB	Muscle/Heart Contraction:SMPDB	2/149	61/12994	0.154757	0.154757	0.464626	KCNE1/TNNI2	2
Nadolol Action Pathway:SMPDB	Nadolol Action Pathway:SMPDB	2/149	61/12994	0.154757	0.154757	0.464626	KCNE1/TNNI2	2
Nebivolol Action Pathway:SMPDB	Nebivolol Action Pathway:SMPDB	2/149	61/12994	0.154757	0.154757	0.464626	KCNE1/TNNI2	2
Nifedipine Action Pathway:SMPDB	Nifedipine Action Pathway:SMPDB	2/149	61/12994	0.154757	0.154757	0.464626	KCNE1/TNNI2	2
Nimodipine Action Pathway:SMPDB	Nimodipine Action Pathway:SMPDB	2/149	61/12994	0.154757	0.154757	0.464626	KCNE1/TNNI2	2
Nisoldipine Action Pathway:SMPDB	Nisoldipine Action Pathway:SMPDB	2/149	61/12994	0.154757	0.154757	0.464626	KCNE1/TNNI2	2
Nitrendipine Action Pathway:SMPDB	Nitrendipine Action Pathway:SMPDB	2/149	61/12994	0.154757	0.154757	0.464626	KCNE1/TNNI2	2
Oxprenolol Action Pathway:SMPDB	Oxprenolol Action Pathway:SMPDB	2/149	61/12994	0.154757	0.154757	0.464626	KCNE1/TNNI2	2
Penbutolol Action Pathway:SMPDB	Penbutolol Action Pathway:SMPDB	2/149	61/12994	0.154757	0.154757	0.464626	KCNE1/TNNI2	2
Pindolol Action Pathway:SMPDB	Pindolol Action Pathway:SMPDB	2/149	61/12994	0.154757	0.154757	0.464626	KCNE1/TNNI2	2
Practolol Action Pathway:SMPDB	Practolol Action Pathway:SMPDB	2/149	61/12994	0.154757	0.154757	0.464626	KCNE1/TNNI2	2
Procainamide (Antiarrhythmic) Action Pathway:SMPDB	Procainamide (Antiarrhythmic) Action Pathway:SMPDB	2/149	61/12994	0.154757	0.154757	0.464626	KCNE1/TNNI2	2
Propranolol Action Pathway:SMPDB	Propranolol Action Pathway:SMPDB	2/149	61/12994	0.154757	0.154757	0.464626	KCNE1/TNNI2	2
Quinidine Action Pathway:SMPDB	Quinidine Action Pathway:SMPDB	2/149	61/12994	0.154757	0.154757	0.464626	KCNE1/TNNI2	2
Sotalol Action Pathway:SMPDB	Sotalol Action Pathway:SMPDB	2/149	61/12994	0.154757	0.154757	0.464626	KCNE1/TNNI2	2
Timolol Action Pathway:SMPDB	Timolol Action Pathway:SMPDB	2/149	61/12994	0.154757	0.154757	0.464626	KCNE1/TNNI2	2
Tocainide Action Pathway:SMPDB	Tocainide Action Pathway:SMPDB	2/149	61/12994	0.154757	0.154757	0.464626	KCNE1/TNNI2	2
Verapamil Action Pathway:SMPDB	Verapamil Action Pathway:SMPDB	2/149	61/12994	0.154757	0.154757	0.464626	KCNE1/TNNI2	2
Carvedilol Action Pathway:SMPDB	Carvedilol Action Pathway:SMPDB	2/149	62/12994	0.158776	0.158776	0.464626	KCNE1/TNNI2	2
Labetalol Action Pathway:SMPDB	Labetalol Action Pathway:SMPDB	2/149	62/12994	0.158776	0.158776	0.464626	KCNE1/TNNI2	2
Biogenic Amine Synthesis:Wikipathways	Biogenic Amine Synthesis:Wikipathways	1/149	15/12994	0.158938	0.158938	0.464626	AANAT	1
ErbB receptor signaling network:PID	ErbB receptor signaling network:PID	1/149	15/12994	0.158938	0.158938	0.464626	EREG	1
ERBB2 Regulates Cell Motility:Reactome	ERBB2 Regulates Cell Motility:Reactome	1/149	15/12994	0.158938	0.158938	0.464626	EREG	1
estrogen responsive protein efp controls cell cycle and breast tumors growth:BioCarta	estrogen responsive protein efp controls cell cycle and breast tumors growth:BioCarta	1/149	15/12994	0.158938	0.158938	0.464626	TRIM25	1
Fatty acids:Reactome	Fatty acids:Reactome	1/149	15/12994	0.158938	0.158938	0.464626	CYP4F3	1
Histidine Metabolism:SMPDB	Histidine Metabolism:SMPDB	1/149	15/12994	0.158938	0.158938	0.464626	HAL	1
Histidinemia:SMPDB	Histidinemia:SMPDB	1/149	15/12994	0.158938	0.158938	0.464626	HAL	1
il12 and stat4 dependent signaling pathway in th1 development:BioCarta	il12 and stat4 dependent signaling pathway in th1 development:BioCarta	1/149	15/12994	0.158938	0.158938	0.464626	TYK2	1
Interleukin-20 family signaling:Reactome	Interleukin-20 family signaling:Reactome	1/149	15/12994	0.158938	0.158938	0.464626	TYK2	1
Interleukin-4 and 13 signaling:Reactome	Interleukin-4 and 13 signaling:Reactome	1/149	15/12994	0.158938	0.158938	0.464626	TYK2	1
Organic cation/anion/zwitterion transport:Reactome	Organic cation/anion/zwitterion transport:Reactome	1/149	15/12994	0.158938	0.158938	0.464626	SLC22A15	1
Lidocaine (Antiarrhythmic) Action Pathway:SMPDB	Lidocaine (Antiarrhythmic) Action Pathway:SMPDB	2/149	63/12994	0.162814	0.162814	0.464626	KCNE1/TNNI2	2
Lung fibrosis:Wikipathways	Lung fibrosis:Wikipathways	2/149	64/12994	0.166871	0.166871	0.464626	SERPINA1/MMP9	2
Deregulation of Rab and Rab Effector Genes in Bladder Cancer:Wikipathways	Deregulation of Rab and Rab Effector Genes in Bladder Cancer:Wikipathways	1/149	16/12994	0.168594	0.168594	0.464626	RPH3A	1
GRB2 events in ERBB2 signaling:Reactome	GRB2 events in ERBB2 signaling:Reactome	1/149	16/12994	0.168594	0.168594	0.464626	EREG	1
p75NTR signals via NF-kB:Reactome	p75NTR signals via NF-kB:Reactome	1/149	16/12994	0.168594	0.168594	0.464626	MYD88	1
PI3K events in ERBB2 signaling:Reactome	PI3K events in ERBB2 signaling:Reactome	1/149	16/12994	0.168594	0.168594	0.464626	EREG	1
Rap1 signalling:Reactome	Rap1 signalling:Reactome	1/149	16/12994	0.168594	0.168594	0.464626	RAP1GAP2	1
Regulated Necrosis:Reactome	Regulated Necrosis:Reactome	1/149	16/12994	0.168594	0.168594	0.464626	BIRC3	1
RIPK1-mediated regulated necrosis:Reactome	RIPK1-mediated regulated necrosis:Reactome	1/149	16/12994	0.168594	0.168594	0.464626	BIRC3	1
TLR4 Signaling and Tolerance:Wikipathways	TLR4 Signaling and Tolerance:Wikipathways	1/149	16/12994	0.168594	0.168594	0.464626	MYD88	1
IL12-mediated signaling events:PID	IL12-mediated signaling events:PID	2/149	65/12994	0.170946	0.170946	0.464626	IL18RAP/TYK2	2
Oncostatin M Signaling Pathway:Wikipathways	Oncostatin M Signaling Pathway:Wikipathways	2/149	65/12994	0.170946	0.170946	0.464626	OSM/TYK2	2
G alpha (i) signalling events:Reactome	G alpha (i) signalling events:Reactome	7/149	399/12994	0.174657	0.174657	0.464626	FPR2/CXCR1/FPR1/CXCR2/CXCL3/S1PR4/TAS2R40	7
AGE-RAGE pathway:Wikipathways	AGE-RAGE pathway:Wikipathways	2/149	66/12994	0.175037	0.175037	0.464626	MYD88/MMP9	2
Acyl chain remodelling of PI:Reactome	Acyl chain remodelling of PI:Reactome	1/149	17/12994	0.178139	0.178139	0.464626	MBOAT7	1
Beta-catenin phosphorylation cascade:Reactome	Beta-catenin phosphorylation cascade:Reactome	1/149	17/12994	0.178139	0.178139	0.464626	FRAT2	1
Metabolism of Angiotensinogen to Angiotensins:Reactome	Metabolism of Angiotensinogen to Angiotensins:Reactome	1/149	17/12994	0.178139	0.178139	0.464626	ANPEP	1
Platelet sensitization by LDL:Reactome	Platelet sensitization by LDL:Reactome	1/149	17/12994	0.178139	0.178139	0.464626	FGR	1
Sulfation Biotransformation Reaction:Wikipathways	Sulfation Biotransformation Reaction:Wikipathways	1/149	17/12994	0.178139	0.178139	0.464626	SULT1B1	1
superpathway of pyrimidine deoxyribonucleoside salvage:HumanCyc	superpathway of pyrimidine deoxyribonucleoside salvage:HumanCyc	1/149	17/12994	0.178139	0.178139	0.464626	CDA	1
TNF receptor superfamily (TNFSF) members mediating non-canonical NF-kB pathway:Reactome	TNF receptor superfamily (TNFSF) members mediating non-canonical NF-kB pathway:Reactome	1/149	17/12994	0.178139	0.178139	0.464626	BIRC3	1
tnfr1 signaling pathway:BioCarta	tnfr1 signaling pathway:BioCarta	1/149	17/12994	0.178139	0.178139	0.464626	BIRC3	1
Epithelial cell signaling in Helicobacter pylori infection - Homo sapiens (human):KEGG	Epithelial cell signaling in Helicobacter pylori infection - Homo sapiens (human):KEGG	2/149	68/12994	0.183266	0.183266	0.464626	CXCR1/CXCR2	2
Regulation of Telomerase:PID	Regulation of Telomerase:PID	2/149	68/12994	0.183266	0.183266	0.464626	MXD1/SAP30	2
Keratinization:Reactome	Keratinization:Reactome	3/149	129/12994	0.184534	0.184534	0.464626	LIPN/KRT23/PI3	3
Amine-derived hormones:Reactome	Amine-derived hormones:Reactome	1/149	18/12994	0.187575	0.187575	0.464626	AANAT	1
Genes targeted by miRNAs in adipocytes:Wikipathways	Genes targeted by miRNAs in adipocytes:Wikipathways	1/149	18/12994	0.187575	0.187575	0.464626	KCNE1	1
Glycogen synthetase deficiency:SMPDB	Glycogen synthetase deficiency:SMPDB	1/149	18/12994	0.187575	0.187575	0.464626	MGAM	1
Glycogenosis, Type III. Cori disease, Debrancher glycogenosis:SMPDB	Glycogenosis, Type III. Cori disease, Debrancher glycogenosis:SMPDB	1/149	18/12994	0.187575	0.187575	0.464626	MGAM	1
Glycogenosis, Type IV. Amylopectinosis, Anderson disease:SMPDB	Glycogenosis, Type IV. Amylopectinosis, Anderson disease:SMPDB	1/149	18/12994	0.187575	0.187575	0.464626	MGAM	1
Glycogenosis, Type VI. Hers disease:SMPDB	Glycogenosis, Type VI. Hers disease:SMPDB	1/149	18/12994	0.187575	0.187575	0.464626	MGAM	1
internal ribosome entry pathway:BioCarta	internal ribosome entry pathway:BioCarta	1/149	18/12994	0.187575	0.187575	0.464626	CASP5	1
Mucopolysaccharidosis VI. Sly syndrome:SMPDB	Mucopolysaccharidosis VI. Sly syndrome:SMPDB	1/149	18/12994	0.187575	0.187575	0.464626	MGAM	1
Pathway_PA165959425:PharmGKB	Pathway_PA165959425:PharmGKB	1/149	18/12994	0.187575	0.187575	0.464626	FLT3	1
Starch and Sucrose Metabolism:SMPDB	Starch and Sucrose Metabolism:SMPDB	1/149	18/12994	0.187575	0.187575	0.464626	MGAM	1
Sucrase-isomaltase deficiency:SMPDB	Sucrase-isomaltase deficiency:SMPDB	1/149	18/12994	0.187575	0.187575	0.464626	MGAM	1
Measles - Homo sapiens (human):KEGG	Measles - Homo sapiens (human):KEGG	3/149	131/12994	0.190313	0.190313	0.464626	TLR2/MYD88/TYK2	3
Glycolysis:Reactome	Glycolysis:Reactome	2/149	70/12994	0.19155	0.19155	0.464626	PFKFB2/PFKFB4	2
Interferon alpha/beta signaling:Reactome	Interferon alpha/beta signaling:Reactome	2/149	70/12994	0.19155	0.19155	0.464626	MX2/TYK2	2
KitReceptor:NetPath	KitReceptor:NetPath	2/149	70/12994	0.19155	0.19155	0.464626	FGR/CSF2RB	2
p75(NTR)-mediated signaling:PID	p75(NTR)-mediated signaling:PID	2/149	70/12994	0.19155	0.19155	0.464626	MYD88/BIRC3	2
CD209 (DC-SIGN) signaling:Reactome	CD209 (DC-SIGN) signaling:Reactome	1/149	19/12994	0.196904	0.196904	0.464626	ICAM3	1
Hematopoietic Stem Cell Gene Regulation by GABP alpha-beta Complex:Wikipathways	Hematopoietic Stem Cell Gene Regulation by GABP alpha-beta Complex:Wikipathways	1/149	19/12994	0.196904	0.196904	0.464626	FLT3	1
HH-Core:Signalink	HH-Core:Signalink	1/149	19/12994	0.196904	0.196904	0.464626	CSNK1A1L	1
Interleukin-12 family signaling:Reactome	Interleukin-12 family signaling:Reactome	1/149	19/12994	0.196904	0.196904	0.464626	TYK2	1
Small Ligand GPCRs:Wikipathways	Small Ligand GPCRs:Wikipathways	1/149	19/12994	0.196904	0.196904	0.464626	S1PR4	1
Tryptophan Metabolism:SMPDB	Tryptophan Metabolism:SMPDB	1/149	19/12994	0.196904	0.196904	0.464626	AANAT	1
Epstein-Barr virus infection - Homo sapiens (human):KEGG	Epstein-Barr virus infection - Homo sapiens (human):KEGG	4/149	200/12994	0.197332	0.197332	0.464626	TLR2/MYD88/SAP30/TYK2	4
MAPK1/MAPK3 signaling:Reactome	MAPK1/MAPK3 signaling:Reactome	4/149	202/12994	0.20204	0.20204	0.464626	EREG/CSF2RB/RASGEF1A/TYK2	4
Apoptosis - Homo sapiens (human):KEGG	Apoptosis - Homo sapiens (human):KEGG	3/149	136/12994	0.204958	0.204958	0.464626	BCL2A1/CSF2RB/BIRC3	3
Acenocoumarol Action Pathway:SMPDB	Acenocoumarol Action Pathway:SMPDB	1/149	20/12994	0.206127	0.206127	0.464626	F12	1
Alteplase Action Pathway:SMPDB	Alteplase Action Pathway:SMPDB	1/149	20/12994	0.206127	0.206127	0.464626	F12	1
Aminocaproic Acid Action Pathway:SMPDB	Aminocaproic Acid Action Pathway:SMPDB	1/149	20/12994	0.206127	0.206127	0.464626	F12	1
Angiogenesis:Wikipathways	Angiogenesis:Wikipathways	1/149	20/12994	0.206127	0.206127	0.464626	MMP9	1
Anistreplase Action Pathway:SMPDB	Anistreplase Action Pathway:SMPDB	1/149	20/12994	0.206127	0.206127	0.464626	F12	1
Aprotinin Action Pathway:SMPDB	Aprotinin Action Pathway:SMPDB	1/149	20/12994	0.206127	0.206127	0.464626	F12	1
Argatroban Action Pathway:SMPDB	Argatroban Action Pathway:SMPDB	1/149	20/12994	0.206127	0.206127	0.464626	F12	1
Arginine and Proline Metabolism:SMPDB	Arginine and Proline Metabolism:SMPDB	1/149	20/12994	0.206127	0.206127	0.464626	ARG1	1
Arginine: Glycine Amidinotransferase Deficiency (AGAT Deficiency):SMPDB	Arginine: Glycine Amidinotransferase Deficiency (AGAT Deficiency):SMPDB	1/149	20/12994	0.206127	0.206127	0.464626	ARG1	1
Bivalirudin Action Pathway:SMPDB	Bivalirudin Action Pathway:SMPDB	1/149	20/12994	0.206127	0.206127	0.464626	F12	1
Coagulation:SMPDB	Coagulation:SMPDB	1/149	20/12994	0.206127	0.206127	0.464626	F12	1
Creatine deficiency, guanidinoacetate methyltransferase deficiency:SMPDB	Creatine deficiency, guanidinoacetate methyltransferase deficiency:SMPDB	1/149	20/12994	0.206127	0.206127	0.464626	ARG1	1
Dicoumarol Action Pathway:SMPDB	Dicoumarol Action Pathway:SMPDB	1/149	20/12994	0.206127	0.206127	0.464626	F12	1
Dicumarol Action Pathway:SMPDB	Dicumarol Action Pathway:SMPDB	1/149	20/12994	0.206127	0.206127	0.464626	F12	1
Glutathione metabolism:Wikipathways	Glutathione metabolism:Wikipathways	1/149	20/12994	0.206127	0.206127	0.464626	ANPEP	1
Guanidinoacetate Methyltransferase Deficiency (GAMT Deficiency):SMPDB	Guanidinoacetate Methyltransferase Deficiency (GAMT Deficiency):SMPDB	1/149	20/12994	0.206127	0.206127	0.464626	ARG1	1
Hyperornithinemia with gyrate atrophy (HOGA):SMPDB	Hyperornithinemia with gyrate atrophy (HOGA):SMPDB	1/149	20/12994	0.206127	0.206127	0.464626	ARG1	1
Hyperornithinemia-hyperammonemia-homocitrullinuria [HHH-syndrome]:SMPDB	Hyperornithinemia-hyperammonemia-homocitrullinuria [HHH-syndrome]:SMPDB	1/149	20/12994	0.206127	0.206127	0.464626	ARG1	1
Hyperprolinemia Type I:SMPDB	Hyperprolinemia Type I:SMPDB	1/149	20/12994	0.206127	0.206127	0.464626	ARG1	1
Hyperprolinemia Type II:SMPDB	Hyperprolinemia Type II:SMPDB	1/149	20/12994	0.206127	0.206127	0.464626	ARG1	1
JNK (c-Jun kinases) phosphorylation and activation mediated by activated human TAK1:Reactome	JNK (c-Jun kinases) phosphorylation and activation mediated by activated human TAK1:Reactome	1/149	20/12994	0.206127	0.206127	0.464626	NOD2	1
L-arginine:glycine amidinotransferase deficiency:SMPDB	L-arginine:glycine amidinotransferase deficiency:SMPDB	1/149	20/12994	0.206127	0.206127	0.464626	ARG1	1
Lepirudin Action Pathway:SMPDB	Lepirudin Action Pathway:SMPDB	1/149	20/12994	0.206127	0.206127	0.464626	F12	1
Ornithine Aminotransferase Deficiency (OAT Deficiency):SMPDB	Ornithine Aminotransferase Deficiency (OAT Deficiency):SMPDB	1/149	20/12994	0.206127	0.206127	0.464626	ARG1	1
Phenindione Action Pathway:SMPDB	Phenindione Action Pathway:SMPDB	1/149	20/12994	0.206127	0.206127	0.464626	F12	1
Phenprocoumon Action Pathway:SMPDB	Phenprocoumon Action Pathway:SMPDB	1/149	20/12994	0.206127	0.206127	0.464626	F12	1
Prolidase Deficiency (PD):SMPDB	Prolidase Deficiency (PD):SMPDB	1/149	20/12994	0.206127	0.206127	0.464626	ARG1	1
Prolinemia Type II:SMPDB	Prolinemia Type II:SMPDB	1/149	20/12994	0.206127	0.206127	0.464626	ARG1	1
Reteplase Action Pathway:SMPDB	Reteplase Action Pathway:SMPDB	1/149	20/12994	0.206127	0.206127	0.464626	F12	1
Streptokinase Action Pathway:SMPDB	Streptokinase Action Pathway:SMPDB	1/149	20/12994	0.206127	0.206127	0.464626	F12	1
Tenecteplase Action Pathway:SMPDB	Tenecteplase Action Pathway:SMPDB	1/149	20/12994	0.206127	0.206127	0.464626	F12	1
Tranexamic Acid Action Pathway:SMPDB	Tranexamic Acid Action Pathway:SMPDB	1/149	20/12994	0.206127	0.206127	0.464626	F12	1
Urea cycle and metabolism of amino groups:Wikipathways	Urea cycle and metabolism of amino groups:Wikipathways	1/149	20/12994	0.206127	0.206127	0.464626	ARG1	1
Urokinase Action Pathway:SMPDB	Urokinase Action Pathway:SMPDB	1/149	20/12994	0.206127	0.206127	0.464626	F12	1
Warfarin Action Pathway:SMPDB	Warfarin Action Pathway:SMPDB	1/149	20/12994	0.206127	0.206127	0.464626	F12	1
Ximelagatran Action Pathway:SMPDB	Ximelagatran Action Pathway:SMPDB	1/149	20/12994	0.206127	0.206127	0.464626	F12	1
IL6:NetPath	IL6:NetPath	2/149	74/12994	0.20826	0.20826	0.464626	FGR/TYK2	2
Death Receptor Signalling:Reactome	Death Receptor Signalling:Reactome	3/149	138/12994	0.210888	0.210888	0.464626	PREX1/MYD88/BIRC3	3
Formation of the cornified envelope:Reactome	Formation of the cornified envelope:Reactome	2/149	75/12994	0.212462	0.212462	0.464626	LIPN/PI3	2
activated TAK1 mediates p38 MAPK activation:Reactome	activated TAK1 mediates p38 MAPK activation:Reactome	1/149	21/12994	0.215244	0.215244	0.464626	NOD2	1
Ardeparin Action Pathway:SMPDB	Ardeparin Action Pathway:SMPDB	1/149	21/12994	0.215244	0.215244	0.464626	F12	1
Arginine biosynthesis - Homo sapiens (human):KEGG	Arginine biosynthesis - Homo sapiens (human):KEGG	1/149	21/12994	0.215244	0.215244	0.464626	ARG1	1
cell cycle: g2/m checkpoint:BioCarta	cell cycle: g2/m checkpoint:BioCarta	1/149	21/12994	0.215244	0.215244	0.464626	CDKN2D	1
Enoxaparin Action Pathway:SMPDB	Enoxaparin Action Pathway:SMPDB	1/149	21/12994	0.215244	0.215244	0.464626	F12	1
Fondaparinux Action Pathway:SMPDB	Fondaparinux Action Pathway:SMPDB	1/149	21/12994	0.215244	0.215244	0.464626	F12	1
Heparin Action Pathway:SMPDB	Heparin Action Pathway:SMPDB	1/149	21/12994	0.215244	0.215244	0.464626	F12	1
IFN alpha signaling:INOH	IFN alpha signaling:INOH	1/149	21/12994	0.215244	0.215244	0.464626	TYK2	1
Neovascularisation processes:Wikipathways	Neovascularisation processes:Wikipathways	1/149	21/12994	0.215244	0.215244	0.464626	MMP9	1
nf-kb signaling pathway:BioCarta	nf-kb signaling pathway:BioCarta	1/149	21/12994	0.215244	0.215244	0.464626	MYD88	1
Regulation of Apoptosis by Parathyroid Hormone-related Protein:Wikipathways	Regulation of Apoptosis by Parathyroid Hormone-related Protein:Wikipathways	1/149	21/12994	0.215244	0.215244	0.464626	BCL2A1	1
Sphingosine 1-phosphate (S1P) pathway:PID	Sphingosine 1-phosphate (S1P) pathway:PID	1/149	21/12994	0.215244	0.215244	0.464626	S1PR4	1
TICAM1, RIP1-mediated IKK complex recruitment:Reactome	TICAM1, RIP1-mediated IKK complex recruitment:Reactome	1/149	21/12994	0.215244	0.215244	0.464626	BIRC3	1
Pertussis - Homo sapiens (human):KEGG	Pertussis - Homo sapiens (human):KEGG	2/149	76/12994	0.216672	0.216672	0.464626	MYD88/NLRP3	2
Direct p53 effectors:PID	Direct p53 effectors:PID	3/149	142/12994	0.22286	0.22286	0.464626	BCL2A1/TNFRSF10C/RNF144B	3
Common Pathway of Fibrin Clot Formation:Reactome	Common Pathway of Fibrin Clot Formation:Reactome	1/149	22/12994	0.224257	0.224257	0.464626	CD177	1
Dengue-2 Interactions with Blood Clotting Cascade:Wikipathways	Dengue-2 Interactions with Blood Clotting Cascade:Wikipathways	1/149	22/12994	0.224257	0.224257	0.464626	F12	1
Digestion:Reactome	Digestion:Reactome	1/149	22/12994	0.224257	0.224257	0.464626	MGAM	1
Extracellular vesicles in the crosstalk of cardiac cells:Wikipathways	Extracellular vesicles in the crosstalk of cardiac cells:Wikipathways	1/149	22/12994	0.224257	0.224257	0.464626	MMP9	1
glutathione-mediated detoxification:HumanCyc	glutathione-mediated detoxification:HumanCyc	1/149	22/12994	0.224257	0.224257	0.464626	ANPEP	1
Intrinsic Pathway of Fibrin Clot Formation:Reactome	Intrinsic Pathway of Fibrin Clot Formation:Reactome	1/149	22/12994	0.224257	0.224257	0.464626	F12	1
PI3K-AKT-mTOR - VitD3 Signalling:Wikipathways	PI3K-AKT-mTOR - VitD3 Signalling:Wikipathways	1/149	22/12994	0.224257	0.224257	0.464626	PFKFB4	1
ras-independent pathway in nk cell-mediated cytotoxicity:BioCarta	ras-independent pathway in nk cell-mediated cytotoxicity:BioCarta	1/149	22/12994	0.224257	0.224257	0.464626	FCGR3B	1
SHC1 events in ERBB2 signaling:Reactome	SHC1 events in ERBB2 signaling:Reactome	1/149	22/12994	0.224257	0.224257	0.464626	EREG	1
Synthesis of Leukotrienes (LT) and Eoxins (EX):Reactome	Synthesis of Leukotrienes (LT) and Eoxins (EX):Reactome	1/149	22/12994	0.224257	0.224257	0.464626	CYP4F3	1
The human immune response to tuberculosis:Wikipathways	The human immune response to tuberculosis:Wikipathways	1/149	22/12994	0.224257	0.224257	0.464626	TYK2	1
Type II diabetes mellitus:Wikipathways	Type II diabetes mellitus:Wikipathways	1/149	22/12994	0.224257	0.224257	0.464626	GK	1
Wnt-beta-catenin Signaling Pathway in Leukemia:Wikipathways	Wnt-beta-catenin Signaling Pathway in Leukemia:Wikipathways	1/149	22/12994	0.224257	0.224257	0.464626	FLT3	1
Cell adhesion molecules (CAMs) - Homo sapiens (human):KEGG	Cell adhesion molecules (CAMs) - Homo sapiens (human):KEGG	3/149	143/12994	0.225875	0.225875	0.464626	SELL/ICAM3/NTNG2	3
Regulation of toll-like receptor signaling pathway:Wikipathways	Regulation of toll-like receptor signaling pathway:Wikipathways	3/149	143/12994	0.225875	0.225875	0.464626	TREM1/TLR2/MYD88	3
G alpha (q) signalling events:Reactome	G alpha (q) signalling events:Reactome	4/149	213/12994	0.228503	0.228503	0.464626	FPR2/PROK2/NTSR1/DGKA	4
Hepatitis B - Homo sapiens (human):KEGG	Hepatitis B - Homo sapiens (human):KEGG	3/149	144/12994	0.228897	0.228897	0.464626	TLR2/MYD88/MMP9	3
Phospholipase D signaling pathway - Homo sapiens (human):KEGG	Phospholipase D signaling pathway - Homo sapiens (human):KEGG	3/149	145/12994	0.231927	0.231927	0.464626	CXCR1/CXCR2/DGKA	3
Beta Ureidopropionase Deficiency:SMPDB	Beta Ureidopropionase Deficiency:SMPDB	1/149	23/12994	0.233168	0.233168	0.464626	CDA	1
Blood Clotting Cascade:Wikipathways	Blood Clotting Cascade:Wikipathways	1/149	23/12994	0.233168	0.233168	0.464626	F12	1
Canonical NF-kappaB pathway:PID	Canonical NF-kappaB pathway:PID	1/149	23/12994	0.233168	0.233168	0.464626	NOD2	1
caspase cascade in apoptosis:BioCarta	caspase cascade in apoptosis:BioCarta	1/149	23/12994	0.233168	0.233168	0.464626	BIRC3	1
cyclins and cell cycle regulation:BioCarta	cyclins and cell cycle regulation:BioCarta	1/149	23/12994	0.233168	0.233168	0.464626	CDKN2D	1
Dihydropyrimidinase Deficiency:SMPDB	Dihydropyrimidinase Deficiency:SMPDB	1/149	23/12994	0.233168	0.233168	0.464626	CDA	1
Histidine degradation:INOH	Histidine degradation:INOH	1/149	23/12994	0.233168	0.233168	0.464626	HAL	1
Histidine metabolism - Homo sapiens (human):KEGG	Histidine metabolism - Homo sapiens (human):KEGG	1/149	23/12994	0.233168	0.233168	0.464626	HAL	1
intrinsic prothrombin activation pathway:BioCarta	intrinsic prothrombin activation pathway:BioCarta	1/149	23/12994	0.233168	0.233168	0.464626	F12	1
MNGIE (Mitochondrial Neurogastrointestinal Encephalopathy):SMPDB	MNGIE (Mitochondrial Neurogastrointestinal Encephalopathy):SMPDB	1/149	23/12994	0.233168	0.233168	0.464626	CDA	1
Negative regulators of DDX58/IFIH1 signaling:Reactome	Negative regulators of DDX58/IFIH1 signaling:Reactome	1/149	23/12994	0.233168	0.233168	0.464626	TRIM25	1
Nucleotide salvage:Reactome	Nucleotide salvage:Reactome	1/149	23/12994	0.233168	0.233168	0.464626	CDA	1
Pyrimidine Metabolism:SMPDB	Pyrimidine Metabolism:SMPDB	1/149	23/12994	0.233168	0.233168	0.464626	CDA	1
RAF-independent MAPK1/3 activation:Reactome	RAF-independent MAPK1/3 activation:Reactome	1/149	23/12994	0.233168	0.233168	0.464626	TYK2	1
regulation of bad phosphorylation:BioCarta	regulation of bad phosphorylation:BioCarta	1/149	23/12994	0.233168	0.233168	0.464626	CSF2RB	1
Regulation of TNFR1 signaling:Reactome	Regulation of TNFR1 signaling:Reactome	1/149	23/12994	0.233168	0.233168	0.464626	BIRC3	1
Renin-angiotensin system - Homo sapiens (human):KEGG	Renin-angiotensin system - Homo sapiens (human):KEGG	1/149	23/12994	0.233168	0.233168	0.464626	ANPEP	1
TLR ECSIT MEKK1 p38:INOH	TLR ECSIT MEKK1 p38:INOH	1/149	23/12994	0.233168	0.233168	0.464626	MYD88	1
UMP Synthase Deiciency (Orotic Aciduria):SMPDB	UMP Synthase Deiciency (Orotic Aciduria):SMPDB	1/149	23/12994	0.233168	0.233168	0.464626	CDA	1
Ephrin B reverse signaling:PID	Ephrin B reverse signaling:PID	1/149	24/12994	0.241976	0.241976	0.474725	FGR	1
Fluoropyrimidine Pathway, Pharmacokinetics:PharmGKB	Fluoropyrimidine Pathway, Pharmacokinetics:PharmGKB	1/149	24/12994	0.241976	0.241976	0.474725	CDA	1
Prostaglandin Leukotriene metabolism:INOH	Prostaglandin Leukotriene metabolism:INOH	1/149	24/12994	0.241976	0.241976	0.474725	CYP4F3	1
Triacylglyceride Synthesis:Wikipathways	Triacylglyceride Synthesis:Wikipathways	1/149	24/12994	0.241976	0.241976	0.474725	GK	1
Phenytoin (Antiarrhythmic) Action Pathway:SMPDB	Phenytoin (Antiarrhythmic) Action Pathway:SMPDB	2/149	82/12994	0.242069	0.242069	0.474725	KCNE1/TNNI2	2
Phagosome - Homo sapiens (human):KEGG	Phagosome - Homo sapiens (human):KEGG	3/149	151/12994	0.250256	0.250256	0.474725	FCAR/FCGR3B/TLR2	3
MAPK signaling pathway - Homo sapiens (human):KEGG	MAPK signaling pathway - Homo sapiens (human):KEGG	5/149	295/12994	0.250588	0.250588	0.474725	EREG/MYD88/CACNA1E/FLT3/TAOK3	5
Activation of G protein gated Potassium channels:Reactome	Activation of G protein gated Potassium channels:Reactome	1/149	25/12994	0.250685	0.250685	0.474725	KCNJ15	1
Cytosolic sulfonation of small molecules:Reactome	Cytosolic sulfonation of small molecules:Reactome	1/149	25/12994	0.250685	0.250685	0.474725	SULT1B1	1
G protein gated Potassium channels:Reactome	G protein gated Potassium channels:Reactome	1/149	25/12994	0.250685	0.250685	0.474725	KCNJ15	1
Hypothesized Pathways in Pathogenesis of Cardiovascular Disease:Wikipathways	Hypothesized Pathways in Pathogenesis of Cardiovascular Disease:Wikipathways	1/149	25/12994	0.250685	0.250685	0.474725	FBN2	1
IKK complex recruitment mediated by RIP1:Reactome	IKK complex recruitment mediated by RIP1:Reactome	1/149	25/12994	0.250685	0.250685	0.474725	BIRC3	1
Inhibition of voltage gated Ca2+ channels via Gbeta/gamma subunits:Reactome	Inhibition of voltage gated Ca2+ channels via Gbeta/gamma subunits:Reactome	1/149	25/12994	0.250685	0.250685	0.474725	KCNJ15	1
TRAIL signaling pathway:PID	TRAIL signaling pathway:PID	1/149	25/12994	0.250685	0.250685	0.474725	TNFRSF10C	1
C-MYB transcription factor network:PID	C-MYB transcription factor network:PID	2/149	85/12994	0.254824	0.254824	0.474725	ANPEP/BIRC3	2
ncRNAs involved in Wnt signaling in hepatocellular carcinoma:Wikipathways	ncRNAs involved in Wnt signaling in hepatocellular carcinoma:Wikipathways	2/149	86/12994	0.259079	0.259079	0.474725	CSNK1A1L/FRAT2	2
Salmonella infection - Homo sapiens (human):KEGG	Salmonella infection - Homo sapiens (human):KEGG	2/149	86/12994	0.259079	0.259079	0.474725	MYD88/CXCL3	2
Transport of bile salts and organic acids, metal ions and amine compounds:Reactome	Transport of bile salts and organic acids, metal ions and amine compounds:Reactome	2/149	86/12994	0.259079	0.259079	0.474725	SLC11A1/SLC22A15	2
Fertilization:Reactome	Fertilization:Reactome	1/149	26/12994	0.259293	0.259293	0.474725	CATSPER1	1
Glypican 1 network:PID	Glypican 1 network:PID	1/149	26/12994	0.259293	0.259293	0.474725	FGR	1
IL27-mediated signaling events:PID	IL27-mediated signaling events:PID	1/149	26/12994	0.259293	0.259293	0.474725	TYK2	1
Metal ion SLC transporters:Reactome	Metal ion SLC transporters:Reactome	1/149	26/12994	0.259293	0.259293	0.474725	SLC11A1	1
Nuclear signaling by ERBB4:Reactome	Nuclear signaling by ERBB4:Reactome	1/149	26/12994	0.259293	0.259293	0.474725	EREG	1
Regulation of IFNA signaling:Reactome	Regulation of IFNA signaling:Reactome	1/149	26/12994	0.259293	0.259293	0.474725	TYK2	1
Steatosis AOP:Wikipathways	Steatosis AOP:Wikipathways	1/149	26/12994	0.259293	0.259293	0.474725	NFE2	1
Surfactant metabolism:Reactome	Surfactant metabolism:Reactome	1/149	26/12994	0.259293	0.259293	0.474725	CSF2RB	1
TLR ECSIT MEKK1 JNK:INOH	TLR ECSIT MEKK1 JNK:INOH	1/149	26/12994	0.259293	0.259293	0.474725	MYD88	1
TNFR1-induced NFkappaB signaling pathway:Reactome	TNFR1-induced NFkappaB signaling pathway:Reactome	1/149	26/12994	0.259293	0.259293	0.474725	BIRC3	1
Vitamin B9 (folate) metabolism:EHMN	Vitamin B9 (folate) metabolism:EHMN	1/149	26/12994	0.259293	0.259293	0.474725	FOLR3	1
CXCR4-mediated signaling events:PID	CXCR4-mediated signaling events:PID	2/149	87/12994	0.263336	0.263336	0.474725	FGR/MMP9	2
Focal Adhesion-PI3K-Akt-mTOR-signaling pathway:Wikipathways	Focal Adhesion-PI3K-Akt-mTOR-signaling pathway:Wikipathways	5/149	302/12994	0.265766	0.265766	0.474725	CSF3R/ITGAX/OSM/PFKFB2/PFKFB4	5
Digestion and absorption:Reactome	Digestion and absorption:Reactome	1/149	27/12994	0.267804	0.267804	0.474725	MGAM	1
Effects of PIP2 hydrolysis:Reactome	Effects of PIP2 hydrolysis:Reactome	1/149	27/12994	0.267804	0.267804	0.474725	DGKA	1
Glycosphingolipid biosynthesis - lacto and neolacto series - Homo sapiens (human):KEGG	Glycosphingolipid biosynthesis - lacto and neolacto series - Homo sapiens (human):KEGG	1/149	27/12994	0.267804	0.267804	0.474725	FUT7	1
Interleukin receptor SHC signaling:Reactome	Interleukin receptor SHC signaling:Reactome	1/149	27/12994	0.267804	0.267804	0.474725	CSF2RB	1
Photodynamic therapy-induced unfolded protein response:Wikipathways	Photodynamic therapy-induced unfolded protein response:Wikipathways	1/149	27/12994	0.267804	0.267804	0.474725	ERP27	1
Sorafenib Pharmacodynamics:PharmGKB	Sorafenib Pharmacodynamics:PharmGKB	1/149	27/12994	0.267804	0.267804	0.474725	FLT3	1
triacylglycerol biosynthesis:HumanCyc	triacylglycerol biosynthesis:HumanCyc	1/149	27/12994	0.267804	0.267804	0.474725	MBOAT7	1
Interferon Signaling:Reactome	Interferon Signaling:Reactome	3/149	158/12994	0.271901	0.271901	0.474725	TRIM25/MX2/TYK2	3
Glucose metabolism:Reactome	Glucose metabolism:Reactome	2/149	90/12994	0.276106	0.276106	0.474725	PFKFB2/PFKFB4	2
Hippo signaling pathway - multiple species - Homo sapiens (human):KEGG	Hippo signaling pathway - multiple species - Homo sapiens (human):KEGG	1/149	28/12994	0.276217	0.276217	0.474725	RASSF2	1
Phase 2 - plateau phase:Reactome	Phase 2 - plateau phase:Reactome	1/149	28/12994	0.276217	0.276217	0.474725	KCNE1	1
Amino Acid metabolism:Wikipathways	Amino Acid metabolism:Wikipathways	2/149	91/12994	0.280361	0.280361	0.474725	HAL/ARG1	2
Necroptosis - Homo sapiens (human):KEGG	Necroptosis - Homo sapiens (human):KEGG	3/149	162/12994	0.284364	0.284364	0.474725	NLRP3/TYK2/BIRC3	3
Disassembly of the destruction complex and recruitment of AXIN to the membrane:Reactome	Disassembly of the destruction complex and recruitment of AXIN to the membrane:Reactome	1/149	29/12994	0.284535	0.284535	0.474725	FRAT2	1
Downregulation of ERBB2 signaling:Reactome	Downregulation of ERBB2 signaling:Reactome	1/149	29/12994	0.284535	0.284535	0.474725	EREG	1
Gastric Cancer Network 1:Wikipathways	Gastric Cancer Network 1:Wikipathways	1/149	29/12994	0.284535	0.284535	0.474725	S100P	1
p38 MAPK signaling pathway:PID	p38 MAPK signaling pathway:PID	1/149	29/12994	0.284535	0.284535	0.474725	TAOK3	1
Synthesis of PC:Reactome	Synthesis of PC:Reactome	1/149	29/12994	0.284535	0.284535	0.474725	PHOSPHO1	1
TP53 Regulates Transcription of Cell Death Genes:Wikipathways	TP53 Regulates Transcription of Cell Death Genes:Wikipathways	1/149	29/12994	0.284535	0.284535	0.474725	TNFRSF10C	1
MAPK family signaling cascades:Reactome	MAPK family signaling cascades:Reactome	4/149	236/12994	0.286262	0.286262	0.474725	EREG/CSF2RB/RASGEF1A/TYK2	4
-arrestins in gpcr desensitization:BioCarta	-arrestins in gpcr desensitization:BioCarta	1/149	30/12994	0.292757	0.292757	0.474725	FPR1	1
Acetaminophen Action Pathway:SMPDB	Acetaminophen Action Pathway:SMPDB	1/149	30/12994	0.292757	0.292757	0.474725	CYP4F3	1
Acetylsalicylic Acid Action Pathway:SMPDB	Acetylsalicylic Acid Action Pathway:SMPDB	1/149	30/12994	0.292757	0.292757	0.474725	CYP4F3	1
Antipyrine Action Pathway:SMPDB	Antipyrine Action Pathway:SMPDB	1/149	30/12994	0.292757	0.292757	0.474725	CYP4F3	1
Antrafenine Action Pathway:SMPDB	Antrafenine Action Pathway:SMPDB	1/149	30/12994	0.292757	0.292757	0.474725	CYP4F3	1
Arachidonic Acid Metabolism:SMPDB	Arachidonic Acid Metabolism:SMPDB	1/149	30/12994	0.292757	0.292757	0.474725	CYP4F3	1
Asthma - Homo sapiens (human):KEGG	Asthma - Homo sapiens (human):KEGG	1/149	30/12994	0.292757	0.292757	0.474725	RNASE3	1
Bromfenac Action Pathway:SMPDB	Bromfenac Action Pathway:SMPDB	1/149	30/12994	0.292757	0.292757	0.474725	CYP4F3	1
Carprofen Action Pathway:SMPDB	Carprofen Action Pathway:SMPDB	1/149	30/12994	0.292757	0.292757	0.474725	CYP4F3	1
Diclofenac Action Pathway:SMPDB	Diclofenac Action Pathway:SMPDB	1/149	30/12994	0.292757	0.292757	0.474725	CYP4F3	1
Diflunisal Action Pathway:SMPDB	Diflunisal Action Pathway:SMPDB	1/149	30/12994	0.292757	0.292757	0.474725	CYP4F3	1
Etodolac Action Pathway:SMPDB	Etodolac Action Pathway:SMPDB	1/149	30/12994	0.292757	0.292757	0.474725	CYP4F3	1
Etoricoxib Action Pathway:SMPDB	Etoricoxib Action Pathway:SMPDB	1/149	30/12994	0.292757	0.292757	0.474725	CYP4F3	1
Fenoprofen Action Pathway:SMPDB	Fenoprofen Action Pathway:SMPDB	1/149	30/12994	0.292757	0.292757	0.474725	CYP4F3	1
Flurbiprofen Action Pathway:SMPDB	Flurbiprofen Action Pathway:SMPDB	1/149	30/12994	0.292757	0.292757	0.474725	CYP4F3	1
fmlp induced chemokine gene expression in hmc-1 cells:BioCarta	fmlp induced chemokine gene expression in hmc-1 cells:BioCarta	1/149	30/12994	0.292757	0.292757	0.474725	FPR1	1
Ketoprofen Action Pathway:SMPDB	Ketoprofen Action Pathway:SMPDB	1/149	30/12994	0.292757	0.292757	0.474725	CYP4F3	1
Ketorolac Action Pathway:SMPDB	Ketorolac Action Pathway:SMPDB	1/149	30/12994	0.292757	0.292757	0.474725	CYP4F3	1
Leukotriene C4 Synthesis Deficiency:SMPDB	Leukotriene C4 Synthesis Deficiency:SMPDB	1/149	30/12994	0.292757	0.292757	0.474725	CYP4F3	1
Lornoxicam Action Pathway:SMPDB	Lornoxicam Action Pathway:SMPDB	1/149	30/12994	0.292757	0.292757	0.474725	CYP4F3	1
Lumiracoxib Action Pathway:SMPDB	Lumiracoxib Action Pathway:SMPDB	1/149	30/12994	0.292757	0.292757	0.474725	CYP4F3	1
Magnesium salicylate Action Pathway:SMPDB	Magnesium salicylate Action Pathway:SMPDB	1/149	30/12994	0.292757	0.292757	0.474725	CYP4F3	1
Mefenamic Acid Action Pathway:SMPDB	Mefenamic Acid Action Pathway:SMPDB	1/149	30/12994	0.292757	0.292757	0.474725	CYP4F3	1
Meloxicam Action Pathway:SMPDB	Meloxicam Action Pathway:SMPDB	1/149	30/12994	0.292757	0.292757	0.474725	CYP4F3	1
Nabumetone Action Pathway:SMPDB	Nabumetone Action Pathway:SMPDB	1/149	30/12994	0.292757	0.292757	0.474725	CYP4F3	1
Naproxen Action Pathway:SMPDB	Naproxen Action Pathway:SMPDB	1/149	30/12994	0.292757	0.292757	0.474725	CYP4F3	1
Nepafenac Action Pathway:SMPDB	Nepafenac Action Pathway:SMPDB	1/149	30/12994	0.292757	0.292757	0.474725	CYP4F3	1
Oxaprozin Action Pathway:SMPDB	Oxaprozin Action Pathway:SMPDB	1/149	30/12994	0.292757	0.292757	0.474725	CYP4F3	1
Phenylbutazone Action Pathway:SMPDB	Phenylbutazone Action Pathway:SMPDB	1/149	30/12994	0.292757	0.292757	0.474725	CYP4F3	1
Piroxicam Action Pathway:SMPDB	Piroxicam Action Pathway:SMPDB	1/149	30/12994	0.292757	0.292757	0.474725	CYP4F3	1
Rofecoxib Action Pathway:SMPDB	Rofecoxib Action Pathway:SMPDB	1/149	30/12994	0.292757	0.292757	0.474725	CYP4F3	1
Salicylate-sodium Action Pathway:SMPDB	Salicylate-sodium Action Pathway:SMPDB	1/149	30/12994	0.292757	0.292757	0.474725	CYP4F3	1
Salicylic Acid Action Pathway:SMPDB	Salicylic Acid Action Pathway:SMPDB	1/149	30/12994	0.292757	0.292757	0.474725	CYP4F3	1
Salsalate Action Pathway:SMPDB	Salsalate Action Pathway:SMPDB	1/149	30/12994	0.292757	0.292757	0.474725	CYP4F3	1
Sulindac Action Pathway:SMPDB	Sulindac Action Pathway:SMPDB	1/149	30/12994	0.292757	0.292757	0.474725	CYP4F3	1
Suprofen Action Pathway:SMPDB	Suprofen Action Pathway:SMPDB	1/149	30/12994	0.292757	0.292757	0.474725	CYP4F3	1
Tenoxicam Action Pathway:SMPDB	Tenoxicam Action Pathway:SMPDB	1/149	30/12994	0.292757	0.292757	0.474725	CYP4F3	1
Tiaprofenic Acid Action Pathway:SMPDB	Tiaprofenic Acid Action Pathway:SMPDB	1/149	30/12994	0.292757	0.292757	0.474725	CYP4F3	1
Tolmetin Action Pathway:SMPDB	Tolmetin Action Pathway:SMPDB	1/149	30/12994	0.292757	0.292757	0.474725	CYP4F3	1
Trisalicylate-choline Action Pathway:SMPDB	Trisalicylate-choline Action Pathway:SMPDB	1/149	30/12994	0.292757	0.292757	0.474725	CYP4F3	1
Valdecoxib Action Pathway:SMPDB	Valdecoxib Action Pathway:SMPDB	1/149	30/12994	0.292757	0.292757	0.474725	CYP4F3	1
activation of camp-dependent protein kinase pka:BioCarta	activation of camp-dependent protein kinase pka:BioCarta	1/149	31/12994	0.300886	0.300886	0.482383	FPR1	1
amb2 Integrin signaling:PID	amb2 Integrin signaling:PID	1/149	31/12994	0.300886	0.300886	0.482383	MMP9	1
Indomethacin Action Pathway:SMPDB	Indomethacin Action Pathway:SMPDB	1/149	31/12994	0.300886	0.300886	0.482383	CYP4F3	1
Inwardly rectifying K+ channels:Reactome	Inwardly rectifying K+ channels:Reactome	1/149	31/12994	0.300886	0.300886	0.482383	KCNJ15	1
Regulation of p38-alpha and p38-beta:PID	Regulation of p38-alpha and p38-beta:PID	1/149	31/12994	0.300886	0.300886	0.482383	FGR	1
p75 NTR receptor-mediated signalling:Reactome	p75 NTR receptor-mediated signalling:Reactome	2/149	96/12994	0.3016	0.3016	0.482383	PREX1/MYD88	2
LncRNA involvement in canonical Wnt signaling and colorectal cancer:Wikipathways	LncRNA involvement in canonical Wnt signaling and colorectal cancer:Wikipathways	2/149	97/12994	0.305837	0.305837	0.482383	CSNK1A1L/FRAT2	2
PI5P, PP2A and IER3 Regulate PI3K/AKT Signaling:Reactome	PI5P, PP2A and IER3 Regulate PI3K/AKT Signaling:Reactome	2/149	97/12994	0.305837	0.305837	0.482383	EREG/MYD88	2
Prostate cancer - Homo sapiens (human):KEGG	Prostate cancer - Homo sapiens (human):KEGG	2/149	97/12994	0.305837	0.305837	0.482383	IL1R2/MMP9	2
Endocytosis - Homo sapiens (human):KEGG	Endocytosis - Homo sapiens (human):KEGG	4/149	244/12994	0.306872	0.306872	0.482383	CXCR1/CXCR2/SMAP2/FOLR3	4
Alpha-synuclein signaling:PID	Alpha-synuclein signaling:PID	1/149	32/12994	0.308922	0.308922	0.482383	FGR	1
Gastric Cancer Network 2:Wikipathways	Gastric Cancer Network 2:Wikipathways	1/149	32/12994	0.308922	0.308922	0.482383	RNF144B	1
IL12 signaling mediated by STAT4:PID	IL12 signaling mediated by STAT4:PID	1/149	32/12994	0.308922	0.308922	0.482383	IL18RAP	1
Oncogene Induced Senescence:Reactome	Oncogene Induced Senescence:Reactome	1/149	32/12994	0.308922	0.308922	0.482383	CDKN2D	1
Osteopontin-mediated events:PID	Osteopontin-mediated events:PID	1/149	32/12994	0.308922	0.308922	0.482383	MMP9	1
role of -arrestins in the activation and targeting of map kinases:BioCarta	role of -arrestins in the activation and targeting of map kinases:BioCarta	1/149	32/12994	0.308922	0.308922	0.482383	FPR1	1
ROS, RNS production in phagocytes:Reactome	ROS, RNS production in phagocytes:Reactome	1/149	32/12994	0.308922	0.308922	0.482383	SLC11A1	1
Syndecan-4-mediated signaling events:PID	Syndecan-4-mediated signaling events:PID	1/149	32/12994	0.308922	0.308922	0.482383	MMP9	1
Termination of translesion DNA synthesis:Reactome	Termination of translesion DNA synthesis:Reactome	1/149	32/12994	0.308922	0.308922	0.482383	TRIM25	1
Apoptosis - multiple species - Homo sapiens (human):KEGG	Apoptosis - multiple species - Homo sapiens (human):KEGG	1/149	33/12994	0.316866	0.316866	0.490012	BIRC3	1
ceramide signaling pathway:BioCarta	ceramide signaling pathway:BioCarta	1/149	33/12994	0.316866	0.316866	0.490012	BIRC3	1
EPHA forward signaling:PID	EPHA forward signaling:PID	1/149	33/12994	0.316866	0.316866	0.490012	FGR	1
GPVI-mediated activation cascade:Reactome	GPVI-mediated activation cascade:Reactome	1/149	33/12994	0.316866	0.316866	0.490012	CLEC1B	1
Resistin as a regulator of inflammation:Wikipathways	Resistin as a regulator of inflammation:Wikipathways	1/149	33/12994	0.316866	0.316866	0.490012	RETN	1
African trypanosomiasis - Homo sapiens (human):KEGG	African trypanosomiasis - Homo sapiens (human):KEGG	1/149	34/12994	0.324719	0.324719	0.495461	MYD88	1
Cargo concentration in the ER:Reactome	Cargo concentration in the ER:Reactome	1/149	34/12994	0.324719	0.324719	0.495461	SERPINA1	1
CD40/CD40L signaling:PID	CD40/CD40L signaling:PID	1/149	34/12994	0.324719	0.324719	0.495461	BIRC3	1
Fatty Acid Beta Oxidation:Wikipathways	Fatty Acid Beta Oxidation:Wikipathways	1/149	34/12994	0.324719	0.324719	0.495461	GK	1
Fluoropyrimidine Activity:Wikipathways	Fluoropyrimidine Activity:Wikipathways	1/149	34/12994	0.324719	0.324719	0.495461	CDA	1
Melatonin metabolism and effects:Wikipathways	Melatonin metabolism and effects:Wikipathways	1/149	34/12994	0.324719	0.324719	0.495461	AANAT	1
SNARE interactions in vesicular transport - Homo sapiens (human):KEGG	SNARE interactions in vesicular transport - Homo sapiens (human):KEGG	1/149	34/12994	0.324719	0.324719	0.495461	STX3	1
Chagas disease (American trypanosomiasis) - Homo sapiens (human):KEGG	Chagas disease (American trypanosomiasis) - Homo sapiens (human):KEGG	2/149	102/12994	0.326944	0.326944	0.496963	TLR2/MYD88	2
Toll-like Receptor Signaling Pathway:Wikipathways	Toll-like Receptor Signaling Pathway:Wikipathways	2/149	102/12994	0.326944	0.326944	0.496963	TLR2/MYD88	2
Collagen degradation:Reactome	Collagen degradation:Reactome	1/149	35/12994	0.332483	0.332483	0.501575	MMP9	1
FAS (CD95) signaling pathway:PID	FAS (CD95) signaling pathway:PID	1/149	35/12994	0.332483	0.332483	0.501575	BIRC3	1
Histidine metabolism:EHMN	Histidine metabolism:EHMN	1/149	35/12994	0.332483	0.332483	0.501575	HAL	1
HIV-1 Nef: Negative effector of Fas and TNF-alpha:PID	HIV-1 Nef: Negative effector of Fas and TNF-alpha:PID	1/149	35/12994	0.332483	0.332483	0.501575	BIRC3	1
Negative regulation of the PI3K/AKT network:Reactome	Negative regulation of the PI3K/AKT network:Reactome	2/149	104/12994	0.335342	0.335342	0.50399	EREG/MYD88	2
Toll-like receptor signaling pathway - Homo sapiens (human):KEGG	Toll-like receptor signaling pathway - Homo sapiens (human):KEGG	2/149	104/12994	0.335342	0.335342	0.50399	TLR2/MYD88	2
Celecoxib Action Pathway:SMPDB	Celecoxib Action Pathway:SMPDB	1/149	36/12994	0.340158	0.340158	0.507419	CYP4F3	1
Elastic fibre formation:Reactome	Elastic fibre formation:Reactome	1/149	36/12994	0.340158	0.340158	0.507419	FBN2	1
Metalloprotease DUBs:Reactome	Metalloprotease DUBs:Reactome	1/149	36/12994	0.340158	0.340158	0.507419	NLRP3	1
Photodynamic therapy-induced HIF-1 survival signaling:Wikipathways	Photodynamic therapy-induced HIF-1 survival signaling:Wikipathways	1/149	36/12994	0.340158	0.340158	0.507419	BCL2A1	1
signal transduction through il1r:BioCarta	signal transduction through il1r:BioCarta	1/149	37/12994	0.347745	0.347745	0.515856	MYD88	1
TNF signaling:Reactome	TNF signaling:Reactome	1/149	37/12994	0.347745	0.347745	0.515856	BIRC3	1
Validated transcriptional targets of AP1 family members Fra1 and Fra2:PID	Validated transcriptional targets of AP1 family members Fra1 and Fra2:PID	1/149	37/12994	0.347745	0.347745	0.515856	MMP9	1
Fatty acyl-CoA biosynthesis:Reactome	Fatty acyl-CoA biosynthesis:Reactome	1/149	38/12994	0.355246	0.355246	0.522148	OLAH	1
Interleukin-2 family signaling:Reactome	Interleukin-2 family signaling:Reactome	1/149	38/12994	0.355246	0.355246	0.522148	CSF2RB	1
Oncostatin_M:NetPath	Oncostatin_M:NetPath	1/149	38/12994	0.355246	0.355246	0.522148	OSM	1
Regulation of RAC1 activity:PID	Regulation of RAC1 activity:PID	1/149	38/12994	0.355246	0.355246	0.522148	PREX1	1
Triglyceride metabolism:Reactome	Triglyceride metabolism:Reactome	1/149	38/12994	0.355246	0.355246	0.522148	GK	1
Herpes simplex infection - Homo sapiens (human):KEGG	Herpes simplex infection - Homo sapiens (human):KEGG	3/149	185/12994	0.356531	0.356531	0.523077	TLR2/MYD88/TYK2	3
Kaposi sarcoma-associated herpesvirus infection - Homo sapiens (human):KEGG	Kaposi sarcoma-associated herpesvirus infection - Homo sapiens (human):KEGG	3/149	186/12994	0.359664	0.359664	0.526709	PREX1/CXCL3/TYK2	3
Activation of GABAB receptors:Reactome	Activation of GABAB receptors:Reactome	1/149	39/12994	0.362661	0.362661	0.527242	KCNJ15	1
Degradation of beta-catenin by the destruction complex:Reactome	Degradation of beta-catenin by the destruction complex:Reactome	1/149	39/12994	0.362661	0.362661	0.527242	FRAT2	1
GABA B receptor activation:Reactome	GABA B receptor activation:Reactome	1/149	39/12994	0.362661	0.362661	0.527242	KCNJ15	1
Translesion synthesis by Y family DNA polymerases bypasses lesions on DNA template:Reactome	Translesion synthesis by Y family DNA polymerases bypasses lesions on DNA template:Reactome	1/149	39/12994	0.362661	0.362661	0.527242	TRIM25	1
Bladder Cancer:Wikipathways	Bladder Cancer:Wikipathways	1/149	40/12994	0.369991	0.369991	0.531151	MMP9	1
Class C/3 (Metabotropic glutamate/pheromone receptors):Reactome	Class C/3 (Metabotropic glutamate/pheromone receptors):Reactome	1/149	40/12994	0.369991	0.369991	0.531151	TAS2R40	1
IL-5 Signaling Pathway:Wikipathways	IL-5 Signaling Pathway:Wikipathways	1/149	40/12994	0.369991	0.369991	0.531151	CSF2RB	1
inactivation of gsk3 by akt causes accumulation of b-catenin in alveolar macrophages:BioCarta	inactivation of gsk3 by akt causes accumulation of b-catenin in alveolar macrophages:BioCarta	1/149	40/12994	0.369991	0.369991	0.531151	MYD88	1
Metabolism of polyamines:Reactome	Metabolism of polyamines:Reactome	1/149	40/12994	0.369991	0.369991	0.531151	ARG1	1
Microglia Pathogen Phagocytosis Pathway:Wikipathways	Microglia Pathogen Phagocytosis Pathway:Wikipathways	1/149	40/12994	0.369991	0.369991	0.531151	TREM1	1
Tryptophan metabolism - Homo sapiens (human):KEGG	Tryptophan metabolism - Homo sapiens (human):KEGG	1/149	40/12994	0.369991	0.369991	0.531151	AANAT	1
Wnt Signaling:Wikipathways	Wnt Signaling:Wikipathways	2/149	114/12994	0.376821	0.376821	0.53962	CSNK1A1L/FRAT2	2
Bladder cancer - Homo sapiens (human):KEGG	Bladder cancer - Homo sapiens (human):KEGG	1/149	41/12994	0.377237	0.377237	0.53962	MMP9	1
Chromatin modifying enzymes:Reactome	Chromatin modifying enzymes:Reactome	4/149	272/12994	0.379804	0.379804	0.541358	PADI4/MSL3/PADI2/SAP30	4
Chromatin organization:Reactome	Chromatin organization:Reactome	4/149	272/12994	0.379804	0.379804	0.541358	PADI4/MSL3/PADI2/SAP30	4
PI3K-Akt signaling pathway - Homo sapiens (human):KEGG	PI3K-Akt signaling pathway - Homo sapiens (human):KEGG	5/149	353/12994	0.380638	0.380638	0.541582	CSF3R/TLR2/EREG/OSM/FLT3	5
chrebp regulation by carbohydrates and camp:BioCarta	chrebp regulation by carbohydrates and camp:BioCarta	1/149	42/12994	0.384401	0.384401	0.544038	FPR1	1
Plasma membrane estrogen receptor signaling:PID	Plasma membrane estrogen receptor signaling:PID	1/149	42/12994	0.384401	0.384401	0.544038	MMP9	1
Putative anti-Inflammatory metabolites formation from EPA:EHMN	Putative anti-Inflammatory metabolites formation from EPA:EHMN	1/149	42/12994	0.384401	0.384401	0.544038	CYP4F3	1
Muscle contraction:Reactome	Muscle contraction:Reactome	3/149	195/12994	0.387747	0.387747	0.545652	MYBPC3/KCNE1/TNNI2	3
Spinal Cord Injury:Wikipathways	Spinal Cord Injury:Wikipathways	2/149	117/12994	0.389065	0.389065	0.545652	ARG1/MMP9	2
RAF/MAP kinase cascade:Reactome	RAF/MAP kinase cascade:Reactome	3/149	196/12994	0.390852	0.390852	0.545652	EREG/CSF2RB/RASGEF1A	3
IL-6 signaling pathway:Wikipathways	IL-6 signaling pathway:Wikipathways	1/149	43/12994	0.391483	0.391483	0.545652	TYK2	1
Signaling by SCF-KIT:Reactome	Signaling by SCF-KIT:Reactome	1/149	43/12994	0.391483	0.391483	0.545652	MMP9	1
superpathway of tryptophan utilization:HumanCyc	superpathway of tryptophan utilization:HumanCyc	1/149	43/12994	0.391483	0.391483	0.545652	AANAT	1
Syndecan-1-mediated signaling events:PID	Syndecan-1-mediated signaling events:PID	1/149	43/12994	0.391483	0.391483	0.545652	MMP9	1
Vitamin E metabolism:EHMN	Vitamin E metabolism:EHMN	1/149	43/12994	0.391483	0.391483	0.545652	CYP4F3	1
Neuroactive ligand-receptor interaction - Homo sapiens (human):KEGG	Neuroactive ligand-receptor interaction - Homo sapiens (human):KEGG	4/149	277/12994	0.392821	0.392821	0.545652	FPR2/FPR1/S1PR4/NTSR1	4
Cyclin D associated events in G1:Reactome	Cyclin D associated events in G1:Reactome	1/149	44/12994	0.398484	0.398484	0.545652	CDKN2D	1
FOXA1 transcription factor network:PID	FOXA1 transcription factor network:PID	1/149	44/12994	0.398484	0.398484	0.545652	SERPINA1	1
G1 Phase:Reactome	G1 Phase:Reactome	1/149	44/12994	0.398484	0.398484	0.545652	CDKN2D	1
Galactose metabolism:EHMN	Galactose metabolism:EHMN	1/149	44/12994	0.398484	0.398484	0.545652	MGAM	1
Interleukin-11 Signaling Pathway:Wikipathways	Interleukin-11 Signaling Pathway:Wikipathways	1/149	44/12994	0.398484	0.398484	0.545652	TYK2	1
Interleukin-3, 5 and GM-CSF signaling:Reactome	Interleukin-3, 5 and GM-CSF signaling:Reactome	1/149	44/12994	0.398484	0.398484	0.545652	CSF2RB	1
Signaling by ERBB4:Reactome	Signaling by ERBB4:Reactome	1/149	44/12994	0.398484	0.398484	0.545652	EREG	1
Structural Pathway of Interleukin 1 (IL-1):Wikipathways	Structural Pathway of Interleukin 1 (IL-1):Wikipathways	1/149	44/12994	0.398484	0.398484	0.545652	MYD88	1
TP53 Regulates Transcription of Cell Death Genes:Reactome	TP53 Regulates Transcription of Cell Death Genes:Reactome	1/149	44/12994	0.398484	0.398484	0.545652	TNFRSF10C	1
WNT-Core:Signalink	WNT-Core:Signalink	1/149	44/12994	0.398484	0.398484	0.545652	CSNK1A1L	1
AMPK signaling pathway - Homo sapiens (human):KEGG	AMPK signaling pathway - Homo sapiens (human):KEGG	2/149	120/12994	0.401204	0.401204	0.54844	PFKFB2/PFKFB4	2
activation of csk by camp-dependent protein kinase inhibits signaling through the t cell receptor:BioCarta	activation of csk by camp-dependent protein kinase inhibits signaling through the t cell receptor:BioCarta	1/149	45/12994	0.405405	0.405405	0.549493	FPR1	1
Beta defensins:Reactome	Beta defensins:Reactome	1/149	45/12994	0.405405	0.405405	0.549493	TLR2	1
Class I PI3K signaling events:PID	Class I PI3K signaling events:PID	1/149	45/12994	0.405405	0.405405	0.549493	FGR	1
Glycolysis Gluconeogenesis:INOH	Glycolysis Gluconeogenesis:INOH	1/149	45/12994	0.405405	0.405405	0.549493	PFKFB2	1
RAGE:NetPath	RAGE:NetPath	1/149	45/12994	0.405405	0.405405	0.549493	MYD88	1
Hedgehog signaling pathway - Homo sapiens (human):KEGG	Hedgehog signaling pathway - Homo sapiens (human):KEGG	1/149	46/12994	0.412247	0.412247	0.555011	CSNK1A1L	1
TNF receptor signaling pathway:PID	TNF receptor signaling pathway:PID	1/149	46/12994	0.412247	0.412247	0.555011	BIRC3	1
Tryptophan metabolism:Wikipathways	Tryptophan metabolism:Wikipathways	1/149	46/12994	0.412247	0.412247	0.555011	AANAT	1
Type II diabetes mellitus - Homo sapiens (human):KEGG	Type II diabetes mellitus - Homo sapiens (human):KEGG	1/149	46/12994	0.412247	0.412247	0.555011	CACNA1E	1
Hedgehog Signaling Pathway:Wikipathways	Hedgehog Signaling Pathway:Wikipathways	1/149	47/12994	0.41901	0.41901	0.562227	CSNK1A1L	1
ion channels and their functional role in vascular endothelium:BioCarta	ion channels and their functional role in vascular endothelium:BioCarta	1/149	47/12994	0.41901	0.41901	0.562227	FPR1	1
Assembly of collagen fibrils and other multimeric structures:Reactome	Assembly of collagen fibrils and other multimeric structures:Reactome	1/149	48/12994	0.425697	0.425697	0.563645	MMP9	1
Ceramide signaling pathway:PID	Ceramide signaling pathway:PID	1/149	48/12994	0.425697	0.425697	0.563645	BIRC3	1
Differentiation Pathway:Wikipathways	Differentiation Pathway:Wikipathways	1/149	48/12994	0.425697	0.425697	0.563645	CXCR1	1
G beta:gamma signalling through PI3Kgamma:Reactome	G beta:gamma signalling through PI3Kgamma:Reactome	1/149	48/12994	0.425697	0.425697	0.563645	CSF2RB	1
Hedgehog signaling events mediated by Gli proteins:PID	Hedgehog signaling events mediated by Gli proteins:PID	1/149	48/12994	0.425697	0.425697	0.563645	SAP30	1
Histidine, lysine, phenylalanine, tyrosine, proline and tryptophan catabolism:Reactome	Histidine, lysine, phenylalanine, tyrosine, proline and tryptophan catabolism:Reactome	1/149	48/12994	0.425697	0.425697	0.563645	HAL	1
IL5:NetPath	IL5:NetPath	1/149	48/12994	0.425697	0.425697	0.563645	CSF2RB	1
Nicotine Pathway (Dopaminergic Neuron), Pharmacodynamics:PharmGKB	Nicotine Pathway (Dopaminergic Neuron), Pharmacodynamics:PharmGKB	1/149	48/12994	0.425697	0.425697	0.563645	STX3	1
Arginine and proline metabolism - Homo sapiens (human):KEGG	Arginine and proline metabolism - Homo sapiens (human):KEGG	1/149	49/12994	0.432306	0.432306	0.567705	ARG1	1
Calcineurin-regulated NFAT-dependent transcription in lymphocytes:PID	Calcineurin-regulated NFAT-dependent transcription in lymphocytes:PID	1/149	49/12994	0.432306	0.432306	0.567705	DGKA	1
DNA Damage Bypass:Reactome	DNA Damage Bypass:Reactome	1/149	49/12994	0.432306	0.432306	0.567705	TRIM25	1
Hematopoietic Stem Cell Differentiation:Wikipathways	Hematopoietic Stem Cell Differentiation:Wikipathways	1/149	49/12994	0.432306	0.432306	0.567705	NFE2	1
IL-3 Signaling Pathway:Wikipathways	IL-3 Signaling Pathway:Wikipathways	1/149	49/12994	0.432306	0.432306	0.567705	CSF2RB	1
Ibuprofen Action Pathway:SMPDB	Ibuprofen Action Pathway:SMPDB	1/149	50/12994	0.438841	0.438841	0.573466	CYP4F3	1
Signaling by ERBB2:Reactome	Signaling by ERBB2:Reactome	1/149	50/12994	0.438841	0.438841	0.573466	EREG	1
TNFR2 non-canonical NF-kB pathway:Reactome	TNFR2 non-canonical NF-kB pathway:Reactome	1/149	50/12994	0.438841	0.438841	0.573466	BIRC3	1
Human immunodeficiency virus 1 infection - Homo sapiens (human):KEGG	Human immunodeficiency virus 1 infection - Homo sapiens (human):KEGG	3/149	212/12994	0.439907	0.439907	0.573923	APOBEC3A/TLR2/MYD88	3
Deubiquitination:Reactome	Deubiquitination:Reactome	4/149	296/12994	0.441834	0.441834	0.574411	NOD2/NLRP3/TRIM25/BIRC3	4
Adipogenesis:Wikipathways	Adipogenesis:Wikipathways	2/149	131/12994	0.4447	0.4447	0.574411	OSM/RETN	2
FoxO signaling pathway - Homo sapiens (human):KEGG	FoxO signaling pathway - Homo sapiens (human):KEGG	2/149	131/12994	0.4447	0.4447	0.574411	S1PR4/CDKN2D	2
G-protein beta:gamma signalling:Reactome	G-protein beta:gamma signalling:Reactome	1/149	51/12994	0.4453	0.4453	0.574411	CSF2RB	1
IL3:NetPath	IL3:NetPath	1/149	51/12994	0.4453	0.4453	0.574411	CSF2RB	1
Pyrimidine nucleotides nucleosides metabolism:INOH	Pyrimidine nucleotides nucleosides metabolism:INOH	1/149	51/12994	0.4453	0.4453	0.574411	CDA	1
Synaptic Vesicle Pathway:Wikipathways	Synaptic Vesicle Pathway:Wikipathways	1/149	51/12994	0.4453	0.4453	0.574411	STX3	1
Glycerophospholipid biosynthesis:Reactome	Glycerophospholipid biosynthesis:Reactome	2/149	133/12994	0.452423	0.452423	0.58266	PHOSPHO1/MBOAT7	2
Cardiac Progenitor Differentiation:Wikipathways	Cardiac Progenitor Differentiation:Wikipathways	1/149	53/12994	0.457999	0.457999	0.586072	ANPEP	1
hiv-1 nef: negative effector of fas and tnf:BioCarta	hiv-1 nef: negative effector of fas and tnf:BioCarta	1/149	53/12994	0.457999	0.457999	0.586072	BIRC3	1
keratinocyte differentiation:BioCarta	keratinocyte differentiation:BioCarta	1/149	53/12994	0.457999	0.457999	0.586072	BIRC3	1
Peptide hormone metabolism:Reactome	Peptide hormone metabolism:Reactome	1/149	53/12994	0.457999	0.457999	0.586072	ANPEP	1
Estrogen signaling pathway - Homo sapiens (human):KEGG	Estrogen signaling pathway - Homo sapiens (human):KEGG	2/149	136/12994	0.463893	0.463893	0.588418	KRT23/MMP9	2
Glycerophospholipid metabolism:EHMN	Glycerophospholipid metabolism:EHMN	2/149	136/12994	0.463893	0.463893	0.588418	GK/DGKA	2
IL-4 Signaling Pathway:Wikipathways	IL-4 Signaling Pathway:Wikipathways	1/149	54/12994	0.464239	0.464239	0.588418	TYK2	1
Interferon type I signaling pathways:Wikipathways	Interferon type I signaling pathways:Wikipathways	1/149	54/12994	0.464239	0.464239	0.588418	TYK2	1
Signaling by Non-Receptor Tyrosine Kinases:Reactome	Signaling by Non-Receptor Tyrosine Kinases:Reactome	1/149	54/12994	0.464239	0.464239	0.588418	EREG	1
Signaling by PTK6:Reactome	Signaling by PTK6:Reactome	1/149	54/12994	0.464239	0.464239	0.588418	EREG	1
Antiarrhythmic Pathway, Pharmacodynamics:PharmGKB	Antiarrhythmic Pathway, Pharmacodynamics:PharmGKB	1/149	55/12994	0.470408	0.470408	0.591557	KCNE1	1
Arginine Proline metabolism:INOH	Arginine Proline metabolism:INOH	1/149	55/12994	0.470408	0.470408	0.591557	ARG1	1
Defensins:Reactome	Defensins:Reactome	1/149	55/12994	0.470408	0.470408	0.591557	TLR2	1
GABA receptor activation:Reactome	GABA receptor activation:Reactome	1/149	55/12994	0.470408	0.470408	0.591557	KCNJ15	1
IL-1 signaling pathway:Wikipathways	IL-1 signaling pathway:Wikipathways	1/149	55/12994	0.470408	0.470408	0.591557	MYD88	1
Fluid shear stress and atherosclerosis - Homo sapiens (human):KEGG	Fluid shear stress and atherosclerosis - Homo sapiens (human):KEGG	2/149	139/12994	0.475222	0.475222	0.595487	IL1R2/MMP9	2
FGF signaling pathway:PID	FGF signaling pathway:PID	1/149	56/12994	0.476507	0.476507	0.595487	MMP9	1
Glutathione metabolism - Homo sapiens (human):KEGG	Glutathione metabolism - Homo sapiens (human):KEGG	1/149	56/12994	0.476507	0.476507	0.595487	ANPEP	1
Thromboxane A2 receptor signaling:PID	Thromboxane A2 receptor signaling:PID	1/149	56/12994	0.476507	0.476507	0.595487	FGR	1
Rho GTPase cycle:Reactome	Rho GTPase cycle:Reactome	2/149	140/12994	0.478967	0.478967	0.597628	PREX1/ARHGAP27	2
Caspase Cascade in Apoptosis:PID	Caspase Cascade in Apoptosis:PID	1/149	57/12994	0.482536	0.482536	0.600212	BIRC3	1
ECM proteoglycans:Reactome	ECM proteoglycans:Reactome	1/149	57/12994	0.482536	0.482536	0.600212	ITGAX	1
Notch:NetPath	Notch:NetPath	1/149	58/12994	0.488495	0.488495	0.606683	SAP30	1
NRAGE signals death through JNK:Reactome	NRAGE signals death through JNK:Reactome	1/149	59/12994	0.494387	0.494387	0.612102	PREX1	1
Preimplantation Embryo:Wikipathways	Preimplantation Embryo:Wikipathways	1/149	59/12994	0.494387	0.494387	0.612102	MXD1	1
ATF-2 transcription factor network:PID	ATF-2 transcription factor network:PID	1/149	60/12994	0.500211	0.500211	0.617405	ARG1	1
RIG-I-like Receptor Signaling:Wikipathways	RIG-I-like Receptor Signaling:Wikipathways	1/149	60/12994	0.500211	0.500211	0.617405	TRIM25	1
Breast cancer - Homo sapiens (human):KEGG	Breast cancer - Homo sapiens (human):KEGG	2/149	147/12994	0.504718	0.504718	0.619737	CSNK1A1L/FRAT2	2
Angiogenesis overview:Wikipathways	Angiogenesis overview:Wikipathways	1/149	61/12994	0.505969	0.505969	0.619737	MMP9	1
Arachidonic acid metabolism:Reactome	Arachidonic acid metabolism:Reactome	1/149	61/12994	0.505969	0.505969	0.619737	CYP4F3	1
Coregulation of Androgen receptor activity:PID	Coregulation of Androgen receptor activity:PID	1/149	61/12994	0.505969	0.505969	0.619737	CMTM2	1
Notch Signaling Pathway:Wikipathways	Notch Signaling Pathway:Wikipathways	1/149	61/12994	0.505969	0.505969	0.619737	SAP30	1
Wnt signaling pathway - Homo sapiens (human):KEGG	Wnt signaling pathway - Homo sapiens (human):KEGG	2/149	148/12994	0.508329	0.508329	0.621677	CSNK1A1L/FRAT2	2
IL-1 JNK:INOH	IL-1 JNK:INOH	1/149	62/12994	0.511661	0.511661	0.622184	MYD88	1
Oxidation by Cytochrome P450:Wikipathways	Oxidation by Cytochrome P450:Wikipathways	1/149	62/12994	0.511661	0.511661	0.622184	CYP4F3	1
TLR JNK:INOH	TLR JNK:INOH	1/149	62/12994	0.511661	0.511661	0.622184	MYD88	1
Gastric cancer - Homo sapiens (human):KEGG	Gastric cancer - Homo sapiens (human):KEGG	2/149	149/12994	0.511924	0.511924	0.622184	CSNK1A1L/FRAT2	2
Arachidonic acid metabolism - Homo sapiens (human):KEGG	Arachidonic acid metabolism - Homo sapiens (human):KEGG	1/149	63/12994	0.517287	0.517287	0.622184	CYP4F3	1
Cytosolic DNA-sensing pathway - Homo sapiens (human):KEGG	Cytosolic DNA-sensing pathway - Homo sapiens (human):KEGG	1/149	63/12994	0.517287	0.517287	0.622184	AIM2	1
Endochondral Ossification:Wikipathways	Endochondral Ossification:Wikipathways	1/149	63/12994	0.517287	0.517287	0.622184	MMP9	1
IL4:NetPath	IL4:NetPath	1/149	63/12994	0.517287	0.517287	0.622184	TYK2	1
LPA receptor mediated events:PID	LPA receptor mediated events:PID	1/149	63/12994	0.517287	0.517287	0.622184	MMP9	1
Synaptic vesicle cycle - Homo sapiens (human):KEGG	Synaptic vesicle cycle - Homo sapiens (human):KEGG	1/149	63/12994	0.517287	0.517287	0.622184	STX3	1
TLR p38:INOH	TLR p38:INOH	1/149	63/12994	0.517287	0.517287	0.622184	MYD88	1
G1 to S cell cycle control:Wikipathways	G1 to S cell cycle control:Wikipathways	1/149	64/12994	0.522849	0.522849	0.626053	CDKN2D	1
IL-1 NFkB:INOH	IL-1 NFkB:INOH	1/149	64/12994	0.522849	0.522849	0.626053	MYD88	1
miRNAs involvement in the immune response in sepsis:Wikipathways	miRNAs involvement in the immune response in sepsis:Wikipathways	1/149	64/12994	0.522849	0.522849	0.626053	MYD88	1
Central carbon metabolism in cancer - Homo sapiens (human):KEGG	Central carbon metabolism in cancer - Homo sapiens (human):KEGG	1/149	65/12994	0.528348	0.528348	0.627014	FLT3	1
DroToll-like:INOH	DroToll-like:INOH	1/149	65/12994	0.528348	0.528348	0.627014	CASP5	1
IL4-mediated signaling events:PID	IL4-mediated signaling events:PID	1/149	65/12994	0.528348	0.528348	0.627014	ARG1	1
Interleukin-17 signaling:Reactome	Interleukin-17 signaling:Reactome	1/149	65/12994	0.528348	0.528348	0.627014	NOD2	1
MAP kinase activation:Reactome	MAP kinase activation:Reactome	1/149	65/12994	0.528348	0.528348	0.627014	NOD2	1
Shigellosis - Homo sapiens (human):KEGG	Shigellosis - Homo sapiens (human):KEGG	1/149	65/12994	0.528348	0.528348	0.627014	NOD2	1
Breast cancer pathway:Wikipathways	Breast cancer pathway:Wikipathways	2/149	154/12994	0.529639	0.529639	0.627617	CSNK1A1L/FRAT2	2
Cytochrome P450 - arranged by substrate type:Reactome	Cytochrome P450 - arranged by substrate type:Reactome	1/149	66/12994	0.533783	0.533783	0.627883	CYP4F3	1
Folate Metabolism:Wikipathways	Folate Metabolism:Wikipathways	1/149	66/12994	0.533783	0.533783	0.627883	FOLR3	1
IL-1 p38:INOH	IL-1 p38:INOH	1/149	66/12994	0.533783	0.533783	0.627883	MYD88	1
Integrated Breast Cancer Pathway:Wikipathways	Integrated Breast Cancer Pathway:Wikipathways	1/149	66/12994	0.533783	0.533783	0.627883	RASGEF1A	1
Tryptophan degradation:INOH	Tryptophan degradation:INOH	1/149	66/12994	0.533783	0.533783	0.627883	AANAT	1
MAPK Signaling Pathway:Wikipathways	MAPK Signaling Pathway:Wikipathways	3/149	246/12994	0.538466	0.538466	0.632347	IL1R2/CACNA1E/TAOK3	3
EGFR Inhibitor Pathway, Pharmacodynamics:PharmGKB	EGFR Inhibitor Pathway, Pharmacodynamics:PharmGKB	1/149	67/12994	0.539157	0.539157	0.632347	EREG	1
BCR signaling pathway:PID	BCR signaling pathway:PID	1/149	68/12994	0.544468	0.544468	0.637643	BCL2A1	1
PI3K-Akt Signaling Pathway:Wikipathways	PI3K-Akt Signaling Pathway:Wikipathways	4/149	339/12994	0.547566	0.547566	0.64005	CSF3R/TLR2/OSM/FLT3	4
Constitutive Signaling by Aberrant PI3K in Cancer:Reactome	Constitutive Signaling by Aberrant PI3K in Cancer:Reactome	1/149	69/12994	0.549719	0.549719	0.64005	EREG	1
COPII-mediated vesicle transport:Reactome	COPII-mediated vesicle transport:Reactome	1/149	69/12994	0.549719	0.549719	0.64005	SERPINA1	1
TLR NFkB:INOH	TLR NFkB:INOH	1/149	69/12994	0.549719	0.549719	0.64005	MYD88	1
AP-1 transcription factor network:PID	AP-1 transcription factor network:PID	1/149	70/12994	0.55491	0.55491	0.642359	MMP9	1
Prolactin:NetPath	Prolactin:NetPath	1/149	70/12994	0.55491	0.55491	0.642359	TYK2	1
Regulation of insulin secretion:Reactome	Regulation of insulin secretion:Reactome	1/149	70/12994	0.55491	0.55491	0.642359	CACNA1E	1
RIG-I-like receptor signaling pathway - Homo sapiens (human):KEGG	RIG-I-like receptor signaling pathway - Homo sapiens (human):KEGG	1/149	70/12994	0.55491	0.55491	0.642359	TRIM25	1
Hedgehog:INOH	Hedgehog:INOH	1/149	72/12994	0.565114	0.565114	0.653227	CDKN2D	1
Chromosomal and microsatellite instability in colorectal cancer:Wikipathways	Chromosomal and microsatellite instability in colorectal cancer:Wikipathways	1/149	73/12994	0.570129	0.570129	0.658074	CSNK1A1L	1
PPAR signaling pathway - Homo sapiens (human):KEGG	PPAR signaling pathway - Homo sapiens (human):KEGG	1/149	74/12994	0.575086	0.575086	0.660939	GK	1
Thyroid hormone synthesis - Homo sapiens (human):KEGG	Thyroid hormone synthesis - Homo sapiens (human):KEGG	1/149	74/12994	0.575086	0.575086	0.660939	ASGR2	1
Validated targets of C-MYC transcriptional repression:PID	Validated targets of C-MYC transcriptional repression:PID	1/149	74/12994	0.575086	0.575086	0.660939	SLC11A1	1
Platelet activation, signaling and aggregation:Reactome	Platelet activation, signaling and aggregation:Reactome	3/149	260/12994	0.576124	0.576124	0.66112	SERPINA1/DGKA/CLEC1B	3
Hepatocellular carcinoma - Homo sapiens (human):KEGG	Hepatocellular carcinoma - Homo sapiens (human):KEGG	2/149	168/12994	0.576894	0.576894	0.66112	CSNK1A1L/FRAT2	2
Gastric acid secretion - Homo sapiens (human):KEGG	Gastric acid secretion - Homo sapiens (human):KEGG	1/149	75/12994	0.579986	0.579986	0.663376	KCNJ15	1
GPCR signaling-G alpha i:INOH	GPCR signaling-G alpha i:INOH	3/149	262/12994	0.581347	0.581347	0.663376	CXCR1/CXCR2/EREG	3
GPCR signaling-pertussis toxin:INOH	GPCR signaling-pertussis toxin:INOH	3/149	262/12994	0.581347	0.581347	0.663376	CXCR1/CXCR2/EREG	3
Cell death signalling via NRAGE, NRIF and NADE:Reactome	Cell death signalling via NRAGE, NRIF and NADE:Reactome	1/149	76/12994	0.58483	0.58483	0.665455	PREX1	1
Viral Acute Myocarditis:Wikipathways	Viral Acute Myocarditis:Wikipathways	1/149	76/12994	0.58483	0.58483	0.665455	MMP9	1
Regulation of nuclear SMAD2/3 signaling:PID	Regulation of nuclear SMAD2/3 signaling:PID	1/149	77/12994	0.589619	0.589619	0.669952	SAP30	1
Methionine and cysteine metabolism:EHMN	Methionine and cysteine metabolism:EHMN	1/149	78/12994	0.594353	0.594353	0.674374	SLC26A8	1
Drug metabolism - other enzymes - Homo sapiens (human):KEGG	Drug metabolism - other enzymes - Homo sapiens (human):KEGG	1/149	79/12994	0.599033	0.599033	0.676997	CDA	1
p73 transcription factor network:PID	p73 transcription factor network:PID	1/149	79/12994	0.599033	0.599033	0.676997	SERPINA1	1
Axon guidance - Homo sapiens (human):KEGG	Axon guidance - Homo sapiens (human):KEGG	2/149	175/12994	0.5992	0.5992	0.676997	SSH2/NTNG2	2
GPCR signaling-cholera toxin:INOH	GPCR signaling-cholera toxin:INOH	3/149	270/12994	0.601834	0.601834	0.679015	CXCR1/CXCR2/EREG	3
Regulation of nuclear beta catenin signaling and target gene transcription:PID	Regulation of nuclear beta catenin signaling and target gene transcription:PID	1/149	80/12994	0.603659	0.603659	0.680116	MMP9	1
GPCR signaling-G alpha s Epac and ERK:INOH	GPCR signaling-G alpha s Epac and ERK:INOH	3/149	272/12994	0.606853	0.606853	0.682754	CXCR1/CXCR2/EREG	3
Amyloid fiber formation:Reactome	Amyloid fiber formation:Reactome	1/149	81/12994	0.608231	0.608231	0.683346	SORL1	1
GPCR signaling-G alpha q:INOH	GPCR signaling-G alpha q:INOH	3/149	274/12994	0.61183	0.61183	0.686426	CXCR1/CXCR2/EREG	3
Hypertrophic cardiomyopathy (HCM) - Homo sapiens (human):KEGG	Hypertrophic cardiomyopathy (HCM) - Homo sapiens (human):KEGG	1/149	83/12994	0.617221	0.617221	0.690539	MYBPC3	1
Taste transduction - Homo sapiens (human):KEGG	Taste transduction - Homo sapiens (human):KEGG	1/149	83/12994	0.617221	0.617221	0.690539	TAS2R40	1
Pyrimidine metabolism:Wikipathways	Pyrimidine metabolism:Wikipathways	1/149	84/12994	0.621638	0.621638	0.694512	CDA	1
ErbB signaling pathway - Homo sapiens (human):KEGG	ErbB signaling pathway - Homo sapiens (human):KEGG	1/149	85/12994	0.626005	0.626005	0.698416	EREG	1
Calcium signaling pathway - Homo sapiens (human):KEGG	Calcium signaling pathway - Homo sapiens (human):KEGG	2/149	185/12994	0.629526	0.629526	0.700306	CACNA1E/NTSR1	2
Fatty acid metabolism:Reactome	Fatty acid metabolism:Reactome	2/149	185/12994	0.629526	0.629526	0.700306	OLAH/CYP4F3	2
Colorectal cancer - Homo sapiens (human):KEGG	Colorectal cancer - Homo sapiens (human):KEGG	1/149	86/12994	0.630322	0.630322	0.700306	EREG	1
Metapathway biotransformation Phase I and II:Wikipathways	Metapathway biotransformation Phase I and II:Wikipathways	2/149	186/12994	0.63246	0.63246	0.701158	SULT1B1/CYP4F3	2
Apoptosis:Wikipathways	Apoptosis:Wikipathways	1/149	87/12994	0.634589	0.634589	0.701158	BIRC3	1
G alpha (12/13) signalling events:Reactome	G alpha (12/13) signalling events:Reactome	1/149	87/12994	0.634589	0.634589	0.701158	PREX1	1
Validated targets of C-MYC transcriptional activation:PID	Validated targets of C-MYC transcriptional activation:PID	1/149	87/12994	0.634589	0.634589	0.701158	MMP9	1
GPCR signaling-G alpha s PKA and ERK:INOH	GPCR signaling-G alpha s PKA and ERK:INOH	3/149	285/12994	0.638452	0.638452	0.704454	CXCR1/CXCR2/EREG	3
Dilated cardiomyopathy (DCM) - Homo sapiens (human):KEGG	Dilated cardiomyopathy (DCM) - Homo sapiens (human):KEGG	1/149	89/12994	0.642977	0.642977	0.70556	MYBPC3	1
Platelet homeostasis:Reactome	Platelet homeostasis:Reactome	1/149	89/12994	0.642977	0.642977	0.70556	FGR	1
Retinoblastoma Gene in Cancer:Wikipathways	Retinoblastoma Gene in Cancer:Wikipathways	1/149	89/12994	0.642977	0.642977	0.70556	SAP30	1
Rheumatoid arthritis - Homo sapiens (human):KEGG	Rheumatoid arthritis - Homo sapiens (human):KEGG	1/149	89/12994	0.642977	0.642977	0.70556	TLR2	1
RAB GEFs exchange GTP for GDP on RABs:Reactome	RAB GEFs exchange GTP for GDP on RABs:Reactome	1/149	91/12994	0.651174	0.651174	0.713577	RIN3	1
Collagen formation:Reactome	Collagen formation:Reactome	1/149	92/12994	0.655203	0.655203	0.714084	MMP9	1
ErbB Signaling Pathway:Wikipathways	ErbB Signaling Pathway:Wikipathways	1/149	92/12994	0.655203	0.655203	0.714084	EREG	1
RUNX1 regulates genes involved in megakaryocyte differentiation and platelet function:Reactome	RUNX1 regulates genes involved in megakaryocyte differentiation and platelet function:Reactome	1/149	92/12994	0.655203	0.655203	0.714084	NFE2	1
Th1 and Th2 cell differentiation - Homo sapiens (human):KEGG	Th1 and Th2 cell differentiation - Homo sapiens (human):KEGG	1/149	92/12994	0.655203	0.655203	0.714084	TYK2	1
Small cell lung cancer - Homo sapiens (human):KEGG	Small cell lung cancer - Homo sapiens (human):KEGG	1/149	93/12994	0.659184	0.659184	0.716474	BIRC3	1
TNF alpha Signaling Pathway:Wikipathways	TNF alpha Signaling Pathway:Wikipathways	1/149	93/12994	0.659184	0.659184	0.716474	BIRC3	1
HDACs deacetylate histones:Reactome	HDACs deacetylate histones:Reactome	1/149	94/12994	0.663121	0.663121	0.716862	SAP30	1
Integration of energy metabolism:Reactome	Integration of energy metabolism:Reactome	1/149	94/12994	0.663121	0.663121	0.716862	CACNA1E	1
Interferon gamma signaling:Reactome	Interferon gamma signaling:Reactome	1/149	94/12994	0.663121	0.663121	0.716862	TRIM25	1
PI3K/AKT Signaling in Cancer:Reactome	PI3K/AKT Signaling in Cancer:Reactome	1/149	94/12994	0.663121	0.663121	0.716862	EREG	1
Focal Adhesion:Wikipathways	Focal Adhesion:Wikipathways	2/149	198/12994	0.666264	0.666264	0.719289	FGR/BIRC3	2
Proteoglycans in cancer - Homo sapiens (human):KEGG	Proteoglycans in cancer - Homo sapiens (human):KEGG	2/149	201/12994	0.674316	0.674316	0.726396	TLR2/MMP9	2
Creation of C4 and C2 activators:Reactome	Creation of C4 and C2 activators:Reactome	1/149	97/12994	0.674661	0.674661	0.726396	FCN1	1
Arachidonic acid metabolism:EHMN	Arachidonic acid metabolism:EHMN	1/149	99/12994	0.682135	0.682135	0.730516	CYP4F3	1
Cargo recognition for clathrin-mediated endocytosis:Reactome	Cargo recognition for clathrin-mediated endocytosis:Reactome	1/149	99/12994	0.682135	0.682135	0.730516	KIAA0319	1
Choline metabolism in cancer - Homo sapiens (human):KEGG	Choline metabolism in cancer - Homo sapiens (human):KEGG	1/149	99/12994	0.682135	0.682135	0.730516	DGKA	1
Phosphatidylinositol signaling system - Homo sapiens (human):KEGG	Phosphatidylinositol signaling system - Homo sapiens (human):KEGG	1/149	99/12994	0.682135	0.682135	0.730516	DGKA	1
Potassium Channels:Reactome	Potassium Channels:Reactome	1/149	100/12994	0.685808	0.685808	0.733469	KCNJ15	1
Integrin-mediated Cell Adhesion:Wikipathways	Integrin-mediated Cell Adhesion:Wikipathways	1/149	101/12994	0.689438	0.689438	0.735388	ITGAX	1
Pyrimidine metabolism - Homo sapiens (human):KEGG	Pyrimidine metabolism - Homo sapiens (human):KEGG	1/149	101/12994	0.689438	0.689438	0.735388	CDA	1
Stimuli-sensing channels:Reactome	Stimuli-sensing channels:Reactome	1/149	102/12994	0.693027	0.693027	0.738233	BEST1	1
Leukotriene metabolism:EHMN	Leukotriene metabolism:EHMN	1/149	103/12994	0.696575	0.696575	0.740044	CYP4F3	1
Reproduction:Reactome	Reproduction:Reactome	1/149	103/12994	0.696575	0.696575	0.740044	CATSPER1	1
Mitotic G1-G1/S phases:Reactome	Mitotic G1-G1/S phases:Reactome	1/149	104/12994	0.700082	0.700082	0.74253	CDKN2D	1
EGF-Core:Signalink	EGF-Core:Signalink	1/149	105/12994	0.703549	0.703549	0.74253	TAOK3	1
Initial triggering of complement:Reactome	Initial triggering of complement:Reactome	1/149	105/12994	0.703549	0.703549	0.74253	FCN1	1
Metabolism of nucleotides:Reactome	Metabolism of nucleotides:Reactome	1/149	105/12994	0.703549	0.703549	0.74253	CDA	1
Urea cycle and metabolism of arginine, proline, glutamate, aspartate and asparagine:EHMN	Urea cycle and metabolism of arginine, proline, glutamate, aspartate and asparagine:EHMN	1/149	105/12994	0.703549	0.703549	0.74253	ANPEP	1
Regulation of actin cytoskeleton - Homo sapiens (human):KEGG	Regulation of actin cytoskeleton - Homo sapiens (human):KEGG	2/149	213/12994	0.704969	0.704969	0.742693	ITGAX/SSH2	2
Nuclear Receptors Meta-Pathway:Wikipathways	Nuclear Receptors Meta-Pathway:Wikipathways	3/149	316/12994	0.706524	0.706524	0.742693	SERPINA1/S100P/BIRC3	3
Parathyroid hormone synthesis, secretion and action - Homo sapiens (human):KEGG	Parathyroid hormone synthesis, secretion and action - Homo sapiens (human):KEGG	1/149	106/12994	0.706976	0.706976	0.742693	MMP25	1
PIP3 activates AKT signaling:Reactome	PIP3 activates AKT signaling:Reactome	2/149	214/12994	0.707413	0.707413	0.742693	EREG/MYD88	2
NoRC negatively regulates rRNA expression:Reactome	NoRC negatively regulates rRNA expression:Reactome	1/149	107/12994	0.710364	0.710364	0.742871	SAP30	1
Phase I - Functionalization of compounds:Reactome	Phase I - Functionalization of compounds:Reactome	1/149	107/12994	0.710364	0.710364	0.742871	CYP4F3	1
Th17 cell differentiation - Homo sapiens (human):KEGG	Th17 cell differentiation - Homo sapiens (human):KEGG	1/149	107/12994	0.710364	0.710364	0.742871	TYK2	1
Phospholipid metabolism:Reactome	Phospholipid metabolism:Reactome	2/149	216/12994	0.71225	0.71225	0.743872	PHOSPHO1/MBOAT7	2
Post-translational protein phosphorylation:Reactome	Post-translational protein phosphorylation:Reactome	1/149	109/12994	0.717023	0.717023	0.747882	SERPINA1	1
Negative epigenetic regulation of rRNA expression:Reactome	Negative epigenetic regulation of rRNA expression:Reactome	1/149	110/12994	0.720295	0.720295	0.74953	SAP30	1
Class I MHC mediated antigen processing & presentation:Reactome	Class I MHC mediated antigen processing & presentation:Reactome	3/149	323/12994	0.720475	0.720475	0.74953	TLR2/MYD88/RNF144B	3
Metabolism of water-soluble vitamins and cofactors:Reactome	Metabolism of water-soluble vitamins and cofactors:Reactome	1/149	111/12994	0.72353	0.72353	0.750759	VNN2	1
Senescence-Associated Secretory Phenotype (SASP):Reactome	Senescence-Associated Secretory Phenotype (SASP):Reactome	1/149	111/12994	0.72353	0.72353	0.750759	CDKN2D	1
Leukocyte transendothelial migration - Homo sapiens (human):KEGG	Leukocyte transendothelial migration - Homo sapiens (human):KEGG	1/149	112/12994	0.726728	0.726728	0.752128	MMP9	1
Phase II - Conjugation of compounds:Reactome	Phase II - Conjugation of compounds:Reactome	1/149	112/12994	0.726728	0.726728	0.752128	SULT1B1	1
Transmission across Chemical Synapses:Reactome	Transmission across Chemical Synapses:Reactome	2/149	223/12994	0.728658	0.728658	0.753153	KCNJ15/CACNA1E	2
Biological oxidations:Reactome	Biological oxidations:Reactome	2/149	226/12994	0.735446	0.735446	0.75919	SULT1B1/CYP4F3	2
Thyroid hormone signaling pathway - Homo sapiens (human):KEGG	Thyroid hormone signaling pathway - Homo sapiens (human):KEGG	1/149	116/12994	0.739155	0.739155	0.762036	PFKFB2	1
Sphingolipid signaling pathway - Homo sapiens (human):KEGG	Sphingolipid signaling pathway - Homo sapiens (human):KEGG	1/149	118/12994	0.745156	0.745156	0.767235	S1PR4	1
Wnt Canonical:INOH	Wnt Canonical:INOH	1/149	119/12994	0.748105	0.748105	0.768297	FRAT2	1
Wnt Mammals:INOH	Wnt Mammals:INOH	1/149	119/12994	0.748105	0.748105	0.768297	FRAT2	1
Metabolism of amino acids and derivatives:Reactome	Metabolism of amino acids and derivatives:Reactome	3/149	339/12994	0.750438	0.750438	0.769318	HAL/ARG1/AANAT	3
Cell Cycle:Wikipathways	Cell Cycle:Wikipathways	1/149	120/12994	0.75102	0.75102	0.769318	CDKN2D	1
Programmed Cell Death:Reactome	Programmed Cell Death:Reactome	1/149	121/12994	0.753902	0.753902	0.771284	BIRC3	1
Cell-Cell communication:Reactome	Cell-Cell communication:Reactome	1/149	123/12994	0.759566	0.759566	0.775099	SIRPB1	1
Lysosome - Homo sapiens (human):KEGG	Lysosome - Homo sapiens (human):KEGG	1/149	123/12994	0.759566	0.759566	0.775099	SLC11A1	1
Cell cycle - Homo sapiens (human):KEGG	Cell cycle - Homo sapiens (human):KEGG	1/149	124/12994	0.762349	0.762349	0.775962	CDKN2D	1
Integrin:INOH	Integrin:INOH	1/149	124/12994	0.762349	0.762349	0.775962	ITGAX	1
Oxidative Stress Induced Senescence:Reactome	Oxidative Stress Induced Senescence:Reactome	1/149	125/12994	0.765101	0.765101	0.777774	CDKN2D	1
Rab regulation of trafficking:Reactome	Rab regulation of trafficking:Reactome	1/149	126/12994	0.76782	0.76782	0.778563	RIN3	1
Regulation of Insulin-like Growth Factor (IGF) transport and uptake by Insulin-like Growth Factor Binding Proteins (IGFBPs):Reactome	Regulation of Insulin-like Growth Factor (IGF) transport and uptake by Insulin-like Growth Factor Binding Proteins (IGFBPs):Reactome	1/149	126/12994	0.76782	0.76782	0.778563	SERPINA1	1
PDGFR-beta signaling pathway:PID	PDGFR-beta signaling pathway:PID	1/149	127/12994	0.770509	0.770509	0.780301	FGR	1
SLC-mediated transmembrane transport:Reactome	SLC-mediated transmembrane transport:Reactome	2/149	244/12994	0.773218	0.773218	0.78107	SLC11A1/SLC22A15	2
TCR:NetPath	TCR:NetPath	2/149	244/12994	0.773218	0.773218	0.78107	DGKA/TRIM25	2
Intracellular signaling by second messengers:Reactome	Intracellular signaling by second messengers:Reactome	2/149	245/12994	0.775173	0.775173	0.781368	EREG/MYD88	2
Platelet degranulation:Reactome	Platelet degranulation:Reactome	1/149	129/12994	0.775793	0.775793	0.781368	SERPINA1	1
Ebola Virus Pathway on Host:Wikipathways	Ebola Virus Pathway on Host:Wikipathways	1/149	130/12994	0.77839	0.77839	0.781368	ICAM3	1
Natural killer cell mediated cytotoxicity - Homo sapiens (human):KEGG	Natural killer cell mediated cytotoxicity - Homo sapiens (human):KEGG	1/149	130/12994	0.77839	0.77839	0.781368	FCGR3B	1
Relaxin signaling pathway - Homo sapiens (human):KEGG	Relaxin signaling pathway - Homo sapiens (human):KEGG	1/149	130/12994	0.77839	0.77839	0.781368	MMP9	1
Cardiac conduction:Reactome	Cardiac conduction:Reactome	1/149	131/12994	0.780957	0.780957	0.781984	KCNE1	1
Factors involved in megakaryocyte development and platelet production:Reactome	Factors involved in megakaryocyte development and platelet production:Reactome	1/149	131/12994	0.780957	0.780957	0.781984	NFE2	1
Systemic lupus erythematosus - Homo sapiens (human):KEGG	Systemic lupus erythematosus - Homo sapiens (human):KEGG	1/149	132/12994	0.783494	0.783494	0.783546	FCGR3B	1
Gene Silencing by RNA:Reactome	Gene Silencing by RNA:Reactome	1/149	133/12994	0.786002	0.786002	0.785074	TDRD9	1
Response to elevated platelet cytosolic Ca2+:Reactome	Response to elevated platelet cytosolic Ca2+:Reactome	1/149	134/12994	0.788482	0.788482	0.786569	SERPINA1	1
Pyrimidine metabolism:EHMN	Pyrimidine metabolism:EHMN	1/149	135/12994	0.790932	0.790932	0.788033	CDA	1
Ubiquitin mediated proteolysis - Homo sapiens (human):KEGG	Ubiquitin mediated proteolysis - Homo sapiens (human):KEGG	1/149	137/12994	0.795749	0.795749	0.791847	BIRC3	1
Clathrin-mediated endocytosis:Reactome	Clathrin-mediated endocytosis:Reactome	1/149	138/12994	0.798116	0.798116	0.792235	KIAA0319	1
ER to Golgi Anterograde Transport:Reactome	ER to Golgi Anterograde Transport:Reactome	1/149	138/12994	0.798116	0.798116	0.792235	SERPINA1	1
Complement cascade:Reactome	Complement cascade:Reactome	1/149	140/12994	0.802769	0.802769	0.795867	FCN1	1
HATs acetylate histones:Reactome	HATs acetylate histones:Reactome	1/149	142/12994	0.807315	0.807315	0.798024	MSL3	1
NRF2 pathway:Wikipathways	NRF2 pathway:Wikipathways	1/149	142/12994	0.807315	0.807315	0.798024	SERPINA1	1
Metabolism of carbohydrates:Reactome	Metabolism of carbohydrates:Reactome	2/149	263/12994	0.807934	0.807934	0.798024	PFKFB2/PFKFB4	2
Adrenergic signaling in cardiomyocytes - Homo sapiens (human):KEGG	Adrenergic signaling in cardiomyocytes - Homo sapiens (human):KEGG	1/149	144/12994	0.811757	0.811757	0.800813	KCNE1	1
Calcium Regulation in the Cardiac Cell:Wikipathways	Calcium Regulation in the Cardiac Cell:Wikipathways	1/149	149/12994	0.822423	0.822423	0.810337	CACNA1E	1
Epigenetic regulation of gene expression:Reactome	Epigenetic regulation of gene expression:Reactome	1/149	150/12994	0.824482	0.824482	0.811368	SAP30	1
Regulation of Actin Cytoskeleton:Wikipathways	Regulation of Actin Cytoskeleton:Wikipathways	1/149	151/12994	0.826519	0.826519	0.812374	SSH2	1
Neurotransmitter receptors and postsynaptic signal transmission:Reactome	Neurotransmitter receptors and postsynaptic signal transmission:Reactome	1/149	152/12994	0.828531	0.828531	0.813354	KCNJ15	1
miR-targeted genes in leukocytes - TarBase:Wikipathways	miR-targeted genes in leukocytes - TarBase:Wikipathways	1/149	154/12994	0.832487	0.832487	0.816238	ANPEP	1
Hepatitis C - Homo sapiens (human):KEGG	Hepatitis C - Homo sapiens (human):KEGG	1/149	155/12994	0.834431	0.834431	0.817143	TYK2	1
miR-targeted genes in squamous cell - TarBase:Wikipathways	miR-targeted genes in squamous cell - TarBase:Wikipathways	1/149	158/12994	0.840129	0.840129	0.821719	ANPEP	1
Asparagine N-linked glycosylation:Reactome	Asparagine N-linked glycosylation:Reactome	2/149	286/12994	0.843612	0.843612	0.823318	SERPINA1/ASGR2	2
Epithelial to mesenchymal transition in colorectal cancer:Wikipathways	Epithelial to mesenchymal transition in colorectal cancer:Wikipathways	1/149	160/12994	0.843819	0.843819	0.823318	MMP9	1
Transport to the Golgi and subsequent modification:Reactome	Transport to the Golgi and subsequent modification:Reactome	1/149	169/12994	0.859405	0.859405	0.837505	SERPINA1	1
Metabolism of vitamins and cofactors:Reactome	Metabolism of vitamins and cofactors:Reactome	1/149	178/12994	0.873445	0.873445	0.850153	VNN2	1
Ion channel transport:Reactome	Ion channel transport:Reactome	1/149	179/12994	0.874917	0.874917	0.850551	BEST1	1
IL-7 signaling:INOH	IL-7 signaling:INOH	1/149	184/12994	0.882022	0.882022	0.855383	TYK2	1
Ras Signaling:Wikipathways	Ras Signaling:Wikipathways	1/149	184/12994	0.882022	0.882022	0.855383	FLT3	1
EPO signaling:INOH	EPO signaling:INOH	1/149	185/12994	0.883395	0.883395	0.855678	TYK2	1
VEGF:INOH	VEGF:INOH	1/149	187/12994	0.886092	0.886092	0.856467	TYK2	1
Cellular Senescence:Reactome	Cellular Senescence:Reactome	1/149	188/12994	0.887417	0.887417	0.856467	CDKN2D	1
TCF dependent signaling in response to WNT:Reactome	TCF dependent signaling in response to WNT:Reactome	1/149	188/12994	0.887417	0.887417	0.856467	FRAT2	1
Transcriptional regulation by RUNX1:Reactome	Transcriptional regulation by RUNX1:Reactome	1/149	196/12994	0.897482	0.897482	0.865139	NFE2	1
Focal adhesion - Homo sapiens (human):KEGG	Focal adhesion - Homo sapiens (human):KEGG	1/149	199/12994	0.901022	0.901022	0.867507	BIRC3	1
Human papillomavirus infection - Homo sapiens (human):KEGG	Human papillomavirus infection - Homo sapiens (human):KEGG	2/149	339/12994	0.904118	0.904118	0.869443	CSNK1A1L/TYK2	2
Rap1 signaling pathway - Homo sapiens (human):KEGG	Rap1 signaling pathway - Homo sapiens (human):KEGG	1/149	206/12994	0.908815	0.908815	0.872912	FPR1	1
Ciliary landscape:Wikipathways	Ciliary landscape:Wikipathways	1/149	213/12994	0.915999	0.915999	0.878759	NME8	1
Human T-cell leukemia virus 1 infection - Homo sapiens (human):KEGG	Human T-cell leukemia virus 1 infection - Homo sapiens (human):KEGG	1/149	219/12994	0.921707	0.921707	0.882996	IL1R2	1
Ub-specific processing proteases:Reactome	Ub-specific processing proteases:Reactome	1/149	220/12994	0.92262	0.92262	0.882996	BIRC3	1
Neuronal System:Reactome	Neuronal System:Reactome	2/149	367/12994	0.926517	0.926517	0.885101	KCNJ15/CACNA1E	2
Human cytomegalovirus infection - Homo sapiens (human):KEGG	Human cytomegalovirus infection - Homo sapiens (human):KEGG	1/149	225/12994	0.92703	0.92703	0.885101	CXCR2	1
Ras signaling pathway - Homo sapiens (human):KEGG	Ras signaling pathway - Homo sapiens (human):KEGG	1/149	232/12994	0.932787	0.932787	0.889537	FLT3	1
TNFalpha:NetPath	TNFalpha:NetPath	1/149	234/12994	0.934347	0.934347	0.889966	BIRC3	1
VEGFA-VEGFR2 Signaling Pathway:Wikipathways	VEGFA-VEGFR2 Signaling Pathway:Wikipathways	1/149	236/12994	0.935872	0.935872	0.890359	TNFRSF10C	1
Diseases of signal transduction:Reactome	Diseases of signal transduction:Reactome	1/149	248/12994	0.944307	0.944307	0.897319	EREG	1
Antigen processing: Ubiquitination & Proteasome degradation:Reactome	Antigen processing: Ubiquitination & Proteasome degradation:Reactome	1/149	263/12994	0.953317	0.953317	0.904807	RNF144B	1
Signaling by Receptor Tyrosine Kinases:Reactome	Signaling by Receptor Tyrosine Kinases:Reactome	2/149	423/12994	0.957406	0.957406	0.907612	EREG/MMP9	2
Signaling by WNT:Reactome	Signaling by WNT:Reactome	1/149	276/12994	0.959945	0.959945	0.908165	FRAT2	1
Signaling by Rho GTPases:Reactome	Signaling by Rho GTPases:Reactome	2/149	430/12994	0.960257	0.960257	0.908165	PREX1/ARHGAP27	2
EGFR1:NetPath	EGFR1:NetPath	2/149	455/12994	0.969026	0.969026	0.914712	PTPRE/TYK2	2
MicroRNAs in cancer - Homo sapiens (human):KEGG	MicroRNAs in cancer - Homo sapiens (human):KEGG	1/149	299/12994	0.969462	0.969462	0.914712	MMP9	1
DNA Repair:Reactome	DNA Repair:Reactome	1/149	317/12994	0.975312	0.975312	0.919149	TRIM25	1
Cellular responses to stress:Reactome	Cellular responses to stress:Reactome	1/149	344/12994	0.982065	0.982065	0.924425	CDKN2D	1
Transcriptional Regulation by TP53:Reactome	Transcriptional Regulation by TP53:Reactome	1/149	371/12994	0.98698	0.98698	0.927961	TNFRSF10C	1
miR-targeted genes in muscle cell - TarBase:Wikipathways	miR-targeted genes in muscle cell - TarBase:Wikipathways	1/149	400/12994	0.990776	0.990776	0.930438	ANPEP	1
Cellular responses to external stimuli:Reactome	Cellular responses to external stimuli:Reactome	1/149	413/12994	0.992099	0.992099	0.93059	CDKN2D	1
Olfactory Signaling Pathway:Reactome	Olfactory Signaling Pathway:Reactome	1/149	435/12994	0.993922	0.993922	0.931209	RTP5	1
Cell Cycle, Mitotic:Reactome	Cell Cycle, Mitotic:Reactome	1/149	480/12994	0.996451	0.996451	0.931739	CDKN2D	1
miR-targeted genes in lymphocytes - TarBase:Wikipathways	miR-targeted genes in lymphocytes - TarBase:Wikipathways	1/149	489/12994	0.996814	0.996814	0.931739	ANPEP	1

### Sheet: Adipose_V_saddlebrown
ID	Description	GeneRatio	BgRatio	pvalue	p.adjust	qvalue	geneID	Count
MET in type 1 papillary renal cell carcinoma:Wikipathways	MET in type 1 papillary renal cell carcinoma:Wikipathways	7/108	59/12994	5.38503e-07	5.38503e-07	0.000485786	BRAF/RAC1/RAP1A/ETS1/MAPK8/KRAS/HGF	7
EGF-EGFR Signaling Pathway:Wikipathways	EGF-EGFR Signaling Pathway:Wikipathways	9/108	162/12994	7.94118e-06	7.94118e-06	0.00272393	ITCH/PTPN12/BRAF/RAC1/CBLB/RAP1A/RPS6KA3/MAPK8/KRAS	9
PDGFR-beta signaling pathway:PID	PDGFR-beta signaling pathway:PID	8/108	127/12994	1.03702e-05	1.03702e-05	0.00272393	YES1/BRAF/RAC1/YWHAH/RAP1A/RPS6KA3/MAPK8/KRAS	8
Signaling events mediated by focal adhesion kinase:PID	Signaling events mediated by focal adhesion kinase:PID	6/108	62/12994	1.20781e-05	1.20781e-05	0.00272393	YES1/BRAF/RAC1/RAP1A/ETS1/MAPK8	6
Renal cell carcinoma - Homo sapiens (human):KEGG	Renal cell carcinoma - Homo sapiens (human):KEGG	6/108	69/12994	2.24702e-05	2.24702e-05	0.00343452	BRAF/RAC1/RAP1A/ETS1/KRAS/HGF	6
EGFR1:NetPath	EGFR1:NetPath	14/108	455/12994	2.34811e-05	2.34811e-05	0.00343452	ITCH/PRKAA1/PTPN12/MAP4K5/BRAF/RAC1/CBLB/RAP1A/RPS6KA3/MYH9/MAPK8/APPL1/VASP/KRAS	14
miR-targeted genes in muscle cell - TarBase:Wikipathways	miR-targeted genes in muscle cell - TarBase:Wikipathways	13/108	400/12994	2.66506e-05	2.66506e-05	0.00343452	SLC4A7/PICALM/RBMS1/PDLIM5/RAB6A/GNA13/FNDC3B/NUFIP2/KRAS/RAI14/SRSF10/SPTLC1/CUL4B	13
MAPK signaling pathway - Homo sapiens (human):KEGG	MAPK signaling pathway - Homo sapiens (human):KEGG	11/108	295/12994	3.34854e-05	3.34854e-05	0.00377592	BRAF/RAC1/FLT1/RAP1A/RPS6KA3/NLK/MAPK8/PPP3CC/KRAS/GNG12/HGF	11
update your name in edit mode:PharmGKB	update your name in edit mode:PharmGKB	4/108	25/12994	4.99048e-05	4.99048e-05	0.00423814	BRAF/FLT1/ETS1/KRAS	4
Vemurafenib Pathway, Pharmacodynamics:PharmGKB	Vemurafenib Pathway, Pharmacodynamics:PharmGKB	4/108	25/12994	4.99048e-05	4.99048e-05	0.00423814	BRAF/FLT1/ETS1/KRAS	4
miR-targeted genes in lymphocytes - TarBase:Wikipathways	miR-targeted genes in lymphocytes - TarBase:Wikipathways	14/108	489/12994	5.16786e-05	5.16786e-05	0.00423814	SLC4A7/PICALM/RBMS1/PDLIM5/RAB6A/TNFRSF10A/GNA13/FNDC3B/NUFIP2/KRAS/RAI14/SRSF10/SPTLC1/CUL4B	14
Sorafenib Pharmacodynamics:PharmGKB	Sorafenib Pharmacodynamics:PharmGKB	4/108	27/12994	6.83554e-05	6.83554e-05	0.00513865	BRAF/FLT1/PIK3C2A/KRAS	4
miR-targeted genes in epithelium - TarBase:Wikipathways	miR-targeted genes in epithelium - TarBase:Wikipathways	11/108	333/12994	9.98325e-05	9.98325e-05	0.00692765	PICALM/PDLIM5/RAB6A/GNA13/FNDC3B/NUFIP2/KRAS/RAI14/SRSF10/SPTLC1/CUL4B	11
G Protein Signaling Pathways:Wikipathways	G Protein Signaling Pathways:Wikipathways	6/108	92/12994	0.000114537	0.000114537	0.0073803	AKAP2/GNA13/PPP3CC/AKAP12/KRAS/GNG12	6
Noncanonical Wnt signaling pathway:PID	Noncanonical Wnt signaling pathway:PID	4/108	32/12994	0.000135655	0.000135655	0.0076109	YES1/RAC1/NLK/MAPK8	4
IL-7 signaling:INOH	IL-7 signaling:INOH	8/108	184/12994	0.000146292	0.000146292	0.0076109	PRKAA1/BRAF/FLT1/RPS6KA3/NLK/MAPK8/BMPR2/RYK	8
VEGFA-VEGFR2 Signaling Pathway:Wikipathways	VEGFA-VEGFR2 Signaling Pathway:Wikipathways	9/108	236/12994	0.000151617	0.000151617	0.0076109	ITCH/PRKAA1/RAC1/FLT1/RAP1A/ETS1/MYH9/MAPK8/EEA1	9
EPO signaling:INOH	EPO signaling:INOH	8/108	185/12994	0.000151863	0.000151863	0.0076109	PRKAA1/BRAF/FLT1/RPS6KA3/NLK/MAPK8/BMPR2/RYK	8
VEGF:INOH	VEGF:INOH	8/108	187/12994	0.00016353	0.00016353	0.00776427	PRKAA1/BRAF/FLT1/RPS6KA3/NLK/MAPK8/BMPR2/RYK	8
HGF:INOH	HGF:INOH	4/108	35/12994	0.000193774	0.000193774	0.00863426	RAC1/RAP1A/KRAS/HGF	4
MAPK Signaling Pathway:Wikipathways	MAPK Signaling Pathway:Wikipathways	9/108	246/12994	0.000206962	0.000206962	0.00863426	BRAF/RAC1/RAP1A/RPS6KA3/NLK/MAPK8/PPP3CC/KRAS/GNG12	9
Long-term potentiation - Homo sapiens (human):KEGG	Long-term potentiation - Homo sapiens (human):KEGG	5/108	67/12994	0.000231748	0.000231748	0.00863426	BRAF/RAP1A/RPS6KA3/PPP3CC/KRAS	5
EGF-Core:Signalink	EGF-Core:Signalink	6/108	105/12994	0.000236933	0.000236933	0.00863426	MAP4K5/BRAF/RAC1/ETS1/MAPK8/KRAS	6
JAK STAT pathway and regulation:INOH	JAK STAT pathway and regulation:INOH	10/108	309/12994	0.000247129	0.000247129	0.00863426	PRKAA1/BRAF/IL6ST/FLT1/RPS6KA3/NLK/MAPK8/BMPR2/KRAS/RYK	10
BCR signaling pathway:PID	BCR signaling pathway:PID	5/108	68/12994	0.000248502	0.000248502	0.00863426	RAC1/MALT1/ETS1/MAPK8/PPP3CC	5
ErbB1 downstream signaling:PID	ErbB1 downstream signaling:PID	6/108	106/12994	0.000249473	0.000249473	0.00863426	BRAF/RAC1/YWHAH/RPS6KA3/MAPK8/KRAS	6
Intracellular Signalling Through Adenosine Receptor A2a and Adenosine:SMPDB	Intracellular Signalling Through Adenosine Receptor A2a and Adenosine:SMPDB	4/108	38/12994	0.000267994	0.000267994	0.00863426	BRAF/RAP1A/MAPK8/GNG12	4
Intracellular Signalling Through Adenosine Receptor A2b and Adenosine:SMPDB	Intracellular Signalling Through Adenosine Receptor A2b and Adenosine:SMPDB	4/108	38/12994	0.000267994	0.000267994	0.00863426	BRAF/RAP1A/MAPK8/GNG12	4
Integrated Lung Cancer Pathway:Wikipathways	Integrated Lung Cancer Pathway:Wikipathways	4/108	40/12994	0.000327597	0.000327597	0.00983368	BRAF/RAC1/RAP1A/PIK3C2A	4
Chromosomal and microsatellite instability in colorectal cancer:Wikipathways	Chromosomal and microsatellite instability in colorectal cancer:Wikipathways	5/108	73/12994	0.000346496	0.000346496	0.00983368	BRAF/RAC1/MAPK8/APPL1/KRAS	5
Bisphosphonate Pathway, Pharmacodynamics:PharmGKB	Bisphosphonate Pathway, Pharmacodynamics:PharmGKB	3/108	17/12994	0.000348826	0.000348826	0.00983368	RAC1/RAP1A/KRAS	3
endocytotic role of ndk phosphins and dynamin:BioCarta	endocytotic role of ndk phosphins and dynamin:BioCarta	3/108	17/12994	0.000348826	0.000348826	0.00983368	PICALM/PPP3CC/SYNJ2	3
Insulin Signaling:Wikipathways	Insulin Signaling:Wikipathways	7/108	160/12994	0.000370575	0.000370575	0.0101302	PRKAA1/MAP4K5/RAC1/CBLB/PIK3C2A/RPS6KA3/MAPK8	7
Pathway_PA165959425:PharmGKB	Pathway_PA165959425:PharmGKB	3/108	18/12994	0.000416066	0.000416066	0.0110393	BRAF/FLT1/KRAS	3
Sphingolipid signaling pathway - Homo sapiens (human):KEGG	Sphingolipid signaling pathway - Homo sapiens (human):KEGG	6/108	118/12994	0.000444697	0.000444697	0.0114618	RAC1/GNA13/PPP2R5E/MAPK8/KRAS/SPTLC1	6
Neurotrophin signaling pathway - Homo sapiens (human):KEGG	Neurotrophin signaling pathway - Homo sapiens (human):KEGG	6/108	119/12994	0.000465187	0.000465187	0.0116569	BRAF/RAC1/RAP1A/RPS6KA3/MAPK8/KRAS	6
Class I PI3K signaling events:PID	Class I PI3K signaling events:PID	4/108	45/12994	0.000517337	0.000517337	0.0126133	YES1/RAC1/RAP1A/KRAS	4
Signaling events mediated by Hepatocyte Growth Factor Receptor (c-Met):PID	Signaling events mediated by Hepatocyte Growth Factor Receptor (c-Met):PID	5/108	81/12994	0.000560807	0.000560807	0.0133134	RAC1/RAP1A/ETS1/MAPK8/HGF	5
Rab regulation of trafficking:Reactome	Rab regulation of trafficking:Reactome	6/108	126/12994	0.000630057	0.000630057	0.0145738	TBC1D15/DENND4A/RAB6A/RAB3GAP2/RAB14/RABGAP1	6
Ras signaling pathway - Homo sapiens (human):KEGG	Ras signaling pathway - Homo sapiens (human):KEGG	8/108	232/12994	0.000695465	0.000695465	0.0156846	RAC1/FLT1/RAP1A/ETS1/MAPK8/KRAS/GNG12/HGF	8
Colorectal cancer - Homo sapiens (human):KEGG	Colorectal cancer - Homo sapiens (human):KEGG	5/108	86/12994	0.000737686	0.000737686	0.0159417	BRAF/RAC1/MAPK8/APPL1/KRAS	5
CD4 T cell receptor signaling:INOH	CD4 T cell receptor signaling:INOH	6/108	130/12994	0.000742757	0.000742757	0.0159417	BRAF/RAC1/MALT1/MAPK8/PPP3CC/KRAS	6
Angiopoietin Like Protein 8 Regulatory Pathway:Wikipathways	Angiopoietin Like Protein 8 Regulatory Pathway:Wikipathways	6/108	131/12994	0.000773227	0.000773227	0.0159417	PRKAA1/MAP4K5/CBLB/PIK3C2A/RPS6KA3/MAPK8	6
MAPK family signaling cascades:Reactome	MAPK family signaling cascades:Reactome	8/108	236/12994	0.000777551	0.000777551	0.0159417	CDC42EP3/BRAF/RAC1/IL6ST/PPP2R5E/RAP1A/KRAS/HGF	8
Wnt Signaling Pathway:Wikipathways	Wnt Signaling Pathway:Wikipathways	4/108	51/12994	0.000835182	0.000835182	0.0165467	RAC1/NLK/MAPK8/RYK	4
Ras Signaling:Wikipathways	Ras Signaling:Wikipathways	7/108	184/12994	0.000852826	0.000852826	0.0165467	RAC1/FLT1/RAP1A/ETS1/MAPK8/KRAS/GNG12	7
Signaling by NTRKs:Reactome	Signaling by NTRKs:Reactome	5/108	89/12994	0.000862088	0.000862088	0.0165467	BRAF/RAC1/RAP1A/RPS6KA3/KRAS	5
Ephrin B reverse signaling:PID	Ephrin B reverse signaling:PID	3/108	24/12994	0.000995259	0.000995259	0.018323	YES1/RAC1/MAPK8	3
Physiological and Pathological Hypertrophy of the Heart:Wikipathways	Physiological and Pathological Hypertrophy of the Heart:Wikipathways	3/108	24/12994	0.000995259	0.000995259	0.018323	RAC1/IL6ST/MAPK8	3
Signaling pathways regulating pluripotency of stem cells - Homo sapiens (human):KEGG	Signaling pathways regulating pluripotency of stem cells - Homo sapiens (human):KEGG	6/108	139/12994	0.0010532	0.0010532	0.019002	RIF1/IL6ST/KAT6A/PCGF5/BMPR2/KRAS	6
RAF activation:Reactome	RAF activation:Reactome	3/108	25/12994	0.00112417	0.00112417	0.0198847	BRAF/PPP2R5E/KRAS	3
Golgi Associated Vesicle Biogenesis:Reactome	Golgi Associated Vesicle Biogenesis:Reactome	4/108	56/12994	0.0011891	0.0011891	0.0206287	PICALM/PIK3C2A/PUM1/SNX9	4
S1P2 pathway:PID	S1P2 pathway:PID	3/108	26/12994	0.00126316	0.00126316	0.0207336	RAC1/GNA13/MAPK8	3
S1P3 pathway:PID	S1P3 pathway:PID	3/108	26/12994	0.00126316	0.00126316	0.0207336	RAC1/GNA13/FLT1	3
Brain-Derived Neurotrophic Factor (BDNF) signaling pathway:Wikipathways	Brain-Derived Neurotrophic Factor (BDNF) signaling pathway:Wikipathways	6/108	144/12994	0.0012641	0.0012641	0.0207336	PRKAA1/RAC1/RAP1A/RPS6KA3/MAPK8/DPYSL2	6
Focal Adhesion:Wikipathways	Focal Adhesion:Wikipathways	7/108	198/12994	0.00130705	0.00130705	0.0209286	BRAF/RAC1/FLT1/RAP1A/MAPK8/VASP/HGF	7
B Cell Receptor Signaling Pathway:Wikipathways	B Cell Receptor Signaling Pathway:Wikipathways	5/108	98/12994	0.00132973	0.00132973	0.0209286	BRAF/RAC1/MALT1/ETS1/MAPK8	5
Focal adhesion - Homo sapiens (human):KEGG	Focal adhesion - Homo sapiens (human):KEGG	7/108	199/12994	0.00134559	0.00134559	0.0209286	BRAF/RAC1/FLT1/RAP1A/MAPK8/VASP/HGF	7
EGF:INOH	EGF:INOH	3/108	28/12994	0.0015725	0.0015725	0.023496	YWHAH/MAPK8/KRAS	3
Regulation of Actin Cytoskeleton:Wikipathways	Regulation of Actin Cytoskeleton:Wikipathways	6/108	151/12994	0.00161193	0.00161193	0.023496	BRAF/RAC1/GNA13/PIK3C2A/KRAS/GNG12	6
Coregulation of Androgen receptor activity:PID	Coregulation of Androgen receptor activity:PID	4/108	61/12994	0.00163671	0.00163671	0.023496	TMF1/RPS6KA3/APPL1/UBE3A	4
VEGF Signaling Pathway:PharmGKB	VEGF Signaling Pathway:PharmGKB	4/108	61/12994	0.00163671	0.00163671	0.023496	FLT1/PIK3C2A/MAPK8/KRAS	4
Rap1 signaling pathway - Homo sapiens (human):KEGG	Rap1 signaling pathway - Homo sapiens (human):KEGG	7/108	206/12994	0.00164088	0.00164088	0.023496	BRAF/RAC1/FLT1/RAP1A/VASP/KRAS/HGF	7
C-type lectin receptor signaling pathway - Homo sapiens (human):KEGG	C-type lectin receptor signaling pathway - Homo sapiens (human):KEGG	5/108	104/12994	0.00173137	0.00173137	0.0241959	MALT1/CBLB/MAPK8/PPP3CC/KRAS	5
Signalling to ERKs:Reactome	Signalling to ERKs:Reactome	3/108	29/12994	0.0017434	0.0017434	0.0241959	BRAF/RAP1A/KRAS	3
Activation of BH3-only proteins:Reactome	Activation of BH3-only proteins:Reactome	3/108	30/12994	0.00192548	0.00192548	0.026318	YWHAH/MAPK8/PPP3CC	3
DNA Damage Response (only ATM dependent):Wikipathways	DNA Damage Response (only ATM dependent):Wikipathways	5/108	110/12994	0.00221565	0.00221565	0.0298321	RAC1/PPP2R5E/PIK3C2A/MAPK8/KRAS	5
FGF:INOH	FGF:INOH	4/108	67/12994	0.00231417	0.00231417	0.030386	BRAF/YWHAH/ETS1/KRAS	4
bcr signaling pathway:BioCarta	bcr signaling pathway:BioCarta	3/108	32/12994	0.00232416	0.00232416	0.030386	RAC1/MAPK8/PPP3CC	3
Wnt:NetPath	Wnt:NetPath	4/108	68/12994	0.00244328	0.00244328	0.0314871	YES1/RAC1/NLK/MAPK8	4
Trk receptor signaling mediated by the MAPK pathway:PID	Trk receptor signaling mediated by the MAPK pathway:PID	3/108	33/12994	0.00254123	0.00254123	0.0322882	BRAF/RAP1A/KRAS	3
Wnt Signaling:Wikipathways	Wnt Signaling:Wikipathways	5/108	114/12994	0.00258906	0.00258906	0.032439	RAC1/NLK/MAPK8/PPP3CC/RYK	5
Signaling by Receptor Tyrosine Kinases:Reactome	Signaling by Receptor Tyrosine Kinases:Reactome	10/108	423/12994	0.00271288	0.00271288	0.0328846	YES1/ITCH/PTPN12/BRAF/RAC1/FLT1/RAP1A/RPS6KA3/KRAS/HGF	10
B cell receptor signaling pathway - Homo sapiens (human):KEGG	B cell receptor signaling pathway - Homo sapiens (human):KEGG	4/108	70/12994	0.00271619	0.00271619	0.0328846	RAC1/MALT1/PPP3CC/KRAS	4
Signaling by high-kinase activity BRAF mutants:Reactome	Signaling by high-kinase activity BRAF mutants:Reactome	3/108	34/12994	0.00277044	0.00277044	0.0328846	BRAF/RAP1A/KRAS	3
Signaling of Hepatocyte Growth Factor Receptor:Wikipathways	Signaling of Hepatocyte Growth Factor Receptor:Wikipathways	3/108	34/12994	0.00277044	0.00277044	0.0328846	RAP1A/MAPK8/HGF	3
CDC42 signaling events:PID	CDC42 signaling events:PID	4/108	71/12994	0.00286019	0.00286019	0.0335089	YES1/BRAF/RAC1/MAPK8	4
Tight junction - Homo sapiens (human):KEGG	Tight junction - Homo sapiens (human):KEGG	6/108	170/12994	0.00292532	0.00292532	0.0335151	PRKAA1/RAC1/RAP1A/MYH9/MAPK8/VASP	6
Apoptosis:Reactome	Apoptosis:Reactome	5/108	118/12994	0.0030062	0.0030062	0.0335151	TNFRSF10A/YWHAH/MAPK8/APPL1/PPP3CC	5
Clathrin derived vesicle budding:Reactome	Clathrin derived vesicle budding:Reactome	4/108	72/12994	0.00300932	0.00300932	0.0335151	PICALM/PIK3C2A/PUM1/SNX9	4
trans-Golgi Network Vesicle Budding:Reactome	trans-Golgi Network Vesicle Budding:Reactome	4/108	72/12994	0.00300932	0.00300932	0.0335151	PICALM/PIK3C2A/PUM1/SNX9	4
GPCR Adenosine A2A receptor:INOH	GPCR Adenosine A2A receptor:INOH	3/108	36/12994	0.00326613	0.00326613	0.0354118	BRAF/CBLB/RAP1A	3
Signaling by RAS mutants:Reactome	Signaling by RAS mutants:Reactome	3/108	36/12994	0.00326613	0.00326613	0.0354118	BRAF/RAP1A/KRAS	3
IL6:NetPath	IL6:NetPath	4/108	74/12994	0.00332337	0.00332337	0.0354118	RAC1/IL6ST/NLK/MAPK8	4
Programmed Cell Death:Reactome	Programmed Cell Death:Reactome	5/108	121/12994	0.00334945	0.00334945	0.0354118	TNFRSF10A/YWHAH/MAPK8/APPL1/PPP3CC	5
Axon guidance - Homo sapiens (human):KEGG	Axon guidance - Homo sapiens (human):KEGG	6/108	175/12994	0.00337589	0.00337589	0.0354118	RAC1/BMPR2/PPP3CC/KRAS/RYK/DPYSL2	6
Pancreatic cancer - Homo sapiens (human):KEGG	Pancreatic cancer - Homo sapiens (human):KEGG	4/108	75/12994	0.00348847	0.00348847	0.036172	BRAF/RAC1/MAPK8/KRAS	4
MET activates RAS signaling:Reactome	MET activates RAS signaling:Reactome	2/108	11/12994	0.00358471	0.00358471	0.0361773	KRAS/HGF	2
Prolonged ERK activation events:Reactome	Prolonged ERK activation events:Reactome	2/108	11/12994	0.00358471	0.00358471	0.0361773	BRAF/RAP1A	2
Signaling by NTRK1 (TRKA):Reactome	Signaling by NTRK1 (TRKA):Reactome	4/108	76/12994	0.00365906	0.00365906	0.0361773	BRAF/RAP1A/RPS6KA3/KRAS	4
Focal Adhesion-PI3K-Akt-mTOR-signaling pathway:Wikipathways	Focal Adhesion-PI3K-Akt-mTOR-signaling pathway:Wikipathways	8/108	302/12994	0.00366329	0.00366329	0.0361773	PRKAA1/FLT1/PPP2R5E/PIK3C2A/KRAS/GNG12/RAB14/HGF	8
G13 Signaling Pathway:Wikipathways	G13 Signaling Pathway:Wikipathways	3/108	38/12994	0.00381289	0.00381289	0.0361773	RAC1/GNA13/SH3RF1	3
MAP2K and MAPK activation:Reactome	MAP2K and MAPK activation:Reactome	3/108	38/12994	0.00381289	0.00381289	0.0361773	BRAF/RAP1A/KRAS	3
Paradoxical activation of RAF signaling by kinase inactive BRAF:Reactome	Paradoxical activation of RAF signaling by kinase inactive BRAF:Reactome	3/108	38/12994	0.00381289	0.00381289	0.0361773	BRAF/RAP1A/KRAS	3
Signaling by moderate kinase activity BRAF mutants:Reactome	Signaling by moderate kinase activity BRAF mutants:Reactome	3/108	38/12994	0.00381289	0.00381289	0.0361773	BRAF/RAP1A/KRAS	3
Oocyte meiosis - Homo sapiens (human):KEGG	Oocyte meiosis - Homo sapiens (human):KEGG	5/108	125/12994	0.00384991	0.00384991	0.0361773	SLK/YWHAH/PPP2R5E/RPS6KA3/PPP3CC	5
insulin:INOH	insulin:INOH	4/108	78/12994	0.00401706	0.00401706	0.0373589	PRKAA1/YWHAH/PPP2R5E/KRAS	4
EPHB forward signaling:PID	EPHB forward signaling:PID	3/108	39/12994	0.0041059	0.0041059	0.0374137	RAC1/RAP1A/KRAS	3
Signaling events regulated by Ret tyrosine kinase:PID	Signaling events regulated by Ret tyrosine kinase:PID	3/108	39/12994	0.0041059	0.0041059	0.0374137	RAC1/RAP1A/MAPK8	3
TCR:NetPath	TCR:NetPath	7/108	244/12994	0.00422231	0.00422231	0.0380897	PTPN12/MALT1/CBLB/RAP1A/MAPK8/VASP/DPYSL2	7
RalA downstream regulated genes:Wikipathways	RalA downstream regulated genes:Wikipathways	2/108	12/12994	0.00427838	0.00427838	0.0382134	RAC1/KRAS	2
ErbB2/ErbB3 signaling events:PID	ErbB2/ErbB3 signaling events:PID	3/108	40/12994	0.00441225	0.00441225	0.0386438	RAC1/MAPK8/KRAS	3
Negative regulation of MAPK pathway:Reactome	Negative regulation of MAPK pathway:Reactome	3/108	40/12994	0.00441225	0.00441225	0.0386438	BRAF/PPP2R5E/KRAS	3
Kaposi sarcoma-associated herpesvirus infection - Homo sapiens (human):KEGG	Kaposi sarcoma-associated herpesvirus infection - Homo sapiens (human):KEGG	6/108	186/12994	0.00454728	0.00454728	0.039076	RAC1/IL6ST/MAPK8/PPP3CC/KRAS/GNG12	6
Natural killer cell mediated cytotoxicity - Homo sapiens (human):KEGG	Natural killer cell mediated cytotoxicity - Homo sapiens (human):KEGG	5/108	130/12994	0.00454823	0.00454823	0.039076	BRAF/RAC1/TNFRSF10A/PPP3CC/KRAS	5
FoxO signaling pathway - Homo sapiens (human):KEGG	FoxO signaling pathway - Homo sapiens (human):KEGG	5/108	131/12994	0.00469803	0.00469803	0.0398959	PRKAA1/BRAF/NLK/MAPK8/KRAS	5
Inositol phosphate metabolism:INOH	Inositol phosphate metabolism:INOH	3/108	41/12994	0.00473211	0.00473211	0.0398959	IPMK/PIK3C2A/SYNJ2	3
insulin Mam:INOH	insulin Mam:INOH	4/108	82/12994	0.00480275	0.00480275	0.0401165	PRKAA1/YWHAH/PPP2R5E/KRAS	4
TGF-beta Signaling Pathway:Wikipathways	TGF-beta Signaling Pathway:Wikipathways	5/108	132/12994	0.00485132	0.00485132	0.0401504	ITCH/RAC1/DCP1A/ETS1/MAPK8	5
Fc Epsilon Receptor I Signaling in Mast Cells:SMPDB	Fc Epsilon Receptor I Signaling in Mast Cells:SMPDB	3/108	42/12994	0.00506565	0.00506565	0.0415432	RAC1/MAPK8/KRAS	3
IL-6 signaling pathway:Wikipathways	IL-6 signaling pathway:Wikipathways	3/108	43/12994	0.00541302	0.00541302	0.0429278	RAC1/IL6ST/NLK	3
Intrinsic Pathway for Apoptosis:Reactome	Intrinsic Pathway for Apoptosis:Reactome	3/108	43/12994	0.00541302	0.00541302	0.0429278	YWHAH/MAPK8/PPP3CC	3
Signaling by SCF-KIT:Reactome	Signaling by SCF-KIT:Reactome	3/108	43/12994	0.00541302	0.00541302	0.0429278	YES1/RAC1/KRAS	3
ErbB signaling pathway - Homo sapiens (human):KEGG	ErbB signaling pathway - Homo sapiens (human):KEGG	4/108	85/12994	0.00545557	0.00545557	0.0429278	BRAF/CBLB/MAPK8/KRAS	4
Class I MHC mediated antigen processing & presentation:Reactome	Class I MHC mediated antigen processing & presentation:Reactome	8/108	323/12994	0.00547242	0.00547242	0.0429278	ITCH/SEC24B/CBLB/UBE2W/UBE3A/MEX3C/FBXO11/SH3RF1	8
Insulin signaling pathway - Homo sapiens (human):KEGG	Insulin signaling pathway - Homo sapiens (human):KEGG	5/108	137/12994	0.00567145	0.00567145	0.0437286	PRKAA1/BRAF/CBLB/MAPK8/KRAS	5
Ubiquitin mediated proteolysis - Homo sapiens (human):KEGG	Ubiquitin mediated proteolysis - Homo sapiens (human):KEGG	5/108	137/12994	0.00567145	0.00567145	0.0437286	ITCH/CBLB/UBE2W/UBE3A/CUL4B	5
nfat and hypertrophy of the heart:BioCarta	nfat and hypertrophy of the heart:BioCarta	3/108	44/12994	0.00577439	0.00577439	0.0438679	YWHAH/MAPK8/PPP3CC	3
PTK6 Regulates RHO GTPases, RAS GTPase and MAP kinases:Reactome	PTK6 Regulates RHO GTPases, RAS GTPase and MAP kinases:Reactome	2/108	14/12994	0.00583541	0.00583541	0.0438679	RAC1/KRAS	2
Ras signaling in the CD4+ TCR pathway:PID	Ras signaling in the CD4+ TCR pathway:PID	2/108	14/12994	0.00583541	0.00583541	0.0438679	BRAF/KRAS	2
CXCR4-mediated signaling events:PID	CXCR4-mediated signaling events:PID	4/108	87/12994	0.00592224	0.00592224	0.0441528	YES1/ITCH/RAC1/GNA13	4
Antigen processing: Ubiquitination & Proteasome degradation:Reactome	Antigen processing: Ubiquitination & Proteasome degradation:Reactome	7/108	263/12994	0.006321	0.006321	0.0467394	ITCH/CBLB/UBE2W/UBE3A/MEX3C/FBXO11/SH3RF1	7
Pancreatic adenocarcinoma pathway:Wikipathways	Pancreatic adenocarcinoma pathway:Wikipathways	4/108	89/12994	0.00641482	0.00641482	0.0470475	BRAF/RAC1/MAPK8/KRAS	4
1D-<i>myo</i>-inositol hexakisphosphate biosynthesis II (mammalian):HumanCyc	1D-<i>myo</i>-inositol hexakisphosphate biosynthesis II (mammalian):HumanCyc	2/108	15/12994	0.00669681	0.00669681	0.0471971	IPMK/SYNJ2	2
Activation of BAD and translocation to mitochondria:Reactome	Activation of BAD and translocation to mitochondria:Reactome	2/108	15/12994	0.00669681	0.00669681	0.0471971	YWHAH/PPP3CC	2
D-<i>myo</i>-inositol (1,3,4)-trisphosphate biosynthesis:HumanCyc	D-<i>myo</i>-inositol (1,3,4)-trisphosphate biosynthesis:HumanCyc	2/108	15/12994	0.00669681	0.00669681	0.0471971	IPMK/SYNJ2	2
EPHA-mediated growth cone collapse:Reactome	EPHA-mediated growth cone collapse:Reactome	2/108	15/12994	0.00669681	0.00669681	0.0471971	YES1/MYH9	2
mRNA decay by 5, to 3, exoribonuclease:Reactome	mRNA decay by 5, to 3, exoribonuclease:Reactome	2/108	15/12994	0.00669681	0.00669681	0.0471971	DCP1A/PATL1	2
MAPK1/MAPK3 signaling:Reactome	MAPK1/MAPK3 signaling:Reactome	6/108	202/12994	0.00675348	0.00675348	0.0472275	BRAF/IL6ST/PPP2R5E/RAP1A/KRAS/HGF	6
RAB GEFs exchange GTP for GDP on RABs:Reactome	RAB GEFs exchange GTP for GDP on RABs:Reactome	4/108	91/12994	0.00693388	0.00693388	0.0478176	DENND4A/RAB6A/RAB3GAP2/RAB14	4
TBC/RABGAPs:Reactome	TBC/RABGAPs:Reactome	3/108	47/12994	0.00694387	0.00694387	0.0478176	TBC1D15/RAB6A/RABGAP1	3
Beta-catenin independent WNT signaling:Reactome	Beta-catenin independent WNT signaling:Reactome	4/108	92/12994	0.00720354	0.00720354	0.0488598	RAC1/NLK/GNG12/RYK	4
ErbB Signaling Pathway:Wikipathways	ErbB Signaling Pathway:Wikipathways	4/108	92/12994	0.00720354	0.00720354	0.0488598	BRAF/CBLB/MAPK8/KRAS	4
Wnt signaling pathway - Homo sapiens (human):KEGG	Wnt signaling pathway - Homo sapiens (human):KEGG	5/108	148/12994	0.00781217	0.00781217	0.0525926	RAC1/NLK/MAPK8/PPP3CC/RYK	5
Signaling by WNT:Reactome	Signaling by WNT:Reactome	7/108	276/12994	0.00815115	0.00815115	0.0542855	RAC1/TNKS2/PPP2R5E/CDC73/NLK/GNG12/RYK	7
Angiopoietin receptor Tie2-mediated signaling:PID	Angiopoietin receptor Tie2-mediated signaling:PID	3/108	50/12994	0.00824418	0.00824418	0.0542855	RAC1/ETS1/MAPK8	3
Signaling by ERBB2:Reactome	Signaling by ERBB2:Reactome	3/108	50/12994	0.00824418	0.00824418	0.0542855	YES1/PTPN12/KRAS	3
Human immunodeficiency virus 1 infection - Homo sapiens (human):KEGG	Human immunodeficiency virus 1 infection - Homo sapiens (human):KEGG	6/108	212/12994	0.00847674	0.00847674	0.0554124	RAC1/MAPK8/PPP3CC/KRAS/GNG12/CUL4B	6
Canonical and Non-Canonical TGF-B signaling:Wikipathways	Canonical and Non-Canonical TGF-B signaling:Wikipathways	2/108	17/12994	0.00858067	0.00858067	0.0556882	MAPK8/BMPR2	2
Regulation of actin cytoskeleton - Homo sapiens (human):KEGG	Regulation of actin cytoskeleton - Homo sapiens (human):KEGG	6/108	213/12994	0.00866492	0.00866492	0.0558334	BRAF/RAC1/GNA13/MYH9/KRAS/GNG12	6
PI3K-Akt signaling pathway - Homo sapiens (human):KEGG	PI3K-Akt signaling pathway - Homo sapiens (human):KEGG	8/108	353/12994	0.00915588	0.00915588	0.0583847	PRKAA1/RAC1/FLT1/YWHAH/PPP2R5E/KRAS/GNG12/HGF	8
miR-targeted genes in leukocytes - TarBase:Wikipathways	miR-targeted genes in leukocytes - TarBase:Wikipathways	5/108	154/12994	0.00919032	0.00919032	0.0583847	PDLIM5/RAB6A/GNA13/SRSF10/SPTLC1	5
Progesterone-mediated oocyte maturation - Homo sapiens (human):KEGG	Progesterone-mediated oocyte maturation - Homo sapiens (human):KEGG	4/108	99/12994	0.0092866	0.0092866	0.0585838	BRAF/RPS6KA3/MAPK8/KRAS	4
Inhibition of exosome biogenesis and secretion by Manumycin A in CRPC cells:Wikipathways	Inhibition of exosome biogenesis and secretion by Manumycin A in CRPC cells:Wikipathways	2/108	18/12994	0.00960124	0.00960124	0.0601481	BRAF/KRAS	2
Synthesis of PIPs at the plasma membrane:Reactome	Synthesis of PIPs at the plasma membrane:Reactome	3/108	53/12994	0.00967843	0.00967843	0.0602135	PIK3C2A/SYNJ2/RAB14	3
Axon guidance:Reactome	Axon guidance:Reactome	8/108	357/12994	0.00976068	0.00976068	0.0603093	YES1/RAC1/RPS6KA3/MYH9/MAPK8/VASP/KRAS/DPYSL2	8
Integrin-mediated Cell Adhesion:Wikipathways	Integrin-mediated Cell Adhesion:Wikipathways	4/108	101/12994	0.00994661	0.00994661	0.0606276	BRAF/RAC1/RAP1A/VASP	4
T cell receptor signaling pathway - Homo sapiens (human):KEGG	T cell receptor signaling pathway - Homo sapiens (human):KEGG	4/108	101/12994	0.00994661	0.00994661	0.0606276	MALT1/CBLB/PPP3CC/KRAS	4
miR-targeted genes in squamous cell - TarBase:Wikipathways	miR-targeted genes in squamous cell - TarBase:Wikipathways	5/108	158/12994	0.0101972	0.0101972	0.061738	PICALM/FNDC3B/RAI14/SPTLC1/CUL4B	5
Gastrin-CREB signalling pathway via PKC and MAPK:Reactome	Gastrin-CREB signalling pathway via PKC and MAPK:Reactome	2/108	19/12994	0.010673	0.010673	0.0623346	RPS6KA3/KRAS	2
RHO GTPases activate CIT:Reactome	RHO GTPases activate CIT:Reactome	2/108	19/12994	0.010673	0.010673	0.0623346	RAC1/MYH9	2
role of mal in rho-mediated activation of srf:BioCarta	role of mal in rho-mediated activation of srf:BioCarta	2/108	19/12994	0.010673	0.010673	0.0623346	RAC1/MAPK8	2
Serotonin Receptor 4-6-7 and NR3C Signaling:Wikipathways	Serotonin Receptor 4-6-7 and NR3C Signaling:Wikipathways	2/108	19/12994	0.010673	0.010673	0.0623346	BRAF/RAP1A	2
CD4 T cell receptor signaling-JNK cascade:INOH	CD4 T cell receptor signaling-JNK cascade:INOH	3/108	55/12994	0.0107103	0.0107103	0.0623346	RAC1/MAPK8/PPP3CC	3
t cell receptor signaling pathway:BioCarta	t cell receptor signaling pathway:BioCarta	3/108	55/12994	0.0107103	0.0107103	0.0623346	RAC1/MAPK8/PPP3CC	3
TCR signaling in na&#xef;ve CD8+ T cells:PID	TCR signaling in na&#xef;ve CD8+ T cells:PID	3/108	56/12994	0.0112493	0.0112493	0.0646372	MALT1/RAP1A/KRAS	3
Thromboxane A2 receptor signaling:PID	Thromboxane A2 receptor signaling:PID	3/108	56/12994	0.0112493	0.0112493	0.0646372	YES1/RAC1/GNA13	3
Signaling by NTRK2 (TRKB):Reactome	Signaling by NTRK2 (TRKB):Reactome	2/108	20/12994	0.0117951	0.0117951	0.0661375	RAC1/KRAS	2
superpathway of D-<i>myo</i>-inositol (1,4,5)-trisphosphate metabolism:HumanCyc	superpathway of D-<i>myo</i>-inositol (1,4,5)-trisphosphate metabolism:HumanCyc	2/108	20/12994	0.0117951	0.0117951	0.0661375	IPMK/SYNJ2	2
EGF-Ncore:Signalink	EGF-Ncore:Signalink	3/108	57/12994	0.0118036	0.0118036	0.0661375	SPAG9/SNX9/SH3RF1	3
mapkinase signaling pathway:BioCarta	mapkinase signaling pathway:BioCarta	3/108	57/12994	0.0118036	0.0118036	0.0661375	MAP4K5/RAC1/MAPK8	3
Chemokine signaling pathway:Wikipathways	Chemokine signaling pathway:Wikipathways	5/108	165/12994	0.0121373	0.0121373	0.0675871	BRAF/RAC1/RAP1A/KRAS/GNG12	5
Signaling by BRAF and RAF fusions:Reactome	Signaling by BRAF and RAF fusions:Reactome	3/108	58/12994	0.0123735	0.0123735	0.0680072	BRAF/RAP1A/KRAS	3
NRAGE signals death through JNK:Reactome	NRAGE signals death through JNK:Reactome	3/108	59/12994	0.0129589	0.0129589	0.0680072	RAC1/GNA13/MAPK8	3
VEGF signaling pathway - Homo sapiens (human):KEGG	VEGF signaling pathway - Homo sapiens (human):KEGG	3/108	59/12994	0.0129589	0.0129589	0.0680072	RAC1/PPP3CC/KRAS	3
CTLA4 inhibitory signaling:Reactome	CTLA4 inhibitory signaling:Reactome	2/108	21/12994	0.0129666	0.0129666	0.0680072	YES1/PPP2R5E	2
E-cadherin signaling in keratinocytes:PID	E-cadherin signaling in keratinocytes:PID	2/108	21/12994	0.0129666	0.0129666	0.0680072	RAC1/VASP	2
Imatinib and Chronic Myeloid Leukemia:Wikipathways	Imatinib and Chronic Myeloid Leukemia:Wikipathways	2/108	21/12994	0.0129666	0.0129666	0.0680072	FLT1/PVT1	2
NGF:INOH	NGF:INOH	2/108	21/12994	0.0129666	0.0129666	0.0680072	BRAF/KRAS	2
phosphoinositides and their downstream targets:BioCarta	phosphoinositides and their downstream targets:BioCarta	2/108	21/12994	0.0129666	0.0129666	0.0680072	RAC1/EEA1	2
regulation of pgc-1a:BioCarta	regulation of pgc-1a:BioCarta	2/108	21/12994	0.0129666	0.0129666	0.0680072	YWHAH/PPP3CC	2
RHO GTPases activate PAKs:Reactome	RHO GTPases activate PAKs:Reactome	2/108	21/12994	0.0129666	0.0129666	0.0680072	RAC1/MYH9	2
Long-term depression - Homo sapiens (human):KEGG	Long-term depression - Homo sapiens (human):KEGG	3/108	60/12994	0.01356	0.01356	0.0707082	BRAF/GNA13/KRAS	3
Angiogenesis overview:Wikipathways	Angiogenesis overview:Wikipathways	3/108	61/12994	0.0141767	0.0141767	0.072304	RAC1/MAPK8/KRAS	3
Oncogenic MAPK signaling:Reactome	Oncogenic MAPK signaling:Reactome	3/108	61/12994	0.0141767	0.0141767	0.072304	BRAF/RAP1A/KRAS	3
Signaling by MET:Reactome	Signaling by MET:Reactome	3/108	61/12994	0.0141767	0.0141767	0.072304	RAP1A/KRAS/HGF	3
SHC1 events in ERBB2 signaling:Reactome	SHC1 events in ERBB2 signaling:Reactome	2/108	22/12994	0.0141866	0.0141866	0.072304	PTPN12/KRAS	2
NRF2-ARE regulation:Wikipathways	NRF2-ARE regulation:Wikipathways	2/108	23/12994	0.0154543	0.0154543	0.0774676	YES1/MAPK8	2
Thromboxane signalling through TP receptor:Reactome	Thromboxane signalling through TP receptor:Reactome	2/108	23/12994	0.0154543	0.0154543	0.0774676	GNA13/GNG12	2
Neurotrophic factor-mediated Trk receptor signaling:PID	Neurotrophic factor-mediated Trk receptor signaling:PID	3/108	63/12994	0.0154574	0.0154574	0.0774676	RAC1/RAP1A/KRAS	3
mTOR signaling pathway:PID	mTOR signaling pathway:PID	3/108	64/12994	0.0161214	0.0161214	0.0799077	BRAF/YWHAH/KRAS	3
Semaphorin interactions:Reactome	Semaphorin interactions:Reactome	3/108	64/12994	0.0161214	0.0161214	0.0799077	RAC1/MYH9/DPYSL2	3
Fas:INOH	Fas:INOH	2/108	24/12994	0.0167687	0.0167687	0.081051	YWHAH/MAPK8	2
RUNX2 regulates osteoblast differentiation:Reactome	RUNX2 regulates osteoblast differentiation:Reactome	2/108	24/12994	0.0167687	0.0167687	0.081051	YES1/WWTR1	2
Sema4D in semaphorin signaling:Reactome	Sema4D in semaphorin signaling:Reactome	2/108	24/12994	0.0167687	0.0167687	0.081051	RAC1/MYH9	2
Mitophagy - animal - Homo sapiens (human):KEGG	Mitophagy - animal - Homo sapiens (human):KEGG	3/108	65/12994	0.0168013	0.0168013	0.081051	TBC1D15/MAPK8/KRAS	3
Oncostatin M Signaling Pathway:Wikipathways	Oncostatin M Signaling Pathway:Wikipathways	3/108	65/12994	0.0168013	0.0168013	0.081051	IL6ST/MAPK8/KRAS	3
Human Thyroid Stimulating Hormone (TSH) signaling pathway:Wikipathways	Human Thyroid Stimulating Hormone (TSH) signaling pathway:Wikipathways	3/108	66/12994	0.0174971	0.0174971	0.0835143	BRAF/GNA13/RAP1A	3
Integrated Breast Cancer Pathway:Wikipathways	Integrated Breast Cancer Pathway:Wikipathways	3/108	66/12994	0.0174971	0.0174971	0.0835143	RAP1A/PPP4R3A/KRAS	3
Relationship between inflammation, COX-2 and EGFR:Wikipathways	Relationship between inflammation, COX-2 and EGFR:Wikipathways	2/108	25/12994	0.0181291	0.0181291	0.0855533	BRAF/KRAS	2
TRAIL signaling pathway:PID	TRAIL signaling pathway:PID	2/108	25/12994	0.0181291	0.0181291	0.0855533	TNFRSF10A/MAPK8	2
Fc epsilon RI signaling pathway - Homo sapiens (human):KEGG	Fc epsilon RI signaling pathway - Homo sapiens (human):KEGG	3/108	67/12994	0.0182088	0.0182088	0.0855533	RAC1/MAPK8/KRAS	3
Non-genomic actions of 1,25 dihydroxyvitamin D3:Wikipathways	Non-genomic actions of 1,25 dihydroxyvitamin D3:Wikipathways	3/108	68/12994	0.0189364	0.0189364	0.0876033	ETS1/MAPK8/KRAS	3
RAC1-PAK1-p38-MMP2 Pathway:Wikipathways	RAC1-PAK1-p38-MMP2 Pathway:Wikipathways	3/108	68/12994	0.0189364	0.0189364	0.0876033	RAC1/MAPK8/KRAS	3
TCR signaling in na&#xef;ve CD4+ T cells:PID	TCR signaling in na&#xef;ve CD4+ T cells:PID	3/108	68/12994	0.0189364	0.0189364	0.0876033	MALT1/RAP1A/KRAS	3
Caspase activation via extrinsic apoptotic signalling pathway:Reactome	Caspase activation via extrinsic apoptotic signalling pathway:Reactome	2/108	26/12994	0.0195346	0.0195346	0.0885542	TNFRSF10A/APPL1	2
Glypican 1 network:PID	Glypican 1 network:PID	2/108	26/12994	0.0195346	0.0195346	0.0885542	YES1/FLT1	2
links between pyk2 and map kinases:BioCarta	links between pyk2 and map kinases:BioCarta	2/108	26/12994	0.0195346	0.0195346	0.0885542	RAC1/MAPK8	2
signaling pathway from g-protein families:BioCarta	signaling pathway from g-protein families:BioCarta	2/108	26/12994	0.0195346	0.0195346	0.0885542	RPS6KA3/PPP3CC	2
Downstream signaling in na&#xef;ve CD8+ T cells:PID	Downstream signaling in na&#xef;ve CD8+ T cells:PID	3/108	69/12994	0.01968	0.01968	0.0887672	BRAF/MAPK8/KRAS	3
Integrin:INOH	Integrin:INOH	4/108	124/12994	0.0197869	0.0197869	0.0888055	BRAF/RAC1/RAP1A/KRAS	4
KitReceptor:NetPath	KitReceptor:NetPath	3/108	70/12994	0.0204396	0.0204396	0.0908309	YES1/CBLB/MAPK8	3
superpathway of inositol phosphate compounds:HumanCyc	superpathway of inositol phosphate compounds:HumanCyc	3/108	70/12994	0.0204396	0.0204396	0.0908309	IPMK/PIK3C2A/SYNJ2	3
Chemokine signaling pathway - Homo sapiens (human):KEGG	Chemokine signaling pathway - Homo sapiens (human):KEGG	5/108	189/12994	0.0206596	0.0206596	0.0913586	BRAF/RAC1/RAP1A/KRAS/GNG12	5
CREB phosphorylation through the activation of Ras:Reactome	CREB phosphorylation through the activation of Ras:Reactome	2/108	27/12994	0.0209844	0.0209844	0.0918938	BRAF/RPS6KA3	2
MET promotes cell motility:Reactome	MET promotes cell motility:Reactome	2/108	27/12994	0.0209844	0.0209844	0.0918938	RAP1A/HGF	2
Alpha6Beta4Integrin:NetPath	Alpha6Beta4Integrin:NetPath	3/108	71/12994	0.0212152	0.0212152	0.0924556	YES1/RAC1/YWHAH	3
Adherens junction - Homo sapiens (human):KEGG	Adherens junction - Homo sapiens (human):KEGG	3/108	72/12994	0.0220067	0.0220067	0.0945351	YES1/RAC1/NLK	3
Androgen Receptor Network in Prostate Cancer:Wikipathways	Androgen Receptor Network in Prostate Cancer:Wikipathways	3/108	72/12994	0.0220067	0.0220067	0.0945351	RAP1A/MAPK8/HGF	3
Melanoma - Homo sapiens (human):KEGG	Melanoma - Homo sapiens (human):KEGG	3/108	72/12994	0.0220067	0.0220067	0.0945351	BRAF/KRAS/HGF	3
Recycling pathway of L1:Reactome	Recycling pathway of L1:Reactome	2/108	28/12994	0.0224776	0.0224776	0.095198	RPS6KA3/DPYSL2	2
Reelin signaling pathway:PID	Reelin signaling pathway:PID	2/108	28/12994	0.0224776	0.0224776	0.095198	RAP1A/MAPK8	2
TWEAK:NetPath	TWEAK:NetPath	2/108	28/12994	0.0224776	0.0224776	0.095198	RAC1/MAPK8	2
PI3K-Akt Signaling Pathway:Wikipathways	PI3K-Akt Signaling Pathway:Wikipathways	7/108	339/12994	0.0228826	0.0228826	0.0964603	PRKAA1/RAC1/FLT1/PPP2R5E/KRAS/GNG12/HGF	7
EPH-Ephrin signaling:Reactome	EPH-Ephrin signaling:Reactome	3/108	74/12994	0.0236378	0.0236378	0.0975797	YES1/RAC1/MYH9	3
Inositol phosphate metabolism - Homo sapiens (human):KEGG	Inositol phosphate metabolism - Homo sapiens (human):KEGG	3/108	74/12994	0.0236378	0.0236378	0.0975797	IPMK/PIK3C2A/SYNJ2	3
Dopaminergic synapse - Homo sapiens (human):KEGG	Dopaminergic synapse - Homo sapiens (human):KEGG	4/108	131/12994	0.0236564	0.0236564	0.0975797	PPP2R5E/MAPK8/PPP3CC/GNG12	4
RAF/MAP kinase cascade:Reactome	RAF/MAP kinase cascade:Reactome	5/108	196/12994	0.0237334	0.0237334	0.0975797	BRAF/PPP2R5E/RAP1A/KRAS/HGF	5
CDO in myogenesis:Reactome	CDO in myogenesis:Reactome	2/108	29/12994	0.0240135	0.0240135	0.0975797	BNIP2/SPAG9	2
MAPK Cascade:Wikipathways	MAPK Cascade:Wikipathways	2/108	29/12994	0.0240135	0.0240135	0.0975797	BRAF/KRAS	2
Myogenesis:Reactome	Myogenesis:Reactome	2/108	29/12994	0.0240135	0.0240135	0.0975797	BNIP2/SPAG9	2
Nephrin/Neph1 signaling in the kidney podocyte:PID	Nephrin/Neph1 signaling in the kidney podocyte:PID	2/108	29/12994	0.0240135	0.0240135	0.0975797	RAC1/MAPK8	2
Cell death signalling via NRAGE, NRIF and NADE:Reactome	Cell death signalling via NRAGE, NRIF and NADE:Reactome	3/108	76/12994	0.0253329	0.0253329	0.100812	RAC1/GNA13/MAPK8	3
Leptin signaling pathway:Wikipathways	Leptin signaling pathway:Wikipathways	3/108	76/12994	0.0253329	0.0253329	0.100812	PRKAA1/RAC1/MAPK8	3
Budding and maturation of HIV virion:Reactome	Budding and maturation of HIV virion:Reactome	2/108	30/12994	0.0255912	0.0255912	0.100812	CHMP2B/VPS37A	2
DAP12 signaling:Reactome	DAP12 signaling:Reactome	2/108	30/12994	0.0255912	0.0255912	0.100812	RAC1/KRAS	2
Downstream signaling events of B Cell Receptor (BCR):Reactome	Downstream signaling events of B Cell Receptor (BCR):Reactome	2/108	30/12994	0.0255912	0.0255912	0.100812	MALT1/KRAS	2
Extracellular vesicle-mediated signaling in recipient cells:Wikipathways	Extracellular vesicle-mediated signaling in recipient cells:Wikipathways	2/108	30/12994	0.0255912	0.0255912	0.100812	KRAS/HGF	2
fmlp induced chemokine gene expression in hmc-1 cells:BioCarta	fmlp induced chemokine gene expression in hmc-1 cells:BioCarta	2/108	30/12994	0.0255912	0.0255912	0.100812	RAC1/PPP3CC	2
Viral carcinogenesis - Homo sapiens (human):KEGG	Viral carcinogenesis - Homo sapiens (human):KEGG	5/108	201/12994	0.0261011	0.0261011	0.102334	RAC1/IL6ST/YWHAH/UBE3A/KRAS	5
Costimulation by the CD28 family:Reactome	Costimulation by the CD28 family:Reactome	3/108	77/12994	0.0262045	0.0262045	0.102334	YES1/RAC1/PPP2R5E	3
MAPK targets/ Nuclear events mediated by MAP kinases:Reactome	MAPK targets/ Nuclear events mediated by MAP kinases:Reactome	2/108	31/12994	0.02721	0.02721	0.104411	RPS6KA3/MAPK8	2
Nectin adhesion pathway:PID	Nectin adhesion pathway:PID	2/108	31/12994	0.02721	0.02721	0.104411	RAC1/RAP1A	2
Regulation of p38-alpha and p38-beta:PID	Regulation of p38-alpha and p38-beta:PID	2/108	31/12994	0.02721	0.02721	0.104411	YES1/RAC1	2
Signal amplification:Reactome	Signal amplification:Reactome	2/108	31/12994	0.02721	0.02721	0.104411	GNA13/GNG12	2
Apelin signaling pathway - Homo sapiens (human):KEGG	Apelin signaling pathway - Homo sapiens (human):KEGG	4/108	137/12994	0.027315	0.027315	0.104411	PRKAA1/GNA13/KRAS/GNG12	4
Clathrin-mediated endocytosis:Reactome	Clathrin-mediated endocytosis:Reactome	4/108	138/12994	0.0279558	0.0279558	0.105963	PICALM/PIK3C2A/SNX9/SYNJ2	4
Death Receptor Signalling:Reactome	Death Receptor Signalling:Reactome	4/108	138/12994	0.0279558	0.0279558	0.105963	RAC1/TNFRSF10A/GNA13/MAPK8	4
Fluid shear stress and atherosclerosis - Homo sapiens (human):KEGG	Fluid shear stress and atherosclerosis - Homo sapiens (human):KEGG	4/108	139/12994	0.0286056	0.0286056	0.106298	PRKAA1/RAC1/MAPK8/BMPR2	4
Endosomal Sorting Complex Required For Transport (ESCRT):Reactome	Endosomal Sorting Complex Required For Transport (ESCRT):Reactome	2/108	32/12994	0.028869	0.028869	0.106298	CHMP2B/VPS37A	2
Osteopontin-mediated events:PID	Osteopontin-mediated events:PID	2/108	32/12994	0.028869	0.028869	0.106298	RAC1/MAPK8	2
RUNX2 regulates bone development:Reactome	RUNX2 regulates bone development:Reactome	2/108	32/12994	0.028869	0.028869	0.106298	YES1/WWTR1	2
Thrombin signalling through proteinase activated receptors (PARs):Reactome	Thrombin signalling through proteinase activated receptors (PARs):Reactome	2/108	32/12994	0.028869	0.028869	0.106298	GNA13/GNG12	2
Translocation of GLUT4 to the plasma membrane:Reactome	Translocation of GLUT4 to the plasma membrane:Reactome	2/108	32/12994	0.028869	0.028869	0.106298	YWHAH/RAB14	2
WNT-Ncore:Signalink	WNT-Ncore:Signalink	2/108	32/12994	0.028869	0.028869	0.106298	CDC73/NLK	2
BDNF-TrkB Signaling:Wikipathways	BDNF-TrkB Signaling:Wikipathways	2/108	33/12994	0.0305676	0.0305676	0.110301	BRAF/KRAS	2
CD28 co-stimulation:Reactome	CD28 co-stimulation:Reactome	2/108	33/12994	0.0305676	0.0305676	0.110301	YES1/RAC1	2
EPO signaling pathway:PID	EPO signaling pathway:PID	2/108	33/12994	0.0305676	0.0305676	0.110301	RAP1A/MAPK8	2
Netrin-mediated signaling events:PID	Netrin-mediated signaling events:PID	2/108	33/12994	0.0305676	0.0305676	0.110301	YES1/RAC1	2
Serotonin HTR1 Group and FOS Pathway:Wikipathways	Serotonin HTR1 Group and FOS Pathway:Wikipathways	2/108	33/12994	0.0305676	0.0305676	0.110301	BRAF/RAP1A	2
Signaling Pathways in Glioblastoma:Wikipathways	Signaling Pathways in Glioblastoma:Wikipathways	3/108	83/12994	0.0317682	0.0317682	0.114176	BRAF/PIK3C2A/KRAS	3
CD40/CD40L signaling:PID	CD40/CD40L signaling:PID	2/108	34/12994	0.0323049	0.0323049	0.114734	CBLB/MAPK8	2
COPI-independent Golgi-to-ER retrograde traffic:Reactome	COPI-independent Golgi-to-ER retrograde traffic:Reactome	2/108	34/12994	0.0323049	0.0323049	0.114734	RAB6A/RAB3GAP2	2
miR-targeted genes in adipocytes - TarBase:Wikipathways	miR-targeted genes in adipocytes - TarBase:Wikipathways	2/108	34/12994	0.0323049	0.0323049	0.114734	PICALM/SRSF10	2
PI Metabolism:Reactome	PI Metabolism:Reactome	3/108	84/12994	0.0327511	0.0327511	0.115862	PIK3C2A/SYNJ2/RAB14	3
C-MYB transcription factor network:PID	C-MYB transcription factor network:PID	3/108	85/12994	0.0337497	0.0337497	0.117343	ETS1/NLK/KRAS	3
Amyotrophic lateral sclerosis (ALS):Wikipathways	Amyotrophic lateral sclerosis (ALS):Wikipathways	2/108	35/12994	0.0340802	0.0340802	0.117343	RAC1/PPP3CC	2
angiotensin ii mediated activation of jnk pathway via pyk2 dependent signaling:BioCarta	angiotensin ii mediated activation of jnk pathway via pyk2 dependent signaling:BioCarta	2/108	35/12994	0.0340802	0.0340802	0.117343	RAC1/MAPK8	2
EPHB-mediated forward signaling:Reactome	EPHB-mediated forward signaling:Reactome	2/108	35/12994	0.0340802	0.0340802	0.117343	YES1/RAC1	2
Glucagon-like Peptide-1 (GLP1) regulates insulin secretion:Reactome	Glucagon-like Peptide-1 (GLP1) regulates insulin secretion:Reactome	2/108	35/12994	0.0340802	0.0340802	0.117343	RAP1A/GNG12	2
HIF-2-alpha transcription factor network:PID	HIF-2-alpha transcription factor network:PID	2/108	35/12994	0.0340802	0.0340802	0.117343	FLT1/ETS1	2
Post NMDA receptor activation events:Reactome	Post NMDA receptor activation events:Reactome	2/108	35/12994	0.0340802	0.0340802	0.117343	BRAF/RPS6KA3	2
Salmonella infection - Homo sapiens (human):KEGG	Salmonella infection - Homo sapiens (human):KEGG	3/108	86/12994	0.0347641	0.0347641	0.119243	RAC1/MYH9/MAPK8	3
Non-alcoholic fatty liver disease (NAFLD) - Homo sapiens (human):KEGG	Non-alcoholic fatty liver disease (NAFLD) - Homo sapiens (human):KEGG	4/108	149/12994	0.0355989	0.0355989	0.119923	ITCH/PRKAA1/RAC1/MAPK8	4
G alpha (12/13) signalling events:Reactome	G alpha (12/13) signalling events:Reactome	3/108	87/12994	0.0357941	0.0357941	0.119923	RAC1/GNA13/GNG12	3
E-cadherin signaling in the nascent adherens junction:PID	E-cadherin signaling in the nascent adherens junction:PID	2/108	36/12994	0.0358928	0.0358928	0.119923	RAC1/RAP1A	2
IGF signaling:INOH	IGF signaling:INOH	2/108	36/12994	0.0358928	0.0358928	0.119923	BRAF/KRAS	2
N-cadherin signaling events:PID	N-cadherin signaling events:PID	2/108	36/12994	0.0358928	0.0358928	0.119923	RAC1/MAPK8	2
Target Of Rapamycin (TOR) Signaling:Wikipathways	Target Of Rapamycin (TOR) Signaling:Wikipathways	2/108	36/12994	0.0358928	0.0358928	0.119923	PRKAA1/RAC1	2
Trk receptor signaling mediated by PI3K and PLC-gamma:PID	Trk receptor signaling mediated by PI3K and PLC-gamma:PID	2/108	36/12994	0.0358928	0.0358928	0.119923	YWHAH/KRAS	2
Fc epsilon receptor (FCERI) signaling:Reactome	Fc epsilon receptor (FCERI) signaling:Reactome	4/108	150/12994	0.0363481	0.0363481	0.120551	RAC1/MALT1/MAPK8/KRAS	4
mTOR signaling pathway - Homo sapiens (human):KEGG	mTOR signaling pathway - Homo sapiens (human):KEGG	4/108	150/12994	0.0363481	0.0363481	0.120551	PRKAA1/BRAF/RPS6KA3/KRAS	4
Thyroid cancer - Homo sapiens (human):KEGG	Thyroid cancer - Homo sapiens (human):KEGG	2/108	37/12994	0.037742	0.037742	0.124715	BRAF/KRAS	2
Longevity regulating pathway - Homo sapiens (human):KEGG	Longevity regulating pathway - Homo sapiens (human):KEGG	3/108	89/12994	0.0379012	0.0379012	0.124784	PRKAA1/APPL1/KRAS	3
Mesodermal Commitment Pathway:Wikipathways	Mesodermal Commitment Pathway:Wikipathways	4/108	153/12994	0.0386502	0.0386502	0.126788	NLK/BMPR2/DDAH1/CUL4B	4
Human cytomegalovirus infection - Homo sapiens (human):KEGG	Human cytomegalovirus infection - Homo sapiens (human):KEGG	5/108	225/12994	0.0395472	0.0395472	0.129053	RAC1/GNA13/PPP3CC/KRAS/GNG12	5
Hedgehog ,on, state:Reactome	Hedgehog ,on, state:Reactome	2/108	38/12994	0.0396269	0.0396269	0.129053	ITCH/CDC73	2
Nonalcoholic fatty liver disease:Wikipathways	Nonalcoholic fatty liver disease:Wikipathways	4/108	155/12994	0.0402305	0.0402305	0.130547	ITCH/PRKAA1/RAC1/MAPK8	4
T-Cell antigen Receptor (TCR) Signaling Pathway:Wikipathways	T-Cell antigen Receptor (TCR) Signaling Pathway:Wikipathways	3/108	92/12994	0.0411784	0.0411784	0.132907	MALT1/CBLB/MAPK8	3
Activation of NMDA receptor and postsynaptic events:Reactome	Activation of NMDA receptor and postsynaptic events:Reactome	2/108	39/12994	0.041547	0.041547	0.132907	BRAF/RPS6KA3	2
Internalization of ErbB1:PID	Internalization of ErbB1:PID	2/108	39/12994	0.041547	0.041547	0.132907	CBLB/KRAS	2
MAPK6/MAPK4 signaling:Reactome	MAPK6/MAPK4 signaling:Reactome	2/108	39/12994	0.041547	0.041547	0.132907	CDC42EP3/RAC1	2
TNF alpha Signaling Pathway:Wikipathways	TNF alpha Signaling Pathway:Wikipathways	3/108	93/12994	0.0423017	0.0423017	0.134843	RAC1/MAPK8/KRAS	3
Toll Like Receptor 9 (TLR9) Cascade:Reactome	Toll Like Receptor 9 (TLR9) Cascade:Reactome	3/108	94/12994	0.0434403	0.0434403	0.136735	RPS6KA3/MAPK8/EEA1	3
Bladder Cancer:Wikipathways	Bladder Cancer:Wikipathways	2/108	40/12994	0.0435014	0.0435014	0.136735	BRAF/KRAS	2
Microglia Pathogen Phagocytosis Pathway:Wikipathways	Microglia Pathogen Phagocytosis Pathway:Wikipathways	2/108	40/12994	0.0435014	0.0435014	0.136735	RAC1/PIK3C2A	2
Signaling by FGFR3:Reactome	Signaling by FGFR3:Reactome	2/108	40/12994	0.0435014	0.0435014	0.136735	BRAF/KRAS	2
RHO GTPases activate PKNs:Reactome	RHO GTPases activate PKNs:Reactome	3/108	95/12994	0.0445942	0.0445942	0.139683	RAC1/YWHAH/MYH9	3
Bladder cancer - Homo sapiens (human):KEGG	Bladder cancer - Homo sapiens (human):KEGG	2/108	41/12994	0.0454896	0.0454896	0.140536	BRAF/KRAS	2
Netrin-1 signaling:Reactome	Netrin-1 signaling:Reactome	2/108	41/12994	0.0454896	0.0454896	0.140536	RAC1/MAPK8	2
Signaling by FGFR4:Reactome	Signaling by FGFR4:Reactome	2/108	41/12994	0.0454896	0.0454896	0.140536	BRAF/KRAS	2
TNF related weak inducer of apoptosis (TWEAK) Signaling Pathway:Wikipathways	TNF related weak inducer of apoptosis (TWEAK) Signaling Pathway:Wikipathways	2/108	41/12994	0.0454896	0.0454896	0.140536	RAC1/MAPK8	2
p75 NTR receptor-mediated signalling:Reactome	p75 NTR receptor-mediated signalling:Reactome	3/108	96/12994	0.0457633	0.0457633	0.140899	RAC1/GNA13/MAPK8	3
CD4 T cell receptor signaling-ERK cascade:INOH	CD4 T cell receptor signaling-ERK cascade:INOH	2/108	42/12994	0.0475108	0.0475108	0.144796	BRAF/KRAS	2
Plasma membrane estrogen receptor signaling:PID	Plasma membrane estrogen receptor signaling:PID	2/108	42/12994	0.0475108	0.0475108	0.144796	GNA13/KRAS	2
Stabilization and expansion of the E-cadherin adherens junction:PID	Stabilization and expansion of the E-cadherin adherens junction:PID	2/108	42/12994	0.0475108	0.0475108	0.144796	VASP/HGF	2
DNA Repair:Reactome	DNA Repair:Reactome	6/108	317/12994	0.0486843	0.0486843	0.147565	RIF1/MAPK8/REV3L/PPP4R2/SMARCA5/CUL4B	6
AGE-RAGE signaling pathway in diabetic complications - Homo sapiens (human):KEGG	AGE-RAGE signaling pathway in diabetic complications - Homo sapiens (human):KEGG	3/108	99/12994	0.0493613	0.0493613	0.147565	RAC1/MAPK8/KRAS	3
Choline metabolism in cancer - Homo sapiens (human):KEGG	Choline metabolism in cancer - Homo sapiens (human):KEGG	3/108	99/12994	0.0493613	0.0493613	0.147565	RAC1/MAPK8/KRAS	3
Phosphatidylinositol signaling system - Homo sapiens (human):KEGG	Phosphatidylinositol signaling system - Homo sapiens (human):KEGG	3/108	99/12994	0.0493613	0.0493613	0.147565	IPMK/PIK3C2A/SYNJ2	3
LKB1 signaling events:PID	LKB1 signaling events:PID	2/108	43/12994	0.0495643	0.0495643	0.147565	YWHAH/SIK3	2
PAR1-mediated thrombin signaling events:PID	PAR1-mediated thrombin signaling events:PID	2/108	43/12994	0.0495643	0.0495643	0.147565	GNA13/VASP	2
Signaling by EGFR:Reactome	Signaling by EGFR:Reactome	2/108	43/12994	0.0495643	0.0495643	0.147565	PTPN12/KRAS	2
DNA Double-Strand Break Repair:Reactome	DNA Double-Strand Break Repair:Reactome	4/108	167/12994	0.0504782	0.0504782	0.149633	RIF1/MAPK8/PPP4R2/SMARCA5	4
Signaling by VEGF:Reactome	Signaling by VEGF:Reactome	3/108	100/12994	0.0505907	0.0505907	0.149633	RAC1/FLT1/KRAS	3
Interleukin-11 Signaling Pathway:Wikipathways	Interleukin-11 Signaling Pathway:Wikipathways	2/108	44/12994	0.0516496	0.0516496	0.150788	YES1/IL6ST	2
Signaling by ERBB4:Reactome	Signaling by ERBB4:Reactome	2/108	44/12994	0.0516496	0.0516496	0.150788	ITCH/KRAS	2
Tacrolimus/Cyclosporine Pathway, Pharmacodynamics:PharmGKB	Tacrolimus/Cyclosporine Pathway, Pharmacodynamics:PharmGKB	2/108	44/12994	0.0516496	0.0516496	0.150788	MAPK8/PPP3CC	2
Urokinase-type plasminogen activator (uPA) and uPAR-mediated signaling:PID	Urokinase-type plasminogen activator (uPA) and uPAR-mediated signaling:PID	2/108	44/12994	0.0516496	0.0516496	0.150788	RAC1/HGF	2
Endocytosis - Homo sapiens (human):KEGG	Endocytosis - Homo sapiens (human):KEGG	5/108	244/12994	0.0527254	0.0527254	0.153432	ITCH/CHMP2B/VPS37A/CBLB/EEA1	5
L1CAM interactions:Reactome	L1CAM interactions:Reactome	3/108	102/12994	0.0530939	0.0530939	0.153514	RAC1/RPS6KA3/DPYSL2	3
MicroRNAs in cardiomyocyte hypertrophy:Wikipathways	MicroRNAs in cardiomyocyte hypertrophy:Wikipathways	3/108	102/12994	0.0530939	0.0530939	0.153514	RAC1/IL6ST/MAPK8	3
a6b1 and a6b4 Integrin signaling:PID	a6b1 and a6b4 Integrin signaling:PID	2/108	45/12994	0.0537658	0.0537658	0.153976	RAC1/YWHAH	2
DAP12 interactions:Reactome	DAP12 interactions:Reactome	2/108	45/12994	0.0537658	0.0537658	0.153976	RAC1/KRAS	2
PDGF:INOH	PDGF:INOH	2/108	45/12994	0.0537658	0.0537658	0.153976	MAPK8/KRAS	2
Glucagon signaling pathway - Homo sapiens (human):KEGG	Glucagon signaling pathway - Homo sapiens (human):KEGG	3/108	103/12994	0.0543676	0.0543676	0.155207	PRKAA1/PPP4R3A/PPP3CC	3
JAK-STAT-Core:Signalink	JAK-STAT-Core:Signalink	3/108	104/12994	0.055656	0.055656	0.156643	RAC1/IL6ST/MAPK8	3
Diseases of signal transduction:Reactome	Diseases of signal transduction:Reactome	5/108	248/12994	0.0557907	0.0557907	0.156643	BRAF/TNKS2/RAP1A/KRAS/HGF	5
ATM Signaling Network in Development and Disease:Wikipathways	ATM Signaling Network in Development and Disease:Wikipathways	2/108	46/12994	0.0559125	0.0559125	0.156643	PRKAA1/RIF1	2
BDNF:NetPath	BDNF:NetPath	2/108	46/12994	0.0559125	0.0559125	0.156643	RPS6KA3/MAPK8	2
Proton Pump Inhibitor Pathway, Pharmacodynamics:PharmGKB	Proton Pump Inhibitor Pathway, Pharmacodynamics:PharmGKB	2/108	46/12994	0.0559125	0.0559125	0.156643	AKAP2/PIK3C2A	2
Regulation of Microtubule Cytoskeleton:Wikipathways	Regulation of Microtubule Cytoskeleton:Wikipathways	2/108	46/12994	0.0559125	0.0559125	0.156643	RAC1/DPYSL2	2
TGF_beta_Receptor:NetPath	TGF_beta_Receptor:NetPath	4/108	173/12994	0.0560926	0.0560926	0.156661	WWTR1/DCP1A/ETS1/MAPK8	4
Energy Metabolism:Wikipathways	Energy Metabolism:Wikipathways	2/108	47/12994	0.0580889	0.0580889	0.160252	PRKAA1/PPP3CC	2
IL6-mediated signaling events:PID	IL6-mediated signaling events:PID	2/108	47/12994	0.0580889	0.0580889	0.160252	RAC1/IL6ST	2
PCP/CE pathway:Reactome	PCP/CE pathway:Reactome	2/108	47/12994	0.0580889	0.0580889	0.160252	RAC1/RYK	2
Thymic Stromal LymphoPoietin (TSLP) Signaling Pathway:Wikipathways	Thymic Stromal LymphoPoietin (TSLP) Signaling Pathway:Wikipathways	2/108	47/12994	0.0580889	0.0580889	0.160252	YES1/MAPK8	2
JAK-STAT:Wikipathways	JAK-STAT:Wikipathways	3/108	106/12994	0.0582763	0.0582763	0.160279	PRKAA1/RAC1/MAPK8	3
Insulin resistance - Homo sapiens (human):KEGG	Insulin resistance - Homo sapiens (human):KEGG	3/108	107/12994	0.0596081	0.0596081	0.162948	PRKAA1/RPS6KA3/MAPK8	3
Th17 cell differentiation - Homo sapiens (human):KEGG	Th17 cell differentiation - Homo sapiens (human):KEGG	3/108	107/12994	0.0596081	0.0596081	0.162948	IL6ST/MAPK8/PPP3CC	3
agrin in postsynaptic differentiation:BioCarta	agrin in postsynaptic differentiation:BioCarta	2/108	48/12994	0.0602944	0.0602944	0.164326	RAC1/MAPK8	2
Signaling by Interleukins:Reactome	Signaling by Interleukins:Reactome	5/108	254/12994	0.0605791	0.0605791	0.164605	YES1/IL6ST/RPS6KA3/MAPK8/HGF	5
Thermogenesis:Wikipathways	Thermogenesis:Wikipathways	3/108	108/12994	0.0609542	0.0609542	0.164807	PRKAA1/RPS6KA3/KRAS	3
Tuberculosis - Homo sapiens (human):KEGG	Tuberculosis - Homo sapiens (human):KEGG	4/108	178/12994	0.0610189	0.0610189	0.164807	MALT1/MAPK8/PPP3CC/EEA1	4
FCERI mediated MAPK activation:Reactome	FCERI mediated MAPK activation:Reactome	3/108	109/12994	0.0623146	0.0623146	0.166885	RAC1/MAPK8/KRAS	3
Calcineurin-regulated NFAT-dependent transcription in lymphocytes:PID	Calcineurin-regulated NFAT-dependent transcription in lymphocytes:PID	2/108	49/12994	0.0625283	0.0625283	0.166885	ITCH/CBLB	2
DNA Damage Bypass:Reactome	DNA Damage Bypass:Reactome	2/108	49/12994	0.0625283	0.0625283	0.166885	REV3L/CUL4B	2
Retrograde transport at the Trans-Golgi-Network:Reactome	Retrograde transport at the Trans-Golgi-Network:Reactome	2/108	49/12994	0.0625283	0.0625283	0.166885	TMF1/RAB6A	2
FoxO family signaling:PID	FoxO family signaling:PID	2/108	50/12994	0.0647902	0.0647902	0.171905	YWHAH/MAPK8	2
Signaling by FGFR1:Reactome	Signaling by FGFR1:Reactome	2/108	50/12994	0.0647902	0.0647902	0.171905	BRAF/KRAS	2
Platelet activation, signaling and aggregation:Reactome	Platelet activation, signaling and aggregation:Reactome	5/108	260/12994	0.0655956	0.0655956	0.173531	RAC1/GNA13/RAP1A/GNG12/HGF	5
Leukocyte transendothelial migration - Homo sapiens (human):KEGG	Leukocyte transendothelial migration - Homo sapiens (human):KEGG	3/108	112/12994	0.06648	0.06648	0.175357	RAC1/RAP1A/VASP	3
Amyotrophic lateral sclerosis (ALS) - Homo sapiens (human):KEGG	Amyotrophic lateral sclerosis (ALS) - Homo sapiens (human):KEGG	2/108	51/12994	0.0670793	0.0670793	0.176421	RAC1/PPP3CC	2
Serotonergic synapse - Homo sapiens (human):KEGG	Serotonergic synapse - Homo sapiens (human):KEGG	3/108	113/12994	0.0678963	0.0678963	0.178051	BRAF/KRAS/GNG12	3
Cellular Senescence:Reactome	Cellular Senescence:Reactome	4/108	188/12994	0.0715374	0.0715374	0.185428	SUZ12/ETS1/RPS6KA3/MAPK8	4
TCF dependent signaling in response to WNT:Reactome	TCF dependent signaling in response to WNT:Reactome	4/108	188/12994	0.0715374	0.0715374	0.185428	TNKS2/PPP2R5E/CDC73/RYK	4
Ca2+ pathway:Reactome	Ca2+ pathway:Reactome	2/108	53/12994	0.0717369	0.0717369	0.185428	NLK/GNG12	2
keratinocyte differentiation:BioCarta	keratinocyte differentiation:BioCarta	2/108	53/12994	0.0717369	0.0717369	0.185428	ETS1/MAPK8	2
Posttranslational regulation of adherens junction stability and dissassembly:PID	Posttranslational regulation of adherens junction stability and dissassembly:PID	2/108	53/12994	0.0717369	0.0717369	0.185428	RAC1/GNA13	2
ESC Pluripotency Pathways:Wikipathways	ESC Pluripotency Pathways:Wikipathways	3/108	116/12994	0.0722275	0.0722275	0.186162	BRAF/IL6ST/BMPR2	3
Cardiac Hypertrophic Response:Wikipathways	Cardiac Hypertrophic Response:Wikipathways	2/108	54/12994	0.0741042	0.0741042	0.187254	RAC1/MAPK8	2
IL2-mediated signaling events:PID	IL2-mediated signaling events:PID	2/108	54/12994	0.0741042	0.0741042	0.187254	MAPK8/KRAS	2
Interferon type I signaling pathways:Wikipathways	Interferon type I signaling pathways:Wikipathways	2/108	54/12994	0.0741042	0.0741042	0.187254	RAC1/RAP1A	2
RAC1 signaling pathway:PID	RAC1 signaling pathway:PID	2/108	54/12994	0.0741042	0.0741042	0.187254	RAC1/MAPK8	2
Signaling by Non-Receptor Tyrosine Kinases:Reactome	Signaling by Non-Receptor Tyrosine Kinases:Reactome	2/108	54/12994	0.0741042	0.0741042	0.187254	RAC1/KRAS	2
Signaling by PDGF:Reactome	Signaling by PDGF:Reactome	2/108	54/12994	0.0741042	0.0741042	0.187254	PTPN12/KRAS	2
Signaling by PTK6:Reactome	Signaling by PTK6:Reactome	2/108	54/12994	0.0741042	0.0741042	0.187254	RAC1/KRAS	2
RANKL-RANK (Receptor activator of NFKB (ligand)) Signaling Pathway:Wikipathways	RANKL-RANK (Receptor activator of NFKB (ligand)) Signaling Pathway:Wikipathways	2/108	55/12994	0.0764964	0.0764964	0.190157	RAC1/MAPK8	2
AMPK signaling pathway - Homo sapiens (human):KEGG	AMPK signaling pathway - Homo sapiens (human):KEGG	3/108	120/12994	0.0781907	0.0781907	0.190157	PRKAA1/PPP2R5E/RAB14	3
Deadenylation-dependent mRNA decay:Reactome	Deadenylation-dependent mRNA decay:Reactome	2/108	56/12994	0.078913	0.078913	0.190157	DCP1A/PATL1	2
Hepatitis C and Hepatocellular Carcinoma:Wikipathways	Hepatitis C and Hepatocellular Carcinoma:Wikipathways	2/108	56/12994	0.078913	0.078913	0.190157	RAC1/MAPK8	2
Role of Calcineurin-dependent NFAT signaling in lymphocytes:PID	Role of Calcineurin-dependent NFAT signaling in lymphocytes:PID	2/108	56/12994	0.078913	0.078913	0.190157	YWHAH/MAPK8	2
Activation of the AP-1 family of transcription factors:Reactome	Activation of the AP-1 family of transcription factors:Reactome	1/108	10/12994	0.0801012	0.0801012	0.190157	MAPK8	1
Bicarbonate transporters:Reactome	Bicarbonate transporters:Reactome	1/108	10/12994	0.0801012	0.0801012	0.190157	SLC4A7	1
Degradation of AXIN:Reactome	Degradation of AXIN:Reactome	1/108	10/12994	0.0801012	0.0801012	0.190157	TNKS2	1
EGFR Transactivation by Gastrin:Reactome	EGFR Transactivation by Gastrin:Reactome	1/108	10/12994	0.0801012	0.0801012	0.190157	KRAS	1
Insulin processing:Reactome	Insulin processing:Reactome	1/108	10/12994	0.0801012	0.0801012	0.190157	SLC30A7	1
Interleukin-27 signaling:Reactome	Interleukin-27 signaling:Reactome	1/108	10/12994	0.0801012	0.0801012	0.190157	IL6ST	1
Intracellular Signalling Through FSH Receptor and Follicle Stimulating Hormone:SMPDB	Intracellular Signalling Through FSH Receptor and Follicle Stimulating Hormone:SMPDB	1/108	10/12994	0.0801012	0.0801012	0.190157	GNG12	1
Intracellular Signalling Through LHCGR Receptor and Luteinizing Hormone/Choriogonadotropin:SMPDB	Intracellular Signalling Through LHCGR Receptor and Luteinizing Hormone/Choriogonadotropin:SMPDB	1/108	10/12994	0.0801012	0.0801012	0.190157	GNG12	1
Leptin and adiponectin:Wikipathways	Leptin and adiponectin:Wikipathways	1/108	10/12994	0.0801012	0.0801012	0.190157	PRKAA1	1
LIF signaling:INOH	LIF signaling:INOH	1/108	10/12994	0.0801012	0.0801012	0.190157	IL6ST	1
Ligand-independent caspase activation via DCC:Reactome	Ligand-independent caspase activation via DCC:Reactome	1/108	10/12994	0.0801012	0.0801012	0.190157	APPL1	1
Mammary gland development pathway - Involution (Stage 4 of 4):Wikipathways	Mammary gland development pathway - Involution (Stage 4 of 4):Wikipathways	1/108	10/12994	0.0801012	0.0801012	0.190157	IL6ST	1
MAPK3 (ERK1) activation:Reactome	MAPK3 (ERK1) activation:Reactome	1/108	10/12994	0.0801012	0.0801012	0.190157	IL6ST	1
Nanoparticle triggered regulated necrosis:Wikipathways	Nanoparticle triggered regulated necrosis:Wikipathways	1/108	10/12994	0.0801012	0.0801012	0.190157	MAPK8	1
NLR Proteins:Wikipathways	NLR Proteins:Wikipathways	1/108	10/12994	0.0801012	0.0801012	0.190157	MAPK8	1
RUNX3 regulates p14-ARF:Reactome	RUNX3 regulates p14-ARF:Reactome	1/108	10/12994	0.0801012	0.0801012	0.190157	KRAS	1
Signaling by FGFR3 fusions in cancer:Reactome	Signaling by FGFR3 fusions in cancer:Reactome	1/108	10/12994	0.0801012	0.0801012	0.190157	KRAS	1
VEGF and VEGFR signaling network:PID	VEGF and VEGFR signaling network:PID	1/108	10/12994	0.0801012	0.0801012	0.190157	FLT1	1
Caspase Cascade in Apoptosis:PID	Caspase Cascade in Apoptosis:PID	2/108	57/12994	0.0813533	0.0813533	0.192623	SLK/TNFRSF10A	2
Platelet activation - Homo sapiens (human):KEGG	Platelet activation - Homo sapiens (human):KEGG	3/108	123/12994	0.0828006	0.0828006	0.195536	GNA13/RAP1A/VASP	3
Endometrial cancer - Homo sapiens (human):KEGG	Endometrial cancer - Homo sapiens (human):KEGG	2/108	58/12994	0.0838169	0.0838169	0.196905	BRAF/KRAS	2
p53 pathway:PID	p53 pathway:PID	2/108	58/12994	0.0838169	0.0838169	0.196905	MAPK8/FBXO11	2
cAMP signaling pathway - Homo sapiens (human):KEGG	cAMP signaling pathway - Homo sapiens (human):KEGG	4/108	199/12994	0.0841099	0.0841099	0.197081	BRAF/RAC1/RAP1A/MAPK8	4
Kit receptor signaling pathway:Wikipathways	Kit receptor signaling pathway:Wikipathways	2/108	59/12994	0.0863031	0.0863031	0.197906	RPS6KA3/MAPK8	2
SHP2 signaling:PID	SHP2 signaling:PID	2/108	59/12994	0.0863031	0.0863031	0.197906	IL6ST/KRAS	2
Proteoglycans in cancer - Homo sapiens (human):KEGG	Proteoglycans in cancer - Homo sapiens (human):KEGG	4/108	201/12994	0.0865058	0.0865058	0.197906	BRAF/RAC1/KRAS/HGF	4
ALK2 signaling events:PID	ALK2 signaling events:PID	1/108	11/12994	0.0877529	0.0877529	0.197906	BMPR2	1
CASP8 activity is inhibited:Reactome	CASP8 activity is inhibited:Reactome	1/108	11/12994	0.0877529	0.0877529	0.197906	TNFRSF10A	1
Dimerization of procaspase-8:Reactome	Dimerization of procaspase-8:Reactome	1/108	11/12994	0.0877529	0.0877529	0.197906	TNFRSF10A	1
eNOS activation:Reactome	eNOS activation:Reactome	1/108	11/12994	0.0877529	0.0877529	0.197906	DDAH1	1
Interleukin-6 signaling:Reactome	Interleukin-6 signaling:Reactome	1/108	11/12994	0.0877529	0.0877529	0.197906	IL6ST	1
p38MAPK events:Reactome	p38MAPK events:Reactome	1/108	11/12994	0.0877529	0.0877529	0.197906	KRAS	1
Regulation by c-FLIP:Reactome	Regulation by c-FLIP:Reactome	1/108	11/12994	0.0877529	0.0877529	0.197906	TNFRSF10A	1
Regulation of necroptotic cell death:Reactome	Regulation of necroptotic cell death:Reactome	1/108	11/12994	0.0877529	0.0877529	0.197906	TNFRSF10A	1
RHO GTPases activate IQGAPs:Reactome	RHO GTPases activate IQGAPs:Reactome	1/108	11/12994	0.0877529	0.0877529	0.197906	RAC1	1
RHO GTPases activate KTN1:Reactome	RHO GTPases activate KTN1:Reactome	1/108	11/12994	0.0877529	0.0877529	0.197906	RAC1	1
Signaling by FGFR4 in disease:Reactome	Signaling by FGFR4 in disease:Reactome	1/108	11/12994	0.0877529	0.0877529	0.197906	KRAS	1
Synthesis of PIPs at the late endosome membrane:Reactome	Synthesis of PIPs at the late endosome membrane:Reactome	1/108	11/12994	0.0877529	0.0877529	0.197906	PIK3C2A	1
Osteoclast differentiation - Homo sapiens (human):KEGG	Osteoclast differentiation - Homo sapiens (human):KEGG	3/108	127/12994	0.0891254	0.0891254	0.200001	RAC1/MAPK8/PPP3CC	3
Signaling by the B Cell Receptor (BCR):Reactome	Signaling by the B Cell Receptor (BCR):Reactome	3/108	127/12994	0.0891254	0.0891254	0.200001	MALT1/CBLB/KRAS	3
Autophagy - animal - Homo sapiens (human):KEGG	Autophagy - animal - Homo sapiens (human):KEGG	3/108	128/12994	0.0907378	0.0907378	0.203114	PRKAA1/MAPK8/KRAS	3
BCR:NetPath	BCR:NetPath	3/108	129/12994	0.0923623	0.0923623	0.206239	MALT1/CBLB/MAPK8	3
Fc-epsilon receptor I signaling in mast cells:PID	Fc-epsilon receptor I signaling in mast cells:PID	2/108	62/12994	0.0938926	0.0938926	0.20675	CBLB/MAPK8	2
Leptin:NetPath	Leptin:NetPath	2/108	62/12994	0.0938926	0.0938926	0.20675	PRKAA1/MAPK8	2
Longevity regulating pathway - multiple species - Homo sapiens (human):KEGG	Longevity regulating pathway - multiple species - Homo sapiens (human):KEGG	2/108	62/12994	0.0938926	0.0938926	0.20675	PRKAA1/KRAS	2
Relaxin signaling pathway - Homo sapiens (human):KEGG	Relaxin signaling pathway - Homo sapiens (human):KEGG	3/108	130/12994	0.0939989	0.0939989	0.20675	MAPK8/KRAS/GNG12	3
Bone Morphogenic Protein (BMP) Signalling and Regulation:Wikipathways	Bone Morphogenic Protein (BMP) Signalling and Regulation:Wikipathways	1/108	12/12994	0.0953415	0.0953415	0.20675	BMPR2	1
CD28 dependent Vav1 pathway:Reactome	CD28 dependent Vav1 pathway:Reactome	1/108	12/12994	0.0953415	0.0953415	0.20675	RAC1	1
how does salmonella hijack a cell:BioCarta	how does salmonella hijack a cell:BioCarta	1/108	12/12994	0.0953415	0.0953415	0.20675	RAC1	1
map kinase inactivation of smrt corepressor:BioCarta	map kinase inactivation of smrt corepressor:BioCarta	1/108	12/12994	0.0953415	0.0953415	0.20675	RAC1	1
PECAM1 interactions:Reactome	PECAM1 interactions:Reactome	1/108	12/12994	0.0953415	0.0953415	0.20675	YES1	1
Pyrimidine catabolism:Reactome	Pyrimidine catabolism:Reactome	1/108	12/12994	0.0953415	0.0953415	0.20675	DPYD	1
Stabilization of p53:Reactome	Stabilization of p53:Reactome	1/108	12/12994	0.0953415	0.0953415	0.20675	PHF20	1
TP53 Regulates Transcription of Death Receptors and Ligands:Reactome	TP53 Regulates Transcription of Death Receptors and Ligands:Reactome	1/108	12/12994	0.0953415	0.0953415	0.20675	TNFRSF10A	1
Endometrial cancer:Wikipathways	Endometrial cancer:Wikipathways	2/108	63/12994	0.0964642	0.0964642	0.207193	BRAF/KRAS	2
IL4:NetPath	IL4:NetPath	2/108	63/12994	0.0964642	0.0964642	0.207193	ETS1/MAPK8	2
Integrins in angiogenesis:PID	Integrins in angiogenesis:PID	2/108	63/12994	0.0964642	0.0964642	0.207193	RAC1/PIK3C2A	2
LPA receptor mediated events:PID	LPA receptor mediated events:PID	2/108	63/12994	0.0964642	0.0964642	0.207193	RAC1/GNA13	2
Endothelins:PID	Endothelins:PID	2/108	64/12994	0.0990559	0.0990559	0.211397	RAC1/MAPK8	2
Genotoxicity pathway:Wikipathways	Genotoxicity pathway:Wikipathways	2/108	64/12994	0.0990559	0.0990559	0.211397	CBLB/LRRFIP2	2
B cell receptor signaling:INOH	B cell receptor signaling:INOH	3/108	134/12994	0.100664	0.100664	0.211397	BRAF/MALT1/KRAS	3
Ciliary landscape:Wikipathways	Ciliary landscape:Wikipathways	4/108	213/12994	0.101567	0.101567	0.211397	DYNLT3/STOM/RAC1/RAB14	4
Interleukin-17 signaling:Reactome	Interleukin-17 signaling:Reactome	2/108	65/12994	0.101667	0.101667	0.211397	RPS6KA3/MAPK8	2
MAP kinase activation:Reactome	MAP kinase activation:Reactome	2/108	65/12994	0.101667	0.101667	0.211397	RPS6KA3/MAPK8	2
RAB geranylgeranylation:Reactome	RAB geranylgeranylation:Reactome	2/108	65/12994	0.101667	0.101667	0.211397	RAB6A/RAB14	2
Shigellosis - Homo sapiens (human):KEGG	Shigellosis - Homo sapiens (human):KEGG	2/108	65/12994	0.101667	0.101667	0.211397	RAC1/MAPK8	2
Chk1/Chk2(Cds1) mediated inactivation of Cyclin B:Cdk1 complex:Reactome	Chk1/Chk2(Cds1) mediated inactivation of Cyclin B:Cdk1 complex:Reactome	1/108	13/12994	0.102868	0.102868	0.211397	YWHAH	1
Constitutive Signaling by EGFRvIII:Reactome	Constitutive Signaling by EGFRvIII:Reactome	1/108	13/12994	0.102868	0.102868	0.211397	KRAS	1
D-<i>myo</i>-inositol (1,4,5)-trisphosphate degradation:HumanCyc	D-<i>myo</i>-inositol (1,4,5)-trisphosphate degradation:HumanCyc	1/108	13/12994	0.102868	0.102868	0.211397	SYNJ2	1
effects of calcineurin in keratinocyte differentiation:BioCarta	effects of calcineurin in keratinocyte differentiation:BioCarta	1/108	13/12994	0.102868	0.102868	0.211397	PPP3CC	1
Initiation of Nuclear Envelope Reformation:Reactome	Initiation of Nuclear Envelope Reformation:Reactome	1/108	13/12994	0.102868	0.102868	0.211397	LEMD3	1
multiple antiapoptotic pathways from igf-1r signaling lead to bad phosphorylation:BioCarta	multiple antiapoptotic pathways from igf-1r signaling lead to bad phosphorylation:BioCarta	1/108	13/12994	0.102868	0.102868	0.211397	YWHAH	1
Nuclear Envelope Reassembly:Reactome	Nuclear Envelope Reassembly:Reactome	1/108	13/12994	0.102868	0.102868	0.211397	LEMD3	1
rb tumor suppressor/checkpoint signaling in response to dna damage:BioCarta	rb tumor suppressor/checkpoint signaling in response to dna damage:BioCarta	1/108	13/12994	0.102868	0.102868	0.211397	YWHAH	1
RHO GTPases Activate NADPH Oxidases:Reactome	RHO GTPases Activate NADPH Oxidases:Reactome	1/108	13/12994	0.102868	0.102868	0.211397	RAC1	1
Signaling by EGFRvIII in Cancer:Reactome	Signaling by EGFRvIII in Cancer:Reactome	1/108	13/12994	0.102868	0.102868	0.211397	KRAS	1
PIP3 activates AKT signaling:Reactome	PIP3 activates AKT signaling:Reactome	4/108	214/12994	0.102874	0.102874	0.211397	TNKS2/SUZ12/PPP2R5E/HGF	4
Apoptosis - Homo sapiens (human):KEGG	Apoptosis - Homo sapiens (human):KEGG	3/108	136/12994	0.104067	0.104067	0.211432	TNFRSF10A/MAPK8/KRAS	3
Acute myeloid leukemia - Homo sapiens (human):KEGG	Acute myeloid leukemia - Homo sapiens (human):KEGG	2/108	66/12994	0.104297	0.104297	0.211432	BRAF/KRAS	2
AGE-RAGE pathway:Wikipathways	AGE-RAGE pathway:Wikipathways	2/108	66/12994	0.104297	0.104297	0.211432	RAC1/MAPK8	2
Non-small cell lung cancer - Homo sapiens (human):KEGG	Non-small cell lung cancer - Homo sapiens (human):KEGG	2/108	66/12994	0.104297	0.104297	0.211432	BRAF/KRAS	2
Non-small cell lung cancer:Wikipathways	Non-small cell lung cancer:Wikipathways	2/108	66/12994	0.104297	0.104297	0.211432	BRAF/KRAS	2
Signaling by ROBO receptors:Reactome	Signaling by ROBO receptors:Reactome	2/108	66/12994	0.104297	0.104297	0.211432	RAC1/VASP	2
EGFR Inhibitor Pathway, Pharmacodynamics:PharmGKB	EGFR Inhibitor Pathway, Pharmacodynamics:PharmGKB	2/108	67/12994	0.106946	0.106946	0.215832	MAPK8/KRAS	2
TNF:INOH	TNF:INOH	2/108	67/12994	0.106946	0.106946	0.215832	ITCH/MAPK8	2
Human T-cell leukemia virus 1 infection - Homo sapiens (human):KEGG	Human T-cell leukemia virus 1 infection - Homo sapiens (human):KEGG	4/108	219/12994	0.109525	0.109525	0.215902	ETS1/MAPK8/PPP3CC/KRAS	4
Epithelial cell signaling in Helicobacter pylori infection - Homo sapiens (human):KEGG	Epithelial cell signaling in Helicobacter pylori infection - Homo sapiens (human):KEGG	2/108	68/12994	0.109613	0.109613	0.215902	RAC1/MAPK8	2
Signaling events mediated by VEGFR1 and VEGFR2:PID	Signaling events mediated by VEGFR1 and VEGFR2:PID	2/108	68/12994	0.109613	0.109613	0.215902	BRAF/FLT1	2
Sterol Regulatory Element-Binding Proteins (SREBP) signalling:Wikipathways	Sterol Regulatory Element-Binding Proteins (SREBP) signalling:Wikipathways	2/108	68/12994	0.109613	0.109613	0.215902	PRKAA1/SEC24B	2
Activation of RAC1:Reactome	Activation of RAC1:Reactome	1/108	14/12994	0.110332	0.110332	0.215902	RAC1	1
Inositol Phosphate Metabolism:SMPDB	Inositol Phosphate Metabolism:SMPDB	1/108	14/12994	0.110332	0.110332	0.215902	IPMK	1
JNK signaling in the CD4+ TCR pathway:PID	JNK signaling in the CD4+ TCR pathway:PID	1/108	14/12994	0.110332	0.110332	0.215902	MAPK8	1
Membrane binding and targetting of GAG proteins:Reactome	Membrane binding and targetting of GAG proteins:Reactome	1/108	14/12994	0.110332	0.110332	0.215902	VPS37A	1
Regulation of TP53 Activity through Association with Co-factors:Reactome	Regulation of TP53 Activity through Association with Co-factors:Reactome	1/108	14/12994	0.110332	0.110332	0.215902	PHF20	1
S1P4 pathway:PID	S1P4 pathway:PID	1/108	14/12994	0.110332	0.110332	0.215902	GNA13	1
SEMA3A-Plexin repulsion signaling by inhibiting Integrin adhesion:Reactome	SEMA3A-Plexin repulsion signaling by inhibiting Integrin adhesion:Reactome	1/108	14/12994	0.110332	0.110332	0.215902	RAC1	1
SHC1 events in ERBB4 signaling:Reactome	SHC1 events in ERBB4 signaling:Reactome	1/108	14/12994	0.110332	0.110332	0.215902	KRAS	1
Spry regulation of FGF signaling:Reactome	Spry regulation of FGF signaling:Reactome	1/108	14/12994	0.110332	0.110332	0.215902	BRAF	1
Synthesis And Processing Of GAG, GAGPOL Polyproteins:Reactome	Synthesis And Processing Of GAG, GAGPOL Polyproteins:Reactome	1/108	14/12994	0.110332	0.110332	0.215902	VPS37A	1
Adipocytokine signaling pathway - Homo sapiens (human):KEGG	Adipocytokine signaling pathway - Homo sapiens (human):KEGG	2/108	69/12994	0.112298	0.112298	0.21764	PRKAA1/MAPK8	2
COPII-mediated vesicle transport:Reactome	COPII-mediated vesicle transport:Reactome	2/108	69/12994	0.112298	0.112298	0.21764	SEC24B/PPP6R3	2
p75(NTR)-mediated signaling:PID	p75(NTR)-mediated signaling:PID	2/108	70/12994	0.115	0.115	0.21764	RAC1/MAPK8	2
Prolactin signaling pathway - Homo sapiens (human):KEGG	Prolactin signaling pathway - Homo sapiens (human):KEGG	2/108	70/12994	0.115	0.115	0.21764	MAPK8/KRAS	2
Regulation of insulin secretion:Reactome	Regulation of insulin secretion:Reactome	2/108	70/12994	0.115	0.115	0.21764	RAP1A/GNG12	2
AndrogenReceptor:NetPath	AndrogenReceptor:NetPath	3/108	143/12994	0.116327	0.116327	0.21764	TMF1/IL6ST/APPL1	3
Glioma - Homo sapiens (human):KEGG	Glioma - Homo sapiens (human):KEGG	2/108	71/12994	0.117718	0.117718	0.21764	BRAF/KRAS	2
Glucocorticoid Receptor Pathway:Wikipathways	Glucocorticoid Receptor Pathway:Wikipathways	2/108	71/12994	0.117718	0.117718	0.21764	CDC42EP3/STOM	2
Arf6 downstream pathway:PID	Arf6 downstream pathway:PID	1/108	15/12994	0.117734	0.117734	0.21764	RAC1	1
BMP2 signaling TAK1:INOH	BMP2 signaling TAK1:INOH	1/108	15/12994	0.117734	0.117734	0.21764	BMPR2	1
Constitutive Signaling by Ligand-Responsive EGFR Cancer Variants:Reactome	Constitutive Signaling by Ligand-Responsive EGFR Cancer Variants:Reactome	1/108	15/12994	0.117734	0.117734	0.21764	KRAS	1
DCC mediated attractive signaling:Reactome	DCC mediated attractive signaling:Reactome	1/108	15/12994	0.117734	0.117734	0.21764	RAC1	1
Degradation of GLI1 by the proteasome:Reactome	Degradation of GLI1 by the proteasome:Reactome	1/108	15/12994	0.117734	0.117734	0.21764	ITCH	1
gamma-aminobutyric acid receptor life cycle pathway:BioCarta	gamma-aminobutyric acid receptor life cycle pathway:BioCarta	1/108	15/12994	0.117734	0.117734	0.21764	UBE3A	1
GRB2:SOS provides linkage to MAPK signaling for Integrins:Reactome	GRB2:SOS provides linkage to MAPK signaling for Integrins:Reactome	1/108	15/12994	0.117734	0.117734	0.21764	RAP1A	1
IL-6-type cytokine receptor ligand interactions:Reactome	IL-6-type cytokine receptor ligand interactions:Reactome	1/108	15/12994	0.117734	0.117734	0.21764	IL6ST	1
il12 and stat4 dependent signaling pathway in th1 development:BioCarta	il12 and stat4 dependent signaling pathway in th1 development:BioCarta	1/108	15/12994	0.117734	0.117734	0.21764	MAPK8	1
Interleukin-1 family signaling:Wikipathways	Interleukin-1 family signaling:Wikipathways	1/108	15/12994	0.117734	0.117734	0.21764	PTPN12	1
Mercaptopurine Metabolism Pathway:SMPDB	Mercaptopurine Metabolism Pathway:SMPDB	1/108	15/12994	0.117734	0.117734	0.21764	RAC1	1
p130Cas linkage to MAPK signaling for integrins:Reactome	p130Cas linkage to MAPK signaling for integrins:Reactome	1/108	15/12994	0.117734	0.117734	0.21764	RAP1A	1
PAR4-mediated thrombin signaling events:PID	PAR4-mediated thrombin signaling events:PID	1/108	15/12994	0.117734	0.117734	0.21764	GNA13	1
Phytochemical activity on NRF2 transcriptional activation:Wikipathways	Phytochemical activity on NRF2 transcriptional activation:Wikipathways	1/108	15/12994	0.117734	0.117734	0.21764	MAPK8	1
repression of pain sensation by the transcriptional regulator dream:BioCarta	repression of pain sensation by the transcriptional regulator dream:BioCarta	1/108	15/12994	0.117734	0.117734	0.21764	RPS6KA3	1
Signaling by EGFR in Cancer:Reactome	Signaling by EGFR in Cancer:Reactome	1/108	15/12994	0.117734	0.117734	0.21764	KRAS	1
Signaling by Ligand-Responsive EGFR Variants in Cancer:Reactome	Signaling by Ligand-Responsive EGFR Variants in Cancer:Reactome	1/108	15/12994	0.117734	0.117734	0.21764	KRAS	1
telomeres telomerase cellular aging and immortality:BioCarta	telomeres telomerase cellular aging and immortality:BioCarta	1/108	15/12994	0.117734	0.117734	0.21764	KRAS	1
the prc2 complex sets long-term gene silencing through modification of histone tails:BioCarta	the prc2 complex sets long-term gene silencing through modification of histone tails:BioCarta	1/108	15/12994	0.117734	0.117734	0.21764	SUZ12	1
TCR signaling:Reactome	TCR signaling:Reactome	2/108	72/12994	0.120453	0.120453	0.221672	MALT1/VASP	2
Signaling by FGFR2:Reactome	Signaling by FGFR2:Reactome	2/108	73/12994	0.123203	0.123203	0.221672	BRAF/KRAS	2
bone remodeling:BioCarta	bone remodeling:BioCarta	1/108	16/12994	0.125075	0.125075	0.221672	MAPK8	1
Cell-extracellular matrix interactions:Reactome	Cell-extracellular matrix interactions:Reactome	1/108	16/12994	0.125075	0.125075	0.221672	VASP	1
control of skeletal myogenesis by hdac and calcium/calmodulin-dependent kinase (camk):BioCarta	control of skeletal myogenesis by hdac and calcium/calmodulin-dependent kinase (camk):BioCarta	1/108	16/12994	0.125075	0.125075	0.221672	YWHAH	1
CRMPs in Sema3A signaling:Reactome	CRMPs in Sema3A signaling:Reactome	1/108	16/12994	0.125075	0.125075	0.221672	DPYSL2	1
eNOS activation and regulation:Reactome	eNOS activation and regulation:Reactome	1/108	16/12994	0.125075	0.125075	0.221672	DDAH1	1
GRB2 events in ERBB2 signaling:Reactome	GRB2 events in ERBB2 signaling:Reactome	1/108	16/12994	0.125075	0.125075	0.221672	KRAS	1
IGF-Ncore:Signalink	IGF-Ncore:Signalink	1/108	16/12994	0.125075	0.125075	0.221672	PPP4R3A	1
Interactome of polycomb repressive complex 2 (PRC2):Wikipathways	Interactome of polycomb repressive complex 2 (PRC2):Wikipathways	1/108	16/12994	0.125075	0.125075	0.221672	SUZ12	1
Ligand-dependent caspase activation:Reactome	Ligand-dependent caspase activation:Reactome	1/108	16/12994	0.125075	0.125075	0.221672	TNFRSF10A	1
Metabolism of nitric oxide:Reactome	Metabolism of nitric oxide:Reactome	1/108	16/12994	0.125075	0.125075	0.221672	DDAH1	1
NRIF signals cell death from the nucleus:Reactome	NRIF signals cell death from the nucleus:Reactome	1/108	16/12994	0.125075	0.125075	0.221672	MAPK8	1
Osteoclast Signaling:Wikipathways	Osteoclast Signaling:Wikipathways	1/108	16/12994	0.125075	0.125075	0.221672	MAPK8	1
Rap1 signalling:Reactome	Rap1 signalling:Reactome	1/108	16/12994	0.125075	0.125075	0.221672	RAP1A	1
Regulated Necrosis:Reactome	Regulated Necrosis:Reactome	1/108	16/12994	0.125075	0.125075	0.221672	TNFRSF10A	1
Regulation of KIT signaling:Reactome	Regulation of KIT signaling:Reactome	1/108	16/12994	0.125075	0.125075	0.221672	YES1	1
RIPK1-mediated regulated necrosis:Reactome	RIPK1-mediated regulated necrosis:Reactome	1/108	16/12994	0.125075	0.125075	0.221672	TNFRSF10A	1
Sema3A PAK dependent Axon repulsion:Reactome	Sema3A PAK dependent Axon repulsion:Reactome	1/108	16/12994	0.125075	0.125075	0.221672	RAC1	1
Synthesis of PIPs at the early endosome membrane:Reactome	Synthesis of PIPs at the early endosome membrane:Reactome	1/108	16/12994	0.125075	0.125075	0.221672	PIK3C2A	1
Translesion synthesis by REV1:Reactome	Translesion synthesis by REV1:Reactome	1/108	16/12994	0.125075	0.125075	0.221672	REV3L	1
Fibroblast growth factor-1:NetPath	Fibroblast growth factor-1:NetPath	2/108	74/12994	0.125969	0.125969	0.222818	RPS6KA3/MAPK8	2
Gastric cancer - Homo sapiens (human):KEGG	Gastric cancer - Homo sapiens (human):KEGG	3/108	149/12994	0.127247	0.127247	0.224638	BRAF/KRAS/HGF	3
Transcriptional regulation by RUNX2:Reactome	Transcriptional regulation by RUNX2:Reactome	2/108	75/12994	0.128749	0.128749	0.225257	YES1/WWTR1	2
TNFalpha:NetPath	TNFalpha:NetPath	4/108	234/12994	0.130593	0.130593	0.225257	ITCH/SPAG9/YWHAH/MAPK8	4
Phagosome - Homo sapiens (human):KEGG	Phagosome - Homo sapiens (human):KEGG	3/108	151/12994	0.130967	0.130967	0.225257	RAC1/STX12/EEA1	3
Chronic myeloid leukemia - Homo sapiens (human):KEGG	Chronic myeloid leukemia - Homo sapiens (human):KEGG	2/108	76/12994	0.131544	0.131544	0.225257	BRAF/KRAS	2
IL2:NetPath	IL2:NetPath	2/108	76/12994	0.131544	0.131544	0.225257	ETS1/MAPK8	2
Prolactin Signaling Pathway:Wikipathways	Prolactin Signaling Pathway:Wikipathways	2/108	76/12994	0.131544	0.131544	0.225257	RAC1/MAPK8	2
Recruitment and ATM-mediated phosphorylation of repair and signaling proteins at DNA double strand breaks:Reactome	Recruitment and ATM-mediated phosphorylation of repair and signaling proteins at DNA double strand breaks:Reactome	2/108	76/12994	0.131544	0.131544	0.225257	MAPK8/SMARCA5	2
Assembly Of The HIV Virion:Reactome	Assembly Of The HIV Virion:Reactome	1/108	17/12994	0.132356	0.132356	0.225257	VPS37A	1
Beta-catenin phosphorylation cascade:Reactome	Beta-catenin phosphorylation cascade:Reactome	1/108	17/12994	0.132356	0.132356	0.225257	PPP2R5E	1
Butyrate Response Factor 1 (BRF1) binds and destabilizes mRNA:Reactome	Butyrate Response Factor 1 (BRF1) binds and destabilizes mRNA:Reactome	1/108	17/12994	0.132356	0.132356	0.225257	DCP1A	1
Platelet sensitization by LDL:Reactome	Platelet sensitization by LDL:Reactome	1/108	17/12994	0.132356	0.132356	0.225257	PPP2R5E	1
role of nicotinic acetylcholine receptors in the regulation of apoptosis:BioCarta	role of nicotinic acetylcholine receptors in the regulation of apoptosis:BioCarta	1/108	17/12994	0.132356	0.132356	0.225257	YWHAH	1
role of pi3k subunit p85 in regulation of actin organization and cell migration:BioCarta	role of pi3k subunit p85 in regulation of actin organization and cell migration:BioCarta	1/108	17/12994	0.132356	0.132356	0.225257	RAC1	1
Translesion synthesis by POLI:Reactome	Translesion synthesis by POLI:Reactome	1/108	17/12994	0.132356	0.132356	0.225257	REV3L	1
Translesion synthesis by POLK:Reactome	Translesion synthesis by POLK:Reactome	1/108	17/12994	0.132356	0.132356	0.225257	REV3L	1
Tristetraprolin (TTP, ZFP36) binds and destabilizes mRNA:Reactome	Tristetraprolin (TTP, ZFP36) binds and destabilizes mRNA:Reactome	1/108	17/12994	0.132356	0.132356	0.225257	DCP1A	1
ucalpain and friends in cell spread:BioCarta	ucalpain and friends in cell spread:BioCarta	1/108	17/12994	0.132356	0.132356	0.225257	RAC1	1
y branching of actin filaments:BioCarta	y branching of actin filaments:BioCarta	1/108	17/12994	0.132356	0.132356	0.225257	RAC1	1
Zinc transporters:Reactome	Zinc transporters:Reactome	1/108	17/12994	0.132356	0.132356	0.225257	SLC30A7	1
Neurotransmitter receptors and postsynaptic signal transmission:Reactome	Neurotransmitter receptors and postsynaptic signal transmission:Reactome	3/108	152/12994	0.132841	0.132841	0.225257	BRAF/RPS6KA3/GNG12	3
Oxytocin signaling pathway - Homo sapiens (human):KEGG	Oxytocin signaling pathway - Homo sapiens (human):KEGG	3/108	152/12994	0.132841	0.132841	0.225257	PRKAA1/PPP3CC/KRAS	3
DNA Double Strand Break Response:Reactome	DNA Double Strand Break Response:Reactome	2/108	77/12994	0.134353	0.134353	0.227394	MAPK8/SMARCA5	2
Hippo signaling pathway - Homo sapiens (human):KEGG	Hippo signaling pathway - Homo sapiens (human):KEGG	3/108	153/12994	0.134725	0.134725	0.227596	WWTR1/YWHAH/BMPR2	3
Toll-Like Receptors Cascades:Reactome	Toll-Like Receptors Cascades:Reactome	3/108	154/12994	0.136618	0.136618	0.228518	RPS6KA3/MAPK8/EEA1	3
Hepatitis C - Homo sapiens (human):KEGG	Hepatitis C - Homo sapiens (human):KEGG	3/108	155/12994	0.138521	0.138521	0.228518	BRAF/YWHAH/KRAS	3
Activation of NF-kappaB in B cells:Reactome	Activation of NF-kappaB in B cells:Reactome	1/108	18/12994	0.139577	0.139577	0.228518	MALT1	1
atm signaling pathway:BioCarta	atm signaling pathway:BioCarta	1/108	18/12994	0.139577	0.139577	0.228518	MAPK8	1
EPHA2 forward signaling:PID	EPHA2 forward signaling:PID	1/108	18/12994	0.139577	0.139577	0.228518	RAC1	1
MET activates PTK2 signaling:Reactome	MET activates PTK2 signaling:Reactome	1/108	18/12994	0.139577	0.139577	0.228518	HGF	1
mets affect on macrophage differentiation:BioCarta	mets affect on macrophage differentiation:BioCarta	1/108	18/12994	0.139577	0.139577	0.228518	ETS1	1
ncRNAs involved in STAT3 signaling in hepatocellular carcinoma:Wikipathways	ncRNAs involved in STAT3 signaling in hepatocellular carcinoma:Wikipathways	1/108	18/12994	0.139577	0.139577	0.228518	IL6ST	1
nerve growth factor pathway (ngf):BioCarta	nerve growth factor pathway (ngf):BioCarta	1/108	18/12994	0.139577	0.139577	0.228518	MAPK8	1
Polycystic Kidney Disease Pathway:Wikipathways	Polycystic Kidney Disease Pathway:Wikipathways	1/108	18/12994	0.139577	0.139577	0.228518	BRAF	1
regulation of cell cycle progression by plk3:BioCarta	regulation of cell cycle progression by plk3:BioCarta	1/108	18/12994	0.139577	0.139577	0.228518	YWHAH	1
Regulation of signaling by CBL:Reactome	Regulation of signaling by CBL:Reactome	1/108	18/12994	0.139577	0.139577	0.228518	YES1	1
SHC-mediated cascade:FGFR3:Reactome	SHC-mediated cascade:FGFR3:Reactome	1/108	18/12994	0.139577	0.139577	0.228518	KRAS	1
Signalling to RAS:Reactome	Signalling to RAS:Reactome	1/108	18/12994	0.139577	0.139577	0.228518	KRAS	1
SREBF and miR33 in cholesterol and lipid homeostasis:Wikipathways	SREBF and miR33 in cholesterol and lipid homeostasis:Wikipathways	1/108	18/12994	0.139577	0.139577	0.228518	PRKAA1	1
Synthesis of PIPs at the Golgi membrane:Reactome	Synthesis of PIPs at the Golgi membrane:Reactome	1/108	18/12994	0.139577	0.139577	0.228518	PIK3C2A	1
Tie2 Signaling:Reactome	Tie2 Signaling:Reactome	1/108	18/12994	0.139577	0.139577	0.228518	KRAS	1
RNA degradation - Homo sapiens (human):KEGG	RNA degradation - Homo sapiens (human):KEGG	2/108	79/12994	0.140012	0.140012	0.228814	DCP1A/PATL1	2
Protein ubiquitination:Reactome	Protein ubiquitination:Reactome	2/108	80/12994	0.142861	0.142861	0.233047	UBE2W/CDC73	2
Opioid Signalling:Reactome	Opioid Signalling:Reactome	2/108	81/12994	0.145722	0.145722	0.23429	PPP3CC/GNG12	2
Signaling by Hedgehog:Reactome	Signaling by Hedgehog:Reactome	2/108	81/12994	0.145722	0.145722	0.23429	ITCH/CDC73	2
akt signaling pathway:BioCarta	akt signaling pathway:BioCarta	1/108	19/12994	0.146739	0.146739	0.23429	YWHAH	1
CD209 (DC-SIGN) signaling:Reactome	CD209 (DC-SIGN) signaling:Reactome	1/108	19/12994	0.146739	0.146739	0.23429	KRAS	1
Ephrin signaling:Reactome	Ephrin signaling:Reactome	1/108	19/12994	0.146739	0.146739	0.23429	RAC1	1
Interleukin-12 family signaling:Reactome	Interleukin-12 family signaling:Reactome	1/108	19/12994	0.146739	0.146739	0.23429	IL6ST	1
nitric oxide signaling pathway:BioCarta	nitric oxide signaling pathway:BioCarta	1/108	19/12994	0.146739	0.146739	0.23429	PPP3CC	1
Pantothenate and CoA biosynthesis - Homo sapiens (human):KEGG	Pantothenate and CoA biosynthesis - Homo sapiens (human):KEGG	1/108	19/12994	0.146739	0.146739	0.23429	DPYD	1
Prostacyclin signalling through prostacyclin receptor:Reactome	Prostacyclin signalling through prostacyclin receptor:Reactome	1/108	19/12994	0.146739	0.146739	0.23429	GNG12	1
RHO GTPases Activate ROCKs:Reactome	RHO GTPases Activate ROCKs:Reactome	1/108	19/12994	0.146739	0.146739	0.23429	MYH9	1
Transcriptional regulation by RUNX1:Wikipathways	Transcriptional regulation by RUNX1:Wikipathways	1/108	19/12994	0.146739	0.146739	0.23429	ITCH	1
VEGFR2 mediated cell proliferation:Reactome	VEGFR2 mediated cell proliferation:Reactome	1/108	19/12994	0.146739	0.146739	0.23429	KRAS	1
Intracellular signaling by second messengers:Reactome	Intracellular signaling by second messengers:Reactome	4/108	245/12994	0.147036	0.147036	0.234349	TNKS2/SUZ12/PPP2R5E/HGF	4
Cellular senescence - Homo sapiens (human):KEGG	Cellular senescence - Homo sapiens (human):KEGG	3/108	160/12994	0.148167	0.148167	0.23532	ETS1/PPP3CC/KRAS	3
Epithelial to mesenchymal transition in colorectal cancer:Wikipathways	Epithelial to mesenchymal transition in colorectal cancer:Wikipathways	3/108	160/12994	0.148167	0.148167	0.23532	SUZ12/MAPK8/KRAS	3
C-type lectin receptors (CLRs):Reactome	C-type lectin receptors (CLRs):Reactome	2/108	83/12994	0.151479	0.151479	0.235953	MALT1/KRAS	2
Necroptosis - Homo sapiens (human):KEGG	Necroptosis - Homo sapiens (human):KEGG	3/108	162/12994	0.152086	0.152086	0.235953	CHMP2B/TNFRSF10A/MAPK8	3
Regulation of TP53 Activity:Reactome	Regulation of TP53 Activity:Reactome	3/108	162/12994	0.152086	0.152086	0.235953	PRKAA1/KAT6A/PHF20	3
3-phosphoinositide degradation:HumanCyc	3-phosphoinositide degradation:HumanCyc	1/108	20/12994	0.153841	0.153841	0.235953	SYNJ2	1
Angiogenesis:Wikipathways	Angiogenesis:Wikipathways	1/108	20/12994	0.153841	0.153841	0.235953	FLT1	1
Arf1 pathway:PID	Arf1 pathway:PID	1/108	20/12994	0.153841	0.153841	0.235953	RAC1	1
egf signaling pathway:BioCarta	egf signaling pathway:BioCarta	1/108	20/12994	0.153841	0.153841	0.235953	MAPK8	1
fas signaling pathway (cd95):BioCarta	fas signaling pathway (cd95):BioCarta	1/108	20/12994	0.153841	0.153841	0.235953	MAPK8	1
FRS-mediated FGFR3 signaling:Reactome	FRS-mediated FGFR3 signaling:Reactome	1/108	20/12994	0.153841	0.153841	0.235953	KRAS	1
G beta:gamma signalling through PLC beta:Reactome	G beta:gamma signalling through PLC beta:Reactome	1/108	20/12994	0.153841	0.153841	0.235953	GNG12	1
Hereditary leiomyomatosis and renal cell carcinoma pathway:Wikipathways	Hereditary leiomyomatosis and renal cell carcinoma pathway:Wikipathways	1/108	20/12994	0.153841	0.153841	0.235953	PRKAA1	1
JNK (c-Jun kinases) phosphorylation and activation mediated by activated human TAK1:Reactome	JNK (c-Jun kinases) phosphorylation and activation mediated by activated human TAK1:Reactome	1/108	20/12994	0.153841	0.153841	0.235953	MAPK8	1
Olfactory bulb development and olfactory learning:Wikipathways	Olfactory bulb development and olfactory learning:Wikipathways	1/108	20/12994	0.153841	0.153841	0.235953	DPYSL2	1
ras signaling pathway:BioCarta	ras signaling pathway:BioCarta	1/108	20/12994	0.153841	0.153841	0.235953	RAC1	1
S1P1 pathway:PID	S1P1 pathway:PID	1/108	20/12994	0.153841	0.153841	0.235953	RAC1	1
Sema4D induced cell migration and growth-cone collapse:Reactome	Sema4D induced cell migration and growth-cone collapse:Reactome	1/108	20/12994	0.153841	0.153841	0.235953	MYH9	1
Serotonin Receptor 2 and ELK-SRF-GATA4 signaling:Wikipathways	Serotonin Receptor 2 and ELK-SRF-GATA4 signaling:Wikipathways	1/108	20/12994	0.153841	0.153841	0.235953	KRAS	1
SHC-mediated cascade:FGFR4:Reactome	SHC-mediated cascade:FGFR4:Reactome	1/108	20/12994	0.153841	0.153841	0.235953	KRAS	1
Signaling by Hippo:Reactome	Signaling by Hippo:Reactome	1/108	20/12994	0.153841	0.153841	0.235953	WWTR1	1
TGF-beta signaling TAK1:INOH	TGF-beta signaling TAK1:INOH	1/108	20/12994	0.153841	0.153841	0.235953	MAPK8	1
cGMP-PKG signaling pathway - Homo sapiens (human):KEGG	cGMP-PKG signaling pathway - Homo sapiens (human):KEGG	3/108	163/12994	0.154058	0.154058	0.235953	GNA13/PPP3CC/VASP	3
ncRNAs involved in Wnt signaling in hepatocellular carcinoma:Wikipathways	ncRNAs involved in Wnt signaling in hepatocellular carcinoma:Wikipathways	2/108	86/12994	0.160199	0.160199	0.238374	NLK/RYK	2
TP53 Regulates Metabolic Genes:Reactome	TP53 Regulates Metabolic Genes:Reactome	2/108	86/12994	0.160199	0.160199	0.238374	PRKAA1/YWHAH	2
BMP Signalling Pathway:HumanCyc	BMP Signalling Pathway:HumanCyc	1/108	21/12994	0.160885	0.160885	0.238374	BMPR2	1
cell cycle: g2/m checkpoint:BioCarta	cell cycle: g2/m checkpoint:BioCarta	1/108	21/12994	0.160885	0.160885	0.238374	YWHAH	1
igf-1 signaling pathway:BioCarta	igf-1 signaling pathway:BioCarta	1/108	21/12994	0.160885	0.160885	0.238374	MAPK8	1
Interferon alpha-beta signaling:Wikipathways	Interferon alpha-beta signaling:Wikipathways	1/108	21/12994	0.160885	0.160885	0.238374	ISG20	1
Negative regulation of MET activity:Reactome	Negative regulation of MET activity:Reactome	1/108	21/12994	0.160885	0.160885	0.238374	HGF	1
Neovascularisation processes:Wikipathways	Neovascularisation processes:Wikipathways	1/108	21/12994	0.160885	0.160885	0.238374	MAPK8	1
p38 signaling mediated by MAPKAP kinases:PID	p38 signaling mediated by MAPKAP kinases:PID	1/108	21/12994	0.160885	0.160885	0.238374	YWHAH	1
p53-Dependent G1 DNA Damage Response:Reactome	p53-Dependent G1 DNA Damage Response:Reactome	1/108	21/12994	0.160885	0.160885	0.238374	PHF20	1
p53-Dependent G1/S DNA damage checkpoint:Reactome	p53-Dependent G1/S DNA damage checkpoint:Reactome	1/108	21/12994	0.160885	0.160885	0.238374	PHF20	1
pkc-catalyzed phosphorylation of inhibitory phosphoprotein of myosin phosphatase:BioCarta	pkc-catalyzed phosphorylation of inhibitory phosphoprotein of myosin phosphatase:BioCarta	1/108	21/12994	0.160885	0.160885	0.238374	GNA13	1
Presynaptic function of Kainate receptors:Reactome	Presynaptic function of Kainate receptors:Reactome	1/108	21/12994	0.160885	0.160885	0.238374	GNG12	1
SHC-mediated cascade:FGFR1:Reactome	SHC-mediated cascade:FGFR1:Reactome	1/108	21/12994	0.160885	0.160885	0.238374	KRAS	1
Sphingosine 1-phosphate (S1P) pathway:PID	Sphingosine 1-phosphate (S1P) pathway:PID	1/108	21/12994	0.160885	0.160885	0.238374	GNA13	1
TSLP:NetPath	TSLP:NetPath	1/108	21/12994	0.160885	0.160885	0.238374	MAPK8	1
MyD88 cascade initiated on plasma membrane:Reactome	MyD88 cascade initiated on plasma membrane:Reactome	2/108	87/12994	0.163126	0.163126	0.238374	RPS6KA3/MAPK8	2
Signaling by FGFR:Reactome	Signaling by FGFR:Reactome	2/108	87/12994	0.163126	0.163126	0.238374	BRAF/KRAS	2
Toll Like Receptor 10 (TLR10) Cascade:Reactome	Toll Like Receptor 10 (TLR10) Cascade:Reactome	2/108	87/12994	0.163126	0.163126	0.238374	RPS6KA3/MAPK8	2
Toll Like Receptor 5 (TLR5) Cascade:Reactome	Toll Like Receptor 5 (TLR5) Cascade:Reactome	2/108	87/12994	0.163126	0.163126	0.238374	RPS6KA3/MAPK8	2
Hepatocellular carcinoma - Homo sapiens (human):KEGG	Hepatocellular carcinoma - Homo sapiens (human):KEGG	3/108	168/12994	0.164037	0.164037	0.238374	BRAF/KRAS/HGF	3
TRAF6 mediated induction of NFkB and MAP kinases upon TLR7/8 or 9 activation:Reactome	TRAF6 mediated induction of NFkB and MAP kinases upon TLR7/8 or 9 activation:Reactome	2/108	88/12994	0.166063	0.166063	0.238374	RPS6KA3/MAPK8	2
ADP signalling through P2Y purinoceptor 12:Reactome	ADP signalling through P2Y purinoceptor 12:Reactome	1/108	22/12994	0.16787	0.16787	0.238374	GNG12	1
ERK/MAPK targets:Reactome	ERK/MAPK targets:Reactome	1/108	22/12994	0.16787	0.16787	0.238374	RPS6KA3	1
Extracellular vesicles in the crosstalk of cardiac cells:Wikipathways	Extracellular vesicles in the crosstalk of cardiac cells:Wikipathways	1/108	22/12994	0.16787	0.16787	0.238374	PDLIM5	1
Fabry disease:SMPDB	Fabry disease:SMPDB	1/108	22/12994	0.16787	0.16787	0.238374	SPTLC1	1
FRS-mediated FGFR4 signaling:Reactome	FRS-mediated FGFR4 signaling:Reactome	1/108	22/12994	0.16787	0.16787	0.238374	KRAS	1
Gaucher Disease:SMPDB	Gaucher Disease:SMPDB	1/108	22/12994	0.16787	0.16787	0.238374	SPTLC1	1
Globoid Cell Leukodystrophy:SMPDB	Globoid Cell Leukodystrophy:SMPDB	1/108	22/12994	0.16787	0.16787	0.238374	SPTLC1	1
hypoxia and p53 in the cardiovascular system:BioCarta	hypoxia and p53 in the cardiovascular system:BioCarta	1/108	22/12994	0.16787	0.16787	0.238374	MAPK8	1
inhibition of cellular proliferation by gleevec:BioCarta	inhibition of cellular proliferation by gleevec:BioCarta	1/108	22/12994	0.16787	0.16787	0.238374	MAPK8	1
Inositol Metabolism:SMPDB	Inositol Metabolism:SMPDB	1/108	22/12994	0.16787	0.16787	0.238374	IPMK	1
Interleukin-6 family signaling:Reactome	Interleukin-6 family signaling:Reactome	1/108	22/12994	0.16787	0.16787	0.238374	IL6ST	1
Krabbe disease:SMPDB	Krabbe disease:SMPDB	1/108	22/12994	0.16787	0.16787	0.238374	SPTLC1	1
Metachromatic Leukodystrophy (MLD):SMPDB	Metachromatic Leukodystrophy (MLD):SMPDB	1/108	22/12994	0.16787	0.16787	0.238374	SPTLC1	1
NAD+ biosynthetic pathways:Wikipathways	NAD+ biosynthetic pathways:Wikipathways	1/108	22/12994	0.16787	0.16787	0.238374	TNKS2	1
ras-independent pathway in nk cell-mediated cytotoxicity:BioCarta	ras-independent pathway in nk cell-mediated cytotoxicity:BioCarta	1/108	22/12994	0.16787	0.16787	0.238374	RAC1	1
Signal transduction by L1:Reactome	Signal transduction by L1:Reactome	1/108	22/12994	0.16787	0.16787	0.238374	RAC1	1
Signaling by FGFR3 in disease:Reactome	Signaling by FGFR3 in disease:Reactome	1/108	22/12994	0.16787	0.16787	0.238374	KRAS	1
Signaling by FGFR3 point mutants in cancer:Reactome	Signaling by FGFR3 point mutants in cancer:Reactome	1/108	22/12994	0.16787	0.16787	0.238374	KRAS	1
Sphingolipid Metabolism:SMPDB	Sphingolipid Metabolism:SMPDB	1/108	22/12994	0.16787	0.16787	0.238374	SPTLC1	1
Transcription factor regulation in adipogenesis:Wikipathways	Transcription factor regulation in adipogenesis:Wikipathways	1/108	22/12994	0.16787	0.16787	0.238374	MAPK8	1
Type II diabetes mellitus:Wikipathways	Type II diabetes mellitus:Wikipathways	1/108	22/12994	0.16787	0.16787	0.238374	MAPK8	1
Androgen receptor signaling pathway:Wikipathways	Androgen receptor signaling pathway:Wikipathways	2/108	89/12994	0.169009	0.169009	0.238374	RAC1/UBE3A	2
Platelet homeostasis:Reactome	Platelet homeostasis:Reactome	2/108	89/12994	0.169009	0.169009	0.238374	PPP2R5E/GNG12	2
Fc gamma R-mediated phagocytosis - Homo sapiens (human):KEGG	Fc gamma R-mediated phagocytosis - Homo sapiens (human):KEGG	2/108	90/12994	0.171964	0.171964	0.238374	RAC1/VASP	2
MyD88 dependent cascade initiated on endosome:Reactome	MyD88 dependent cascade initiated on endosome:Reactome	2/108	90/12994	0.171964	0.171964	0.238374	RPS6KA3/MAPK8	2
Toll Like Receptor 7/8 (TLR7/8) Cascade:Reactome	Toll Like Receptor 7/8 (TLR7/8) Cascade:Reactome	2/108	90/12994	0.171964	0.171964	0.238374	RPS6KA3/MAPK8	2
Adrenaline,noradrenaline inhibits insulin secretion:Reactome	Adrenaline,noradrenaline inhibits insulin secretion:Reactome	1/108	23/12994	0.174798	0.174798	0.238374	GNG12	1
Beta Ureidopropionase Deficiency:SMPDB	Beta Ureidopropionase Deficiency:SMPDB	1/108	23/12994	0.174798	0.174798	0.238374	DPYD	1
Canonical NF-kappaB pathway:PID	Canonical NF-kappaB pathway:PID	1/108	23/12994	0.174798	0.174798	0.238374	MALT1	1
Dihydropyrimidinase Deficiency:SMPDB	Dihydropyrimidinase Deficiency:SMPDB	1/108	23/12994	0.174798	0.174798	0.238374	DPYD	1
EBV LMP1 signaling:Wikipathways	EBV LMP1 signaling:Wikipathways	1/108	23/12994	0.174798	0.174798	0.238374	MAPK8	1
Estrogen signaling pathway:Wikipathways	Estrogen signaling pathway:Wikipathways	1/108	23/12994	0.174798	0.174798	0.238374	BRAF	1
FRS-mediated FGFR1 signaling:Reactome	FRS-mediated FGFR1 signaling:Reactome	1/108	23/12994	0.174798	0.174798	0.238374	KRAS	1
G1/S DNA Damage Checkpoints:Reactome	G1/S DNA Damage Checkpoints:Reactome	1/108	23/12994	0.174798	0.174798	0.238374	PHF20	1
IL11:NetPath	IL11:NetPath	1/108	23/12994	0.174798	0.174798	0.238374	IL6ST	1
induction of apoptosis through dr3 and dr4/5 death receptors:BioCarta	induction of apoptosis through dr3 and dr4/5 death receptors:BioCarta	1/108	23/12994	0.174798	0.174798	0.238374	TNFRSF10A	1
Joubert syndrome:SMPDB	Joubert syndrome:SMPDB	1/108	23/12994	0.174798	0.174798	0.238374	PIK3C2A	1
MNGIE (Mitochondrial Neurogastrointestinal Encephalopathy):SMPDB	MNGIE (Mitochondrial Neurogastrointestinal Encephalopathy):SMPDB	1/108	23/12994	0.174798	0.174798	0.238374	DPYD	1
Negative regulators of DDX58/IFIH1 signaling:Reactome	Negative regulators of DDX58/IFIH1 signaling:Reactome	1/108	23/12994	0.174798	0.174798	0.238374	ITCH	1
Phosphatidylinositol Phosphate Metabolism:SMPDB	Phosphatidylinositol Phosphate Metabolism:SMPDB	1/108	23/12994	0.174798	0.174798	0.238374	PIK3C2A	1
Photodynamic therapy-induced NFE2L2 (NRF2) survival signaling:Wikipathways	Photodynamic therapy-induced NFE2L2 (NRF2) survival signaling:Wikipathways	1/108	23/12994	0.174798	0.174798	0.238374	MAPK8	1
Pyrimidine Metabolism:SMPDB	Pyrimidine Metabolism:SMPDB	1/108	23/12994	0.174798	0.174798	0.238374	DPYD	1
RAF-independent MAPK1/3 activation:Reactome	RAF-independent MAPK1/3 activation:Reactome	1/108	23/12994	0.174798	0.174798	0.238374	IL6ST	1
regulation of bad phosphorylation:BioCarta	regulation of bad phosphorylation:BioCarta	1/108	23/12994	0.174798	0.174798	0.238374	YWHAH	1
Regulation of RAS by GAPs:Reactome	Regulation of RAS by GAPs:Reactome	1/108	23/12994	0.174798	0.174798	0.238374	KRAS	1
SHC-mediated cascade:FGFR2:Reactome	SHC-mediated cascade:FGFR2:Reactome	1/108	23/12994	0.174798	0.174798	0.238374	KRAS	1
Signaling events mediated by PRL:PID	Signaling events mediated by PRL:PID	1/108	23/12994	0.174798	0.174798	0.238374	RAC1	1
tnf/stress related signaling:BioCarta	tnf/stress related signaling:BioCarta	1/108	23/12994	0.174798	0.174798	0.238374	MAPK8	1
UMP Synthase Deiciency (Orotic Aciduria):SMPDB	UMP Synthase Deiciency (Orotic Aciduria):SMPDB	1/108	23/12994	0.174798	0.174798	0.238374	DPYD	1
Apoptosis Modulation and Signaling:Wikipathways	Apoptosis Modulation and Signaling:Wikipathways	2/108	91/12994	0.174928	0.174928	0.238374	TNFRSF10A/MAPK8	2
Sphingolipid metabolism:Reactome	Sphingolipid metabolism:Reactome	2/108	91/12994	0.174928	0.174928	0.238374	ESYT2/SPTLC1	2
Corticotropin-releasing hormone signaling pathway:Wikipathways	Corticotropin-releasing hormone signaling pathway:Wikipathways	2/108	92/12994	0.1779	0.1779	0.241331	BRAF/MAPK8	2
Th1 and Th2 cell differentiation - Homo sapiens (human):KEGG	Th1 and Th2 cell differentiation - Homo sapiens (human):KEGG	2/108	92/12994	0.1779	0.1779	0.241331	MAPK8/PPP3CC	2
VEGFA-VEGFR2 Pathway:Reactome	VEGFA-VEGFR2 Pathway:Reactome	2/108	92/12994	0.1779	0.1779	0.241331	RAC1/KRAS	2
GnRH signaling pathway - Homo sapiens (human):KEGG	GnRH signaling pathway - Homo sapiens (human):KEGG	2/108	93/12994	0.180881	0.180881	0.243152	MAPK8/KRAS	2
Phosphatidylinositol phosphate metabolism:EHMN	Phosphatidylinositol phosphate metabolism:EHMN	2/108	93/12994	0.180881	0.180881	0.243152	IPMK/PIK3C2A	2
Cytokine Signaling in Immune system:Reactome	Cytokine Signaling in Immune system:Reactome	6/108	458/12994	0.181456	0.181456	0.243152	YES1/IL6ST/RPS6KA3/MAPK8/ISG20/HGF	6
ADP signalling through P2Y purinoceptor 1:Reactome	ADP signalling through P2Y purinoceptor 1:Reactome	1/108	24/12994	0.181669	0.181669	0.243152	GNG12	1
Antigen Presentation: Folding, assembly and peptide loading of class I MHC:Reactome	Antigen Presentation: Folding, assembly and peptide loading of class I MHC:Reactome	1/108	24/12994	0.181669	0.181669	0.243152	SEC24B	1
DARPP-32 events:Reactome	DARPP-32 events:Reactome	1/108	24/12994	0.181669	0.181669	0.243152	PPP3CC	1
Fluoropyrimidine Pathway, Pharmacokinetics:PharmGKB	Fluoropyrimidine Pathway, Pharmacokinetics:PharmGKB	1/108	24/12994	0.181669	0.181669	0.243152	DPYD	1
proteasome complex:BioCarta	proteasome complex:BioCarta	1/108	24/12994	0.181669	0.181669	0.243152	UBE3A	1
tumor suppressor arf inhibits ribosomal biogenesis:BioCarta	tumor suppressor arf inhibits ribosomal biogenesis:BioCarta	1/108	24/12994	0.181669	0.181669	0.243152	RAC1	1
Integration of energy metabolism:Reactome	Integration of energy metabolism:Reactome	2/108	94/12994	0.183868	0.183868	0.245731	RAP1A/GNG12	2
Activation of G protein gated Potassium channels:Reactome	Activation of G protein gated Potassium channels:Reactome	1/108	25/12994	0.188483	0.188483	0.247466	GNG12	1
Alpha9 beta1 integrin signaling events:PID	Alpha9 beta1 integrin signaling events:PID	1/108	25/12994	0.188483	0.188483	0.247466	RAC1	1
Differentiation of white and brown adipocyte:Wikipathways	Differentiation of white and brown adipocyte:Wikipathways	1/108	25/12994	0.188483	0.188483	0.247466	MPZL2	1
Downstream signaling of activated FGFR3:Reactome	Downstream signaling of activated FGFR3:Reactome	1/108	25/12994	0.188483	0.188483	0.247466	KRAS	1
EGFR downregulation:Reactome	EGFR downregulation:Reactome	1/108	25/12994	0.188483	0.188483	0.247466	PTPN12	1
FRS-mediated FGFR2 signaling:Reactome	FRS-mediated FGFR2 signaling:Reactome	1/108	25/12994	0.188483	0.188483	0.247466	KRAS	1
G protein gated Potassium channels:Reactome	G protein gated Potassium channels:Reactome	1/108	25/12994	0.188483	0.188483	0.247466	GNG12	1
Hypothesized Pathways in Pathogenesis of Cardiovascular Disease:Wikipathways	Hypothesized Pathways in Pathogenesis of Cardiovascular Disease:Wikipathways	1/108	25/12994	0.188483	0.188483	0.247466	MAPK8	1
Inhibition of voltage gated Ca2+ channels via Gbeta/gamma subunits:Reactome	Inhibition of voltage gated Ca2+ channels via Gbeta/gamma subunits:Reactome	1/108	25/12994	0.188483	0.188483	0.247466	GNG12	1
Nuclear Events (kinase and transcription factor activation):Reactome	Nuclear Events (kinase and transcription factor activation):Reactome	1/108	25/12994	0.188483	0.188483	0.247466	RPS6KA3	1
Regulation of PTEN stability and activity:Reactome	Regulation of PTEN stability and activity:Reactome	1/108	25/12994	0.188483	0.188483	0.247466	TNKS2	1
SMAD2/SMAD3:SMAD4 heterotrimer regulates transcription:Reactome	SMAD2/SMAD3:SMAD4 heterotrimer regulates transcription:Reactome	1/108	25/12994	0.188483	0.188483	0.247466	WWTR1	1
Alcoholism - Homo sapiens (human):KEGG	Alcoholism - Homo sapiens (human):KEGG	3/108	180/12994	0.188733	0.188733	0.247466	BRAF/KRAS/GNG12	3
Pancreatic secretion - Homo sapiens (human):KEGG	Pancreatic secretion - Homo sapiens (human):KEGG	2/108	96/12994	0.189866	0.189866	0.247871	RAC1/RAP1A	2
PTEN Regulation:Reactome	PTEN Regulation:Reactome	2/108	96/12994	0.189866	0.189866	0.247871	TNKS2/SUZ12	2
Signaling by TGF-beta family members:Reactome	Signaling by TGF-beta family members:Reactome	2/108	96/12994	0.189866	0.189866	0.247871	WWTR1/BMPR2	2
LncRNA involvement in canonical Wnt signaling and colorectal cancer:Wikipathways	LncRNA involvement in canonical Wnt signaling and colorectal cancer:Wikipathways	2/108	97/12994	0.192874	0.192874	0.248917	NLK/RYK	2
MyD88:Mal cascade initiated on plasma membrane:Reactome	MyD88:Mal cascade initiated on plasma membrane:Reactome	2/108	97/12994	0.192874	0.192874	0.248917	RPS6KA3/MAPK8	2
PI5P, PP2A and IER3 Regulate PI3K/AKT Signaling:Reactome	PI5P, PP2A and IER3 Regulate PI3K/AKT Signaling:Reactome	2/108	97/12994	0.192874	0.192874	0.248917	PPP2R5E/HGF	2
Prostate cancer - Homo sapiens (human):KEGG	Prostate cancer - Homo sapiens (human):KEGG	2/108	97/12994	0.192874	0.192874	0.248917	BRAF/KRAS	2
Toll Like Receptor 2 (TLR2) Cascade:Reactome	Toll Like Receptor 2 (TLR2) Cascade:Reactome	2/108	97/12994	0.192874	0.192874	0.248917	RPS6KA3/MAPK8	2
Toll Like Receptor 3 (TLR3) Cascade:Reactome	Toll Like Receptor 3 (TLR3) Cascade:Reactome	2/108	97/12994	0.192874	0.192874	0.248917	RPS6KA3/MAPK8	2
Toll Like Receptor TLR1:TLR2 Cascade:Reactome	Toll Like Receptor TLR1:TLR2 Cascade:Reactome	2/108	97/12994	0.192874	0.192874	0.248917	RPS6KA3/MAPK8	2
Toll Like Receptor TLR6:TLR2 Cascade:Reactome	Toll Like Receptor TLR6:TLR2 Cascade:Reactome	2/108	97/12994	0.192874	0.192874	0.248917	RPS6KA3/MAPK8	2
ALK1 signaling events:PID	ALK1 signaling events:PID	1/108	26/12994	0.195241	0.195241	0.24912	BMPR2	1
IL27-mediated signaling events:PID	IL27-mediated signaling events:PID	1/108	26/12994	0.195241	0.195241	0.24912	IL6ST	1
Interleukin-7 signaling:Reactome	Interleukin-7 signaling:Reactome	1/108	26/12994	0.195241	0.195241	0.24912	HGF	1
Metal ion SLC transporters:Reactome	Metal ion SLC transporters:Reactome	1/108	26/12994	0.195241	0.195241	0.24912	SLC30A7	1
Signaling by BMP:Reactome	Signaling by BMP:Reactome	1/108	26/12994	0.195241	0.195241	0.24912	BMPR2	1
Sphingolipid pathway:Wikipathways	Sphingolipid pathway:Wikipathways	1/108	26/12994	0.195241	0.195241	0.24912	SPTLC1	1
TLR ECSIT MEKK1 JNK:INOH	TLR ECSIT MEKK1 JNK:INOH	1/108	26/12994	0.195241	0.195241	0.24912	MAPK8	1
TSH:NetPath	TSH:NetPath	1/108	26/12994	0.195241	0.195241	0.24912	GNA13	1
Transcriptional Regulation by TP53:Reactome	Transcriptional Regulation by TP53:Reactome	5/108	371/12994	0.195964	0.195964	0.24969	PRKAA1/TNFRSF10A/KAT6A/YWHAH/PHF20	5
Intra-Golgi and retrograde Golgi-to-ER traffic:Reactome	Intra-Golgi and retrograde Golgi-to-ER traffic:Reactome	3/108	186/12994	0.201427	0.201427	0.253372	TMF1/RAB6A/RAB3GAP2	3
alk in cardiac myocytes:BioCarta	alk in cardiac myocytes:BioCarta	1/108	27/12994	0.201943	0.201943	0.253372	BMPR2	1
Downstream signaling of activated FGFR4:Reactome	Downstream signaling of activated FGFR4:Reactome	1/108	27/12994	0.201943	0.201943	0.253372	KRAS	1
Follicle Stimulating Hormone (FSH) signaling pathway:Wikipathways	Follicle Stimulating Hormone (FSH) signaling pathway:Wikipathways	1/108	27/12994	0.201943	0.201943	0.253372	APPL1	1
IL-7:NetPath	IL-7:NetPath	1/108	27/12994	0.201943	0.201943	0.253372	CBLB	1
Integrin alphaIIb beta3 signaling:Reactome	Integrin alphaIIb beta3 signaling:Reactome	1/108	27/12994	0.201943	0.201943	0.253372	RAP1A	1
Integrin signaling:Reactome	Integrin signaling:Reactome	1/108	27/12994	0.201943	0.201943	0.253372	RAP1A	1
pdgf signaling pathway:BioCarta	pdgf signaling pathway:BioCarta	1/108	27/12994	0.201943	0.201943	0.253372	MAPK8	1
Signaling by FGFR2 in disease:Reactome	Signaling by FGFR2 in disease:Reactome	1/108	27/12994	0.201943	0.201943	0.253372	KRAS	1
thrombin signaling and protease-activated receptors:BioCarta	thrombin signaling and protease-activated receptors:BioCarta	1/108	27/12994	0.201943	0.201943	0.253372	GNA13	1
VEGFR2 mediated vascular permeability:Reactome	VEGFR2 mediated vascular permeability:Reactome	1/108	27/12994	0.201943	0.201943	0.253372	RAC1	1
MyD88-independent TLR4 cascade:Reactome	MyD88-independent TLR4 cascade:Reactome	2/108	101/12994	0.20497	0.20497	0.256101	RPS6KA3/MAPK8	2
TRIF(TICAM1)-mediated TLR4 signaling:Reactome	TRIF(TICAM1)-mediated TLR4 signaling:Reactome	2/108	101/12994	0.20497	0.20497	0.256101	RPS6KA3/MAPK8	2
Wnt Signaling Pathway and Pluripotency:Wikipathways	Wnt Signaling Pathway and Pluripotency:Wikipathways	2/108	101/12994	0.20497	0.20497	0.256101	PPP2R5E/NLK	2
Toll-like Receptor Signaling Pathway:Wikipathways	Toll-like Receptor Signaling Pathway:Wikipathways	2/108	102/12994	0.208008	0.208008	0.257415	RAC1/MAPK8	2
3-phosphoinositide biosynthesis:HumanCyc	3-phosphoinositide biosynthesis:HumanCyc	1/108	28/12994	0.20859	0.20859	0.257415	PIK3C2A	1
Anti-diabetic Drug Potassium Channel Inhibitors Pathway, Pharmacodynamics:PharmGKB	Anti-diabetic Drug Potassium Channel Inhibitors Pathway, Pharmacodynamics:PharmGKB	1/108	28/12994	0.20859	0.20859	0.257415	PIK3C2A	1
G-protein activation:Reactome	G-protein activation:Reactome	1/108	28/12994	0.20859	0.20859	0.257415	GNG12	1
GPCR GroupI metabotropic glutamate receptor:INOH	GPCR GroupI metabotropic glutamate receptor:INOH	1/108	28/12994	0.20859	0.20859	0.257415	BRAF	1
Hippo signaling pathway - multiple species - Homo sapiens (human):KEGG	Hippo signaling pathway - multiple species - Homo sapiens (human):KEGG	1/108	28/12994	0.20859	0.20859	0.257415	WWTR1	1
influence of ras and rho proteins on g1 to s transition:BioCarta	influence of ras and rho proteins on g1 to s transition:BioCarta	1/108	28/12994	0.20859	0.20859	0.257415	RAC1	1
RNA Polymerase III Transcription Initiation From Type 3 Promoter:Reactome	RNA Polymerase III Transcription Initiation From Type 3 Promoter:Reactome	1/108	28/12994	0.20859	0.20859	0.257415	SNAPC1	1
Wnt signaling network:PID	Wnt signaling network:PID	1/108	28/12994	0.20859	0.20859	0.257415	RYK	1
GPCR signaling-G alpha s PKA and ERK:INOH	GPCR signaling-G alpha s PKA and ERK:INOH	4/108	285/12994	0.212738	0.212738	0.260211	BRAF/CBLB/RAP1A/HGF	4
Negative regulation of the PI3K/AKT network:Reactome	Negative regulation of the PI3K/AKT network:Reactome	2/108	104/12994	0.214097	0.214097	0.260211	PPP2R5E/HGF	2
Toll-like receptor signaling pathway - Homo sapiens (human):KEGG	Toll-like receptor signaling pathway - Homo sapiens (human):KEGG	2/108	104/12994	0.214097	0.214097	0.260211	RAC1/MAPK8	2
Disassembly of the destruction complex and recruitment of AXIN to the membrane:Reactome	Disassembly of the destruction complex and recruitment of AXIN to the membrane:Reactome	1/108	29/12994	0.215182	0.215182	0.260211	PPP2R5E	1
Downregulation of ERBB2 signaling:Reactome	Downregulation of ERBB2 signaling:Reactome	1/108	29/12994	0.215182	0.215182	0.260211	PTPN12	1
Energy dependent regulation of mTOR by LKB1-AMPK:Reactome	Energy dependent regulation of mTOR by LKB1-AMPK:Reactome	1/108	29/12994	0.215182	0.215182	0.260211	PRKAA1	1
fc epsilon receptor i signaling in mast cells:BioCarta	fc epsilon receptor i signaling in mast cells:BioCarta	1/108	29/12994	0.215182	0.215182	0.260211	MAPK8	1
Insulin-mediated glucose transport:PID	Insulin-mediated glucose transport:PID	1/108	29/12994	0.215182	0.215182	0.260211	YWHAH	1
Lipid Metabolism Pathway:Wikipathways	Lipid Metabolism Pathway:Wikipathways	1/108	29/12994	0.215182	0.215182	0.260211	PRKAA1	1
Negative regulation of FGFR3 signaling:Reactome	Negative regulation of FGFR3 signaling:Reactome	1/108	29/12994	0.215182	0.215182	0.260211	BRAF	1
p38 MAPK signaling pathway:PID	p38 MAPK signaling pathway:PID	1/108	29/12994	0.215182	0.215182	0.260211	RAC1	1
PDGFR-beta pathway:Wikipathways	PDGFR-beta pathway:Wikipathways	1/108	29/12994	0.215182	0.215182	0.260211	MAPK8	1
The role of Nef in HIV-1 replication and disease pathogenesis:Reactome	The role of Nef in HIV-1 replication and disease pathogenesis:Reactome	1/108	29/12994	0.215182	0.215182	0.260211	RAC1	1
TP53 Regulates Transcription of Cell Death Genes:Wikipathways	TP53 Regulates Transcription of Cell Death Genes:Wikipathways	1/108	29/12994	0.215182	0.215182	0.260211	TNFRSF10A	1
VEGFR1 specific signals:PID	VEGFR1 specific signals:PID	1/108	29/12994	0.215182	0.215182	0.260211	FLT1	1
Neutrophil degranulation:Reactome	Neutrophil degranulation:Reactome	6/108	485/12994	0.216128	0.216128	0.261005	STOM/RAC1/RAB6A/TMEM30A/RAP1A/RAB14	6
Parathyroid hormone synthesis, secretion and action - Homo sapiens (human):KEGG	Parathyroid hormone synthesis, secretion and action - Homo sapiens (human):KEGG	2/108	106/12994	0.220203	0.220203	0.263177	BRAF/GNA13	2
Senescence and Autophagy in Cancer:Wikipathways	Senescence and Autophagy in Cancer:Wikipathways	2/108	106/12994	0.220203	0.220203	0.263177	BRAF/IL6ST	2
HIV Infection:Reactome	HIV Infection:Reactome	3/108	195/12994	0.220831	0.220831	0.263177	CHMP2B/RAC1/VPS37A	3
Activation of kainate receptors upon glutamate binding:Reactome	Activation of kainate receptors upon glutamate binding:Reactome	1/108	30/12994	0.22172	0.22172	0.263177	GNG12	1
Circadian rhythm - Homo sapiens (human):KEGG	Circadian rhythm - Homo sapiens (human):KEGG	1/108	30/12994	0.22172	0.22172	0.263177	PRKAA1	1
Downstream signal transduction:Reactome	Downstream signal transduction:Reactome	1/108	30/12994	0.22172	0.22172	0.263177	KRAS	1
Downstream signaling of activated FGFR2:Reactome	Downstream signaling of activated FGFR2:Reactome	1/108	30/12994	0.22172	0.22172	0.263177	KRAS	1
mcalpain and friends in cell motility:BioCarta	mcalpain and friends in cell motility:BioCarta	1/108	30/12994	0.22172	0.22172	0.263177	RAC1	1
PI3K-AKT-mTOR signaling pathway and therapeutic opportunities:Wikipathways	PI3K-AKT-mTOR signaling pathway and therapeutic opportunities:Wikipathways	1/108	30/12994	0.22172	0.22172	0.263177	KRAS	1
Regulation of TP53 Activity through Acetylation:Reactome	Regulation of TP53 Activity through Acetylation:Reactome	1/108	30/12994	0.22172	0.22172	0.263177	KAT6A	1
Retinoic acid receptors-mediated signaling:PID	Retinoic acid receptors-mediated signaling:PID	1/108	30/12994	0.22172	0.22172	0.263177	MAPK8	1
role of mef2d in t-cell apoptosis:BioCarta	role of mef2d in t-cell apoptosis:BioCarta	1/108	30/12994	0.22172	0.22172	0.263177	PPP3CC	1
vegf hypoxia and angiogenesis:BioCarta	vegf hypoxia and angiogenesis:BioCarta	1/108	30/12994	0.22172	0.22172	0.263177	FLT1	1
Activated NOTCH1 Transmits Signal to the Nucleus:Reactome	Activated NOTCH1 Transmits Signal to the Nucleus:Reactome	1/108	31/12994	0.228204	0.228204	0.265974	ITCH	1
amb2 Integrin signaling:PID	amb2 Integrin signaling:PID	1/108	31/12994	0.228204	0.228204	0.265974	RAP1A	1
beta-Alanine metabolism - Homo sapiens (human):KEGG	beta-Alanine metabolism - Homo sapiens (human):KEGG	1/108	31/12994	0.228204	0.228204	0.265974	DPYD	1
Downstream signaling of activated FGFR1:Reactome	Downstream signaling of activated FGFR1:Reactome	1/108	31/12994	0.228204	0.228204	0.265974	KRAS	1
ErbB4 signaling events:PID	ErbB4 signaling events:PID	1/108	31/12994	0.228204	0.228204	0.265974	ITCH	1
Inwardly rectifying K+ channels:Reactome	Inwardly rectifying K+ channels:Reactome	1/108	31/12994	0.228204	0.228204	0.265974	GNG12	1
Lissencephaly gene (LIS1) in neuronal migration and development:PID	Lissencephaly gene (LIS1) in neuronal migration and development:PID	1/108	31/12994	0.228204	0.228204	0.265974	RAC1	1
Negative regulation of FGFR4 signaling:Reactome	Negative regulation of FGFR4 signaling:Reactome	1/108	31/12994	0.228204	0.228204	0.265974	BRAF	1
Nongenotropic Androgen signaling:PID	Nongenotropic Androgen signaling:PID	1/108	31/12994	0.228204	0.228204	0.265974	RAC1	1
p38 mapk signaling pathway:BioCarta	p38 mapk signaling pathway:BioCarta	1/108	31/12994	0.228204	0.228204	0.265974	RAC1	1
Recognition of DNA damage by PCNA-containing replication complex:Reactome	Recognition of DNA damage by PCNA-containing replication complex:Reactome	1/108	31/12994	0.228204	0.228204	0.265974	CUL4B	1
Synthesis of active ubiquitin: roles of E1 and E2 enzymes:Reactome	Synthesis of active ubiquitin: roles of E1 and E2 enzymes:Reactome	1/108	31/12994	0.228204	0.228204	0.265974	UBE2W	1
Tumor suppressor activity of SMARCB1:Wikipathways	Tumor suppressor activity of SMARCB1:Wikipathways	1/108	31/12994	0.228204	0.228204	0.265974	SUZ12	1
wnt signaling pathway:BioCarta	wnt signaling pathway:BioCarta	1/108	31/12994	0.228204	0.228204	0.265974	NLK	1
TNF signaling pathway - Homo sapiens (human):KEGG	TNF signaling pathway - Homo sapiens (human):KEGG	2/108	110/12994	0.232459	0.232459	0.270325	ITCH/MAPK8	2
Alpha-synuclein signaling:PID	Alpha-synuclein signaling:PID	1/108	32/12994	0.234634	0.234634	0.270325	YES1	1
Gastric Cancer Network 2:Wikipathways	Gastric Cancer Network 2:Wikipathways	1/108	32/12994	0.234634	0.234634	0.270325	FAM91A1	1
IL12 signaling mediated by STAT4:PID	IL12 signaling mediated by STAT4:PID	1/108	32/12994	0.234634	0.234634	0.270325	MAPK8	1
Initiation of transcription and translation elongation at the HIV-1 LTR:Wikipathways	Initiation of transcription and translation elongation at the HIV-1 LTR:Wikipathways	1/108	32/12994	0.234634	0.234634	0.270325	PPP3CC	1
Metformin Pathway, Pharmacodynamic:PharmGKB	Metformin Pathway, Pharmacodynamic:PharmGKB	1/108	32/12994	0.234634	0.234634	0.270325	PRKAA1	1
Oncogene Induced Senescence:Reactome	Oncogene Induced Senescence:Reactome	1/108	32/12994	0.234634	0.234634	0.270325	ETS1	1
Syndecan-4-mediated signaling events:PID	Syndecan-4-mediated signaling events:PID	1/108	32/12994	0.234634	0.234634	0.270325	RAC1	1
Thiopurine Pathway, Pharmacokinetics/Pharmacodynamics:PharmGKB	Thiopurine Pathway, Pharmacokinetics/Pharmacodynamics:PharmGKB	1/108	32/12994	0.234634	0.234634	0.270325	RAC1	1
Cholinergic synapse - Homo sapiens (human):KEGG	Cholinergic synapse - Homo sapiens (human):KEGG	2/108	112/12994	0.238604	0.238604	0.272453	KRAS/GNG12	2
RHO GTPase Effectors:Reactome	RHO GTPase Effectors:Reactome	4/108	300/12994	0.239267	0.239267	0.272453	RAC1/YWHAH/PPP2R5E/MYH9	4
Alpha 6 Beta 4 signaling pathway:Wikipathways	Alpha 6 Beta 4 signaling pathway:Wikipathways	1/108	33/12994	0.241011	0.241011	0.272453	RAC1	1
Apoptosis - multiple species - Homo sapiens (human):KEGG	Apoptosis - multiple species - Homo sapiens (human):KEGG	1/108	33/12994	0.241011	0.241011	0.272453	MAPK8	1
bioactive peptide induced signaling pathway:BioCarta	bioactive peptide induced signaling pathway:BioCarta	1/108	33/12994	0.241011	0.241011	0.272453	MAPK8	1
ceramide signaling pathway:BioCarta	ceramide signaling pathway:BioCarta	1/108	33/12994	0.241011	0.241011	0.272453	MAPK8	1
EPHA forward signaling:PID	EPHA forward signaling:PID	1/108	33/12994	0.241011	0.241011	0.272453	YES1	1
Glucagon signaling in metabolic regulation:Reactome	Glucagon signaling in metabolic regulation:Reactome	1/108	33/12994	0.241011	0.241011	0.272453	GNG12	1
Glucagon-type ligand receptors:Reactome	Glucagon-type ligand receptors:Reactome	1/108	33/12994	0.241011	0.241011	0.272453	GNG12	1
GPVI-mediated activation cascade:Reactome	GPVI-mediated activation cascade:Reactome	1/108	33/12994	0.241011	0.241011	0.272453	RAC1	1
integrin signaling pathway:BioCarta	integrin signaling pathway:BioCarta	1/108	33/12994	0.241011	0.241011	0.272453	MAPK8	1
Negative regulation of FGFR1 signaling:Reactome	Negative regulation of FGFR1 signaling:Reactome	1/108	33/12994	0.241011	0.241011	0.272453	BRAF	1
NOD1/2 Signaling Pathway:Reactome	NOD1/2 Signaling Pathway:Reactome	1/108	33/12994	0.241011	0.241011	0.272453	ITCH	1
phospholipids as signalling intermediaries:BioCarta	phospholipids as signalling intermediaries:BioCarta	1/108	33/12994	0.241011	0.241011	0.272453	RAC1	1
Regulation of Ras family activation:PID	Regulation of Ras family activation:PID	1/108	33/12994	0.241011	0.241011	0.272453	KRAS	1
Glutamatergic synapse - Homo sapiens (human):KEGG	Glutamatergic synapse - Homo sapiens (human):KEGG	2/108	114/12994	0.244757	0.244757	0.276342	PPP3CC/GNG12	2
Alpha4 beta1 integrin signaling events:PID	Alpha4 beta1 integrin signaling events:PID	1/108	34/12994	0.247335	0.247335	0.276827	RAC1	1
BMP signaling Dro:INOH	BMP signaling Dro:INOH	1/108	34/12994	0.247335	0.247335	0.276827	BMPR2	1
Cargo concentration in the ER:Reactome	Cargo concentration in the ER:Reactome	1/108	34/12994	0.247335	0.247335	0.276827	SEC24B	1
Fluoropyrimidine Activity:Wikipathways	Fluoropyrimidine Activity:Wikipathways	1/108	34/12994	0.247335	0.247335	0.276827	DPYD	1
IL8- and CXCR2-mediated signaling events:PID	IL8- and CXCR2-mediated signaling events:PID	1/108	34/12994	0.247335	0.247335	0.276827	VASP	1
Negative regulation of FGFR2 signaling:Reactome	Negative regulation of FGFR2 signaling:Reactome	1/108	34/12994	0.247335	0.247335	0.276827	BRAF	1
p38 MAPK Signaling Pathway:Wikipathways	p38 MAPK Signaling Pathway:Wikipathways	1/108	34/12994	0.247335	0.247335	0.276827	RAC1	1
TGF-beta super family signaling pathway canonical:INOH	TGF-beta super family signaling pathway canonical:INOH	2/108	115/12994	0.247837	0.247837	0.277045	MAPK8/BMPR2	2
Golgi-to-ER retrograde transport:Reactome	Golgi-to-ER retrograde transport:Reactome	2/108	116/12994	0.250918	0.250918	0.279795	RAB6A/RAB3GAP2	2
Thyroid hormone signaling pathway - Homo sapiens (human):KEGG	Thyroid hormone signaling pathway - Homo sapiens (human):KEGG	2/108	116/12994	0.250918	0.250918	0.279795	MED13/KRAS	2
Arf6 signaling events:PID	Arf6 signaling events:PID	1/108	35/12994	0.253607	0.253607	0.280712	HGF	1
Class I PI3K signaling events mediated by Akt:PID	Class I PI3K signaling events mediated by Akt:PID	1/108	35/12994	0.253607	0.253607	0.280712	YWHAH	1
FAS (CD95) signaling pathway:PID	FAS (CD95) signaling pathway:PID	1/108	35/12994	0.253607	0.253607	0.280712	MAPK8	1
HIV-1 Nef: Negative effector of Fas and TNF-alpha:PID	HIV-1 Nef: Negative effector of Fas and TNF-alpha:PID	1/108	35/12994	0.253607	0.253607	0.280712	MAPK8	1
toll-like receptor pathway:BioCarta	toll-like receptor pathway:BioCarta	1/108	35/12994	0.253607	0.253607	0.280712	MAPK8	1
Transcriptional Regulation by E2F6:Reactome	Transcriptional Regulation by E2F6:Reactome	1/108	35/12994	0.253607	0.253607	0.280712	SUZ12	1
Cellular responses to external stimuli:Reactome	Cellular responses to external stimuli:Reactome	5/108	413/12994	0.259685	0.259685	0.285149	PRKAA1/SUZ12/ETS1/RPS6KA3/MAPK8	5
CRH:NetPath	CRH:NetPath	1/108	36/12994	0.259828	0.259828	0.285149	MAPK8	1
Glycogen Synthesis and Degradation:Wikipathways	Glycogen Synthesis and Degradation:Wikipathways	1/108	36/12994	0.259828	0.259828	0.285149	PPP2R5E	1
IL1-mediated signaling events:PID	IL1-mediated signaling events:PID	1/108	36/12994	0.259828	0.259828	0.285149	MAPK8	1
rac1 cell motility signaling pathway:BioCarta	rac1 cell motility signaling pathway:BioCarta	1/108	36/12994	0.259828	0.259828	0.285149	RAC1	1
Regulation of TP53 Degradation:Reactome	Regulation of TP53 Degradation:Reactome	1/108	36/12994	0.259828	0.259828	0.285149	PHF20	1
RNA Polymerase III Transcription Initiation:Reactome	RNA Polymerase III Transcription Initiation:Reactome	1/108	36/12994	0.259828	0.259828	0.285149	SNAPC1	1
G alpha (q) signalling events:Reactome	G alpha (q) signalling events:Reactome	3/108	213/12994	0.260661	0.260661	0.285715	RPS6KA3/KRAS/GNG12	3
SUMO E3 ligases SUMOylate target proteins:Reactome	SUMO E3 ligases SUMOylate target proteins:Reactome	2/108	120/12994	0.263251	0.263251	0.287374	SMC5/SUZ12	2
Aldosterone-regulated sodium reabsorption - Homo sapiens (human):KEGG	Aldosterone-regulated sodium reabsorption - Homo sapiens (human):KEGG	1/108	37/12994	0.265997	0.265997	0.287374	KRAS	1
GMCSF-mediated signaling events:PID	GMCSF-mediated signaling events:PID	1/108	37/12994	0.265997	0.265997	0.287374	KRAS	1
IL2 signaling events mediated by PI3K:PID	IL2 signaling events mediated by PI3K:PID	1/108	37/12994	0.265997	0.265997	0.287374	RAC1	1
Nucleobase catabolism:Reactome	Nucleobase catabolism:Reactome	1/108	37/12994	0.265997	0.265997	0.287374	DPYD	1
Platelet Aggregation (Plug Formation):Reactome	Platelet Aggregation (Plug Formation):Reactome	1/108	37/12994	0.265997	0.265997	0.287374	RAP1A	1
Regulation of mRNA stability by proteins that bind AU-rich elements:Reactome	Regulation of mRNA stability by proteins that bind AU-rich elements:Reactome	1/108	37/12994	0.265997	0.265997	0.287374	DCP1A	1
Regulation of TP53 Expression and Degradation:Reactome	Regulation of TP53 Expression and Degradation:Reactome	1/108	37/12994	0.265997	0.265997	0.287374	PHF20	1
RHO GTPases Activate WASPs and WAVEs:Reactome	RHO GTPases Activate WASPs and WAVEs:Reactome	1/108	37/12994	0.265997	0.265997	0.287374	RAC1	1
signal transduction through il1r:BioCarta	signal transduction through il1r:BioCarta	1/108	37/12994	0.265997	0.265997	0.287374	MAPK8	1
Wnt Signaling in Kidney Disease:Wikipathways	Wnt Signaling in Kidney Disease:Wikipathways	1/108	37/12994	0.265997	0.265997	0.287374	MAPK8	1
Zinc homeostasis:Wikipathways	Zinc homeostasis:Wikipathways	1/108	37/12994	0.265997	0.265997	0.287374	SLC30A7	1
Vascular smooth muscle contraction - Homo sapiens (human):KEGG	Vascular smooth muscle contraction - Homo sapiens (human):KEGG	2/108	121/12994	0.266336	0.266336	0.287396	BRAF/GNA13	2
Phospholipid metabolism:Reactome	Phospholipid metabolism:Reactome	3/108	216/12994	0.267399	0.267399	0.288198	PIK3C2A/SYNJ2/RAB14	3
Cell surface interactions at the vascular wall:Reactome	Cell surface interactions at the vascular wall:Reactome	3/108	218/12994	0.271903	0.271903	0.290505	YES1/TNFRSF10A/KRAS	3
CXCR3-mediated signaling events:PID	CXCR3-mediated signaling events:PID	1/108	38/12994	0.272115	0.272115	0.290505	KRAS	1
DNA Damage Recognition in GG-NER:Reactome	DNA Damage Recognition in GG-NER:Reactome	1/108	38/12994	0.272115	0.272115	0.290505	CUL4B	1
Oncostatin_M:NetPath	Oncostatin_M:NetPath	1/108	38/12994	0.272115	0.272115	0.290505	IL6ST	1
Regulation of RAC1 activity:PID	Regulation of RAC1 activity:PID	1/108	38/12994	0.272115	0.272115	0.290505	RAC1	1
Signaling by FGFR1 in disease:Reactome	Signaling by FGFR1 in disease:Reactome	1/108	38/12994	0.272115	0.272115	0.290505	KRAS	1
Signaling events mediated by TCPTP:PID	Signaling events mediated by TCPTP:PID	1/108	38/12994	0.272115	0.272115	0.290505	HGF	1
Transcriptional activity of SMAD2/SMAD3:SMAD4 heterotrimer:Reactome	Transcriptional activity of SMAD2/SMAD3:SMAD4 heterotrimer:Reactome	1/108	38/12994	0.272115	0.272115	0.290505	WWTR1	1
RHO GTPases Activate Formins:Reactome	RHO GTPases Activate Formins:Reactome	2/108	123/12994	0.272505	0.272505	0.290577	RAC1/PPP2R5E	2
Activation of GABAB receptors:Reactome	Activation of GABAB receptors:Reactome	1/108	39/12994	0.278183	0.278183	0.294888	GNG12	1
Degradation of beta-catenin by the destruction complex:Reactome	Degradation of beta-catenin by the destruction complex:Reactome	1/108	39/12994	0.278183	0.278183	0.294888	PPP2R5E	1
GABA B receptor activation:Reactome	GABA B receptor activation:Reactome	1/108	39/12994	0.278183	0.278183	0.294888	GNG12	1
RUNX1 interacts with co-factors whose precise effect on RUNX1 targets is not known:Reactome	RUNX1 interacts with co-factors whose precise effect on RUNX1 targets is not known:Reactome	1/108	39/12994	0.278183	0.278183	0.294888	PCGF5	1
Translesion synthesis by Y family DNA polymerases bypasses lesions on DNA template:Reactome	Translesion synthesis by Y family DNA polymerases bypasses lesions on DNA template:Reactome	1/108	39/12994	0.278183	0.278183	0.294888	REV3L	1
Oxidative Stress Induced Senescence:Reactome	Oxidative Stress Induced Senescence:Reactome	2/108	125/12994	0.278673	0.278673	0.295062	SUZ12/MAPK8	2
SUMOylation:Reactome	SUMOylation:Reactome	2/108	126/12994	0.281756	0.281756	0.297976	SMC5/SUZ12	2
Transmission across Chemical Synapses:Reactome	Transmission across Chemical Synapses:Reactome	3/108	223/12994	0.283199	0.283199	0.298809	BRAF/RPS6KA3/GNG12	3
CLEC7A (Dectin-1) signaling:Reactome	CLEC7A (Dectin-1) signaling:Reactome	1/108	40/12994	0.2842	0.2842	0.298809	MALT1	1
IL-5 Signaling Pathway:Wikipathways	IL-5 Signaling Pathway:Wikipathways	1/108	40/12994	0.2842	0.2842	0.298809	KRAS	1
mTOR signalling:Reactome	mTOR signalling:Reactome	1/108	40/12994	0.2842	0.2842	0.298809	PRKAA1	1
Vasopressin regulates renal water homeostasis via Aquaporins:Reactome	Vasopressin regulates renal water homeostasis via Aquaporins:Reactome	1/108	40/12994	0.2842	0.2842	0.298809	GNG12	1
Toll Like Receptor 4 (TLR4) Cascade:Reactome	Toll Like Receptor 4 (TLR4) Cascade:Reactome	2/108	127/12994	0.284838	0.284838	0.299132	RPS6KA3/MAPK8	2
Signaling by Rho GTPases:Reactome	Signaling by Rho GTPases:Reactome	5/108	430/12994	0.286818	0.286818	0.300861	RAC1/GNA13/YWHAH/PPP2R5E/MYH9	5
BMP receptor signaling:PID	BMP receptor signaling:PID	1/108	41/12994	0.290168	0.290168	0.301222	BMPR2	1
Common Pathways Underlying Drug Addiction:Wikipathways	Common Pathways Underlying Drug Addiction:Wikipathways	1/108	41/12994	0.290168	0.290168	0.301222	RAP1A	1
Dual Incision in GG-NER:Reactome	Dual Incision in GG-NER:Reactome	1/108	41/12994	0.290168	0.290168	0.301222	CUL4B	1
Gastrin:NetPath	Gastrin:NetPath	1/108	41/12994	0.290168	0.290168	0.301222	MAPK8	1
Generation of second messenger molecules:Reactome	Generation of second messenger molecules:Reactome	1/108	41/12994	0.290168	0.290168	0.301222	VASP	1
Nucleotide-binding Oligomerization Domain (NOD) pathway:Wikipathways	Nucleotide-binding Oligomerization Domain (NOD) pathway:Wikipathways	1/108	41/12994	0.290168	0.290168	0.301222	RAC1	1
RNA Polymerase III Abortive And Retractive Initiation:Reactome	RNA Polymerase III Abortive And Retractive Initiation:Reactome	1/108	41/12994	0.290168	0.290168	0.301222	SNAPC1	1
RNA Polymerase III Transcription:Reactome	RNA Polymerase III Transcription:Reactome	1/108	41/12994	0.290168	0.290168	0.301222	SNAPC1	1
Syndecan-2-mediated signaling events:PID	Syndecan-2-mediated signaling events:PID	1/108	41/12994	0.290168	0.290168	0.301222	MAPK8	1
actions of nitric oxide in the heart:BioCarta	actions of nitric oxide in the heart:BioCarta	1/108	42/12994	0.296086	0.296086	0.305958	FLT1	1
chrebp regulation by carbohydrates and camp:BioCarta	chrebp regulation by carbohydrates and camp:BioCarta	1/108	42/12994	0.296086	0.296086	0.305958	PRKAA1	1
IFN-gamma pathway:PID	IFN-gamma pathway:PID	1/108	42/12994	0.296086	0.296086	0.305958	RAP1A	1
TGF-Core:Signalink	TGF-Core:Signalink	1/108	42/12994	0.296086	0.296086	0.305958	BMPR2	1
Thermogenesis - Homo sapiens (human):KEGG	Thermogenesis - Homo sapiens (human):KEGG	3/108	229/12994	0.296809	0.296809	0.306009	PRKAA1/RPS6KA3/KRAS	3
Adipogenesis:Wikipathways	Adipogenesis:Wikipathways	2/108	131/12994	0.297153	0.297153	0.306009	WWTR1/IL6ST	2
Measles - Homo sapiens (human):KEGG	Measles - Homo sapiens (human):KEGG	2/108	131/12994	0.297153	0.297153	0.306009	TNFRSF10A/CBLB	2
Cooperation of PDCL (PhLP1) and TRiC/CCT in G-protein beta folding:Reactome	Cooperation of PDCL (PhLP1) and TRiC/CCT in G-protein beta folding:Reactome	1/108	43/12994	0.301956	0.301956	0.30919	GNG12	1
Fas Ligand (FasL) pathway and Stress induction of Heat Shock Proteins (HSP) regulation:Wikipathways	Fas Ligand (FasL) pathway and Stress induction of Heat Shock Proteins (HSP) regulation:Wikipathways	1/108	43/12994	0.301956	0.301956	0.30919	MAPK8	1
Formation of Incision Complex in GG-NER:Reactome	Formation of Incision Complex in GG-NER:Reactome	1/108	43/12994	0.301956	0.301956	0.30919	CUL4B	1
Hedgehog ,off, state:Reactome	Hedgehog ,off, state:Reactome	1/108	43/12994	0.301956	0.301956	0.30919	ITCH	1
Syndecan-1-mediated signaling events:PID	Syndecan-1-mediated signaling events:PID	1/108	43/12994	0.301956	0.301956	0.30919	HGF	1
Spliceosome - Homo sapiens (human):KEGG	Spliceosome - Homo sapiens (human):KEGG	2/108	134/12994	0.306371	0.306371	0.313354	HNRNPA3/SRSF10	2
Interleukin-3, 5 and GM-CSF signaling:Reactome	Interleukin-3, 5 and GM-CSF signaling:Reactome	1/108	44/12994	0.307777	0.307777	0.313372	YES1	1
Prader-Willi and Angelman Syndrome:Wikipathways	Prader-Willi and Angelman Syndrome:Wikipathways	1/108	44/12994	0.307777	0.307777	0.313372	UBE3A	1
TP53 Regulates Transcription of Cell Death Genes:Reactome	TP53 Regulates Transcription of Cell Death Genes:Reactome	1/108	44/12994	0.307777	0.307777	0.313372	TNFRSF10A	1
WNT-Core:Signalink	WNT-Core:Signalink	1/108	44/12994	0.307777	0.307777	0.313372	RYK	1
Neddylation:Reactome	Neddylation:Reactome	3/108	234/12994	0.308184	0.308184	0.313432	FBXO11/FEM1B/CUL4B	3
Integrin-linked kinase signaling:PID	Integrin-linked kinase signaling:PID	1/108	45/12994	0.31355	0.31355	0.316393	RAC1	1
IRS-mediated signalling:Reactome	IRS-mediated signalling:Reactome	1/108	45/12994	0.31355	0.31355	0.316393	KRAS	1
miRNA regulation of prostate cancer signaling pathways:Wikipathways	miRNA regulation of prostate cancer signaling pathways:Wikipathways	1/108	45/12994	0.31355	0.31355	0.316393	KRAS	1
RAGE:NetPath	RAGE:NetPath	1/108	45/12994	0.31355	0.31355	0.316393	MAPK8	1
RhoA signaling pathway:PID	RhoA signaling pathway:PID	1/108	45/12994	0.31355	0.31355	0.316393	MAPK8	1
Sphingolipid de novo biosynthesis:Reactome	Sphingolipid de novo biosynthesis:Reactome	1/108	45/12994	0.31355	0.31355	0.316393	SPTLC1	1
TGF-Ncore:Signalink	TGF-Ncore:Signalink	1/108	45/12994	0.31355	0.31355	0.316393	ITCH	1
ER to Golgi Anterograde Transport:Reactome	ER to Golgi Anterograde Transport:Reactome	2/108	138/12994	0.318626	0.318626	0.319667	SEC24B/PPP6R3	2
Aryl Hydrocarbon Receptor:Wikipathways	Aryl Hydrocarbon Receptor:Wikipathways	1/108	46/12994	0.319275	0.319275	0.319667	KRAS	1
Glycosphingolipid metabolism:Reactome	Glycosphingolipid metabolism:Reactome	1/108	46/12994	0.319275	0.319275	0.319667	ESYT2	1
Presenilin action in Notch and Wnt signaling:PID	Presenilin action in Notch and Wnt signaling:PID	1/108	46/12994	0.319275	0.319275	0.319667	NLK	1
TNF receptor signaling pathway:PID	TNF receptor signaling pathway:PID	1/108	46/12994	0.319275	0.319275	0.319667	MAP4K5	1
Tryptophan metabolism:Wikipathways	Tryptophan metabolism:Wikipathways	1/108	46/12994	0.319275	0.319275	0.319667	UBE3A	1
Type II diabetes mellitus - Homo sapiens (human):KEGG	Type II diabetes mellitus - Homo sapiens (human):KEGG	1/108	46/12994	0.319275	0.319275	0.319667	MAPK8	1
Cellular responses to stress:Reactome	Cellular responses to stress:Reactome	4/108	344/12994	0.320653	0.320653	0.320024	SUZ12/ETS1/RPS6KA3/MAPK8	4
Mitotic Anaphase:Reactome	Mitotic Anaphase:Reactome	2/108	140/12994	0.324735	0.324735	0.320024	PPP2R5E/LEMD3	2
Rho GTPase cycle:Reactome	Rho GTPase cycle:Reactome	2/108	140/12994	0.324735	0.324735	0.320024	RAC1/GNA13	2
Arf6 trafficking events:PID	Arf6 trafficking events:PID	1/108	47/12994	0.324953	0.324953	0.320024	SPAG9	1
Azathioprine Action Pathway:SMPDB	Azathioprine Action Pathway:SMPDB	1/108	47/12994	0.324953	0.324953	0.320024	RAC1	1
G alpha (z) signalling events:Reactome	G alpha (z) signalling events:Reactome	1/108	47/12994	0.324953	0.324953	0.320024	GNG12	1
Heart Development:Wikipathways	Heart Development:Wikipathways	1/108	47/12994	0.324953	0.324953	0.320024	BMPR2	1
Mercaptopurine Action Pathway:SMPDB	Mercaptopurine Action Pathway:SMPDB	1/108	47/12994	0.324953	0.324953	0.320024	RAC1	1
Nucleotide excision repair - Homo sapiens (human):KEGG	Nucleotide excision repair - Homo sapiens (human):KEGG	1/108	47/12994	0.324953	0.324953	0.320024	CUL4B	1
Nucleotide-binding domain, leucine rich repeat containing receptor (NLR) signaling pathways:Reactome	Nucleotide-binding domain, leucine rich repeat containing receptor (NLR) signaling pathways:Reactome	1/108	47/12994	0.324953	0.324953	0.320024	ITCH	1
Signaling by FGFR in disease:Reactome	Signaling by FGFR in disease:Reactome	1/108	47/12994	0.324953	0.324953	0.320024	KRAS	1
Sphingolipid metabolism - Homo sapiens (human):KEGG	Sphingolipid metabolism - Homo sapiens (human):KEGG	1/108	47/12994	0.324953	0.324953	0.320024	SPTLC1	1
Thioguanine Action Pathway:SMPDB	Thioguanine Action Pathway:SMPDB	1/108	47/12994	0.324953	0.324953	0.320024	RAC1	1
Transcriptional regulation of white adipocyte differentiation:Reactome	Transcriptional regulation of white adipocyte differentiation:Reactome	1/108	47/12994	0.324953	0.324953	0.320024	MED13	1
Validated transcriptional targets of deltaNp63 isoforms:PID	Validated transcriptional targets of deltaNp63 isoforms:PID	1/108	47/12994	0.324953	0.324953	0.320024	ITCH	1
Late Phase of HIV Life Cycle:Reactome	Late Phase of HIV Life Cycle:Reactome	2/108	141/12994	0.327785	0.327785	0.32211	CHMP2B/VPS37A	2
Mitotic Metaphase and Anaphase:Reactome	Mitotic Metaphase and Anaphase:Reactome	2/108	141/12994	0.327785	0.327785	0.32211	PPP2R5E/LEMD3	2
Ceramide signaling pathway:PID	Ceramide signaling pathway:PID	1/108	48/12994	0.330584	0.330584	0.322643	MAPK8	1
Differentiation Pathway:Wikipathways	Differentiation Pathway:Wikipathways	1/108	48/12994	0.330584	0.330584	0.322643	HGF	1
G beta:gamma signalling through PI3Kgamma:Reactome	G beta:gamma signalling through PI3Kgamma:Reactome	1/108	48/12994	0.330584	0.330584	0.322643	GNG12	1
Nicotine Pathway (Dopaminergic Neuron), Pharmacodynamics:PharmGKB	Nicotine Pathway (Dopaminergic Neuron), Pharmacodynamics:PharmGKB	1/108	48/12994	0.330584	0.330584	0.322643	STX12	1
Rett syndrome causing genes:Wikipathways	Rett syndrome causing genes:Wikipathways	1/108	48/12994	0.330584	0.330584	0.322643	BRAF	1
Direct p53 effectors:PID	Direct p53 effectors:PID	2/108	142/12994	0.330832	0.330832	0.322643	TNFRSF10A/HGF	2
HATs acetylate histones:Reactome	HATs acetylate histones:Reactome	2/108	142/12994	0.330832	0.330832	0.322643	KAT6A/PHF20	2
Regulation of toll-like receptor signaling pathway:Wikipathways	Regulation of toll-like receptor signaling pathway:Wikipathways	2/108	143/12994	0.333874	0.333874	0.325259	RAC1/MAPK8	2
Aquaporin-mediated transport:Reactome	Aquaporin-mediated transport:Reactome	1/108	49/12994	0.336169	0.336169	0.325735	GNG12	1
IL-3 Signaling Pathway:Wikipathways	IL-3 Signaling Pathway:Wikipathways	1/108	49/12994	0.336169	0.336169	0.325735	MAPK8	1
IRS-related events triggered by IGF1R:Reactome	IRS-related events triggered by IGF1R:Reactome	1/108	49/12994	0.336169	0.336169	0.325735	KRAS	1
Malaria - Homo sapiens (human):KEGG	Malaria - Homo sapiens (human):KEGG	1/108	49/12994	0.336169	0.336169	0.325735	HGF	1
Platelet Aggregation Inhibitor Pathway, Pharmacodynamics:PharmGKB	Platelet Aggregation Inhibitor Pathway, Pharmacodynamics:PharmGKB	1/108	49/12994	0.336169	0.336169	0.325735	GNA13	1
Hepatitis B - Homo sapiens (human):KEGG	Hepatitis B - Homo sapiens (human):KEGG	2/108	144/12994	0.336913	0.336913	0.326106	MAPK8/KRAS	2
Phospholipase D signaling pathway - Homo sapiens (human):KEGG	Phospholipase D signaling pathway - Homo sapiens (human):KEGG	2/108	145/12994	0.339948	0.339948	0.328281	GNA13/KRAS	2
GPCR Dopamine D1like receptor:INOH	GPCR Dopamine D1like receptor:INOH	1/108	50/12994	0.341707	0.341707	0.328281	PPP2R5E	1
IGF1R signaling cascade:Reactome	IGF1R signaling cascade:Reactome	1/108	50/12994	0.341707	0.341707	0.328281	KRAS	1
Inositol phosphate metabolism:Reactome	Inositol phosphate metabolism:Reactome	1/108	50/12994	0.341707	0.341707	0.328281	IPMK	1
JAK STAT MolecularVariation 2:INOH	JAK STAT MolecularVariation 2:INOH	1/108	50/12994	0.341707	0.341707	0.328281	IL6ST	1
Photodynamic therapy-induced AP-1 survival signaling.:Wikipathways	Photodynamic therapy-induced AP-1 survival signaling.:Wikipathways	1/108	50/12994	0.341707	0.341707	0.328281	MAPK8	1
Protein alkylation leading to liver fibrosis:Wikipathways	Protein alkylation leading to liver fibrosis:Wikipathways	1/108	50/12994	0.341707	0.341707	0.328281	MAPK8	1
Cell Cycle Checkpoints:Reactome	Cell Cycle Checkpoints:Reactome	3/108	249/12994	0.342378	0.342378	0.328575	YWHAH/PPP2R5E/PHF20	3
Breast cancer - Homo sapiens (human):KEGG	Breast cancer - Homo sapiens (human):KEGG	2/108	147/12994	0.346005	0.346005	0.329349	BRAF/KRAS	2
Infectious disease:Reactome	Infectious disease:Reactome	3/108	251/12994	0.346934	0.346934	0.329349	CHMP2B/RAC1/VPS37A	3
Cargo trafficking to the periciliary membrane:Reactome	Cargo trafficking to the periciliary membrane:Reactome	1/108	51/12994	0.3472	0.3472	0.329349	RP2	1
Downstream TCR signaling:Reactome	Downstream TCR signaling:Reactome	1/108	51/12994	0.3472	0.3472	0.329349	MALT1	1
G-protein beta:gamma signalling:Reactome	G-protein beta:gamma signalling:Reactome	1/108	51/12994	0.3472	0.3472	0.329349	GNG12	1
Insulin receptor signalling cascade:Reactome	Insulin receptor signalling cascade:Reactome	1/108	51/12994	0.3472	0.3472	0.329349	KRAS	1
Nuclear Envelope Breakdown:Reactome	Nuclear Envelope Breakdown:Reactome	1/108	51/12994	0.3472	0.3472	0.329349	LEMD3	1
Pyrimidine nucleotides nucleosides metabolism:INOH	Pyrimidine nucleotides nucleosides metabolism:INOH	1/108	51/12994	0.3472	0.3472	0.329349	DPYD	1
Regulation of Androgen receptor activity:PID	Regulation of Androgen receptor activity:PID	1/108	51/12994	0.3472	0.3472	0.329349	MAPK8	1
Signaling by Type 1 Insulin-like Growth Factor 1 Receptor (IGF1R):Reactome	Signaling by Type 1 Insulin-like Growth Factor 1 Receptor (IGF1R):Reactome	1/108	51/12994	0.3472	0.3472	0.329349	KRAS	1
Transcriptional regulation by RUNX3:Reactome	Transcriptional regulation by RUNX3:Reactome	1/108	51/12994	0.3472	0.3472	0.329349	KRAS	1
Retrograde endocannabinoid signaling - Homo sapiens (human):KEGG	Retrograde endocannabinoid signaling - Homo sapiens (human):KEGG	2/108	148/12994	0.349027	0.349027	0.330734	MAPK8/GNG12	2
Calcium Regulation in the Cardiac Cell:Wikipathways	Calcium Regulation in the Cardiac Cell:Wikipathways	2/108	149/12994	0.352044	0.352044	0.333243	YWHAH/GNG12	2
Signaling events mediated by Stem cell factor receptor (c-Kit):PID	Signaling events mediated by Stem cell factor receptor (c-Kit):PID	1/108	52/12994	0.352647	0.352647	0.333464	MAPK8	1
Epigenetic regulation of gene expression:Reactome	Epigenetic regulation of gene expression:Reactome	2/108	150/12994	0.355057	0.355057	0.335391	SUZ12/SMARCA5	2
Apoptosis-related network due to altered Notch3 in ovarian cancer:Wikipathways	Apoptosis-related network due to altered Notch3 in ovarian cancer:Wikipathways	1/108	53/12994	0.358049	0.358049	0.336456	ETS1	1
hiv-1 nef: negative effector of fas and tnf:BioCarta	hiv-1 nef: negative effector of fas and tnf:BioCarta	1/108	53/12994	0.358049	0.358049	0.336456	MAPK8	1
Notch signaling pathway:PID	Notch signaling pathway:PID	1/108	53/12994	0.358049	0.358049	0.336456	ITCH	1
Peptide hormone metabolism:Reactome	Peptide hormone metabolism:Reactome	1/108	53/12994	0.358049	0.358049	0.336456	SLC30A7	1
Signaling events mediated by PTP1B:PID	Signaling events mediated by PTP1B:PID	1/108	53/12994	0.358049	0.358049	0.336456	YES1	1
Fanconi anemia pathway - Homo sapiens (human):KEGG	Fanconi anemia pathway - Homo sapiens (human):KEGG	1/108	54/12994	0.363406	0.363406	0.34078	REV3L	1
IL1:NetPath	IL1:NetPath	1/108	54/12994	0.363406	0.363406	0.34078	MAPK8	1
Neuronal System:Reactome	Neuronal System:Reactome	4/108	367/12994	0.36421	0.36421	0.341179	PDLIM5/BRAF/RPS6KA3/GNG12	4
Breast cancer pathway:Wikipathways	Breast cancer pathway:Wikipathways	2/108	154/12994	0.367059	0.367059	0.34278	BRAF/KRAS	2
Cushing syndrome - Homo sapiens (human):KEGG	Cushing syndrome - Homo sapiens (human):KEGG	2/108	154/12994	0.367059	0.367059	0.34278	BRAF/RAP1A	2
HIV Life Cycle:Reactome	HIV Life Cycle:Reactome	2/108	154/12994	0.367059	0.367059	0.34278	CHMP2B/VPS37A	2
GABA receptor activation:Reactome	GABA receptor activation:Reactome	1/108	55/12994	0.368719	0.368719	0.342911	GNG12	1
IL-1 signaling pathway:Wikipathways	IL-1 signaling pathway:Wikipathways	1/108	55/12994	0.368719	0.368719	0.342911	MAPK8	1
Ion transport by P-type ATPases:Reactome	Ion transport by P-type ATPases:Reactome	1/108	55/12994	0.368719	0.368719	0.342911	ATP11C	1
Validated transcriptional targets of TAp63 isoforms:PID	Validated transcriptional targets of TAp63 isoforms:PID	1/108	55/12994	0.368719	0.368719	0.342911	ITCH	1
Myometrial Relaxation and Contraction Pathways:Wikipathways	Myometrial Relaxation and Contraction Pathways:Wikipathways	2/108	155/12994	0.370046	0.370046	0.34379	YWHAH/GNG12	2
BMP2 signaling TGF-beta MV:INOH	BMP2 signaling TGF-beta MV:INOH	1/108	56/12994	0.373989	0.373989	0.346383	BMPR2	1
DDX58/IFIH1-mediated induction of interferon-alpha/beta:Reactome	DDX58/IFIH1-mediated induction of interferon-alpha/beta:Reactome	1/108	56/12994	0.373989	0.373989	0.346383	ITCH	1
FGF signaling pathway:PID	FGF signaling pathway:PID	1/108	56/12994	0.373989	0.373989	0.346383	HGF	1
Formation of TC-NER Pre-Incision Complex:Reactome	Formation of TC-NER Pre-Incision Complex:Reactome	1/108	57/12994	0.379214	0.379214	0.350145	CUL4B	1
Macroautophagy:Reactome	Macroautophagy:Reactome	1/108	57/12994	0.379214	0.379214	0.350145	PRKAA1	1
Neurexins and neuroligins:Reactome	Neurexins and neuroligins:Reactome	1/108	57/12994	0.379214	0.379214	0.350145	PDLIM5	1
Notch:NetPath	Notch:NetPath	1/108	58/12994	0.384397	0.384397	0.354205	ITCH	1
Viral myocarditis - Homo sapiens (human):KEGG	Viral myocarditis - Homo sapiens (human):KEGG	1/108	58/12994	0.384397	0.384397	0.354205	RAC1	1
E3 ubiquitin ligases ubiquitinate target proteins:Reactome	E3 ubiquitin ligases ubiquitinate target proteins:Reactome	1/108	59/12994	0.389536	0.389536	0.357844	CDC73	1
MHC class II antigen presentation:Reactome	MHC class II antigen presentation:Reactome	1/108	59/12994	0.389536	0.389536	0.357844	SEC24B	1
NCAM signaling for neurite out-growth:Reactome	NCAM signaling for neurite out-growth:Reactome	1/108	59/12994	0.389536	0.389536	0.357844	KRAS	1
Chromatin modifying enzymes:Reactome	Chromatin modifying enzymes:Reactome	3/108	272/12994	0.394522	0.394522	0.360325	SUZ12/KAT6A/PHF20	3
Chromatin organization:Reactome	Chromatin organization:Reactome	3/108	272/12994	0.394522	0.394522	0.360325	SUZ12/KAT6A/PHF20	3
GPCR signaling-G alpha s Epac and ERK:INOH	GPCR signaling-G alpha s Epac and ERK:INOH	3/108	272/12994	0.394522	0.394522	0.360325	BRAF/RAP1A/HGF	3
ATF-2 transcription factor network:PID	ATF-2 transcription factor network:PID	1/108	60/12994	0.394633	0.394633	0.360325	MAPK8	1
RIG-I-like Receptor Signaling:Wikipathways	RIG-I-like Receptor Signaling:Wikipathways	1/108	60/12994	0.394633	0.394633	0.360325	MAPK8	1
TYROBP Causal Network:Wikipathways	TYROBP Causal Network:Wikipathways	1/108	60/12994	0.394633	0.394633	0.360325	DPYD	1
Protein processing in endoplasmic reticulum - Homo sapiens (human):KEGG	Protein processing in endoplasmic reticulum - Homo sapiens (human):KEGG	2/108	165/12994	0.399603	0.399603	0.364203	SEC24B/MAPK8	2
Notch Signaling Pathway:Wikipathways	Notch Signaling Pathway:Wikipathways	1/108	61/12994	0.399688	0.399688	0.364203	ITCH	1
IL-1 JNK:INOH	IL-1 JNK:INOH	1/108	62/12994	0.404701	0.404701	0.367657	MAPK8	1
Regulation of PTEN gene transcription:Reactome	Regulation of PTEN gene transcription:Reactome	1/108	62/12994	0.404701	0.404701	0.367657	SUZ12	1
TLR JNK:INOH	TLR JNK:INOH	1/108	62/12994	0.404701	0.404701	0.367657	MAPK8	1
Formation of RNA Pol II elongation complex:Reactome	Formation of RNA Pol II elongation complex:Reactome	1/108	63/12994	0.409673	0.409673	0.370309	CDC73	1
MECP2 and Associated Rett Syndrome:Wikipathways	MECP2 and Associated Rett Syndrome:Wikipathways	1/108	63/12994	0.409673	0.409673	0.370309	UBE3A	1
Pathways Affected in Adenoid Cystic Carcinoma:Wikipathways	Pathways Affected in Adenoid Cystic Carcinoma:Wikipathways	1/108	63/12994	0.409673	0.409673	0.370309	KAT6A	1
RNA Polymerase II Transcription Elongation:Reactome	RNA Polymerase II Transcription Elongation:Reactome	1/108	63/12994	0.409673	0.409673	0.370309	CDC73	1
T-Cell antigen Receptor (TCR) pathway during Staphylococcus aureus infection:Wikipathways	T-Cell antigen Receptor (TCR) pathway during Staphylococcus aureus infection:Wikipathways	1/108	63/12994	0.409673	0.409673	0.370309	MALT1	1
Transport to the Golgi and subsequent modification:Reactome	Transport to the Golgi and subsequent modification:Reactome	2/108	169/12994	0.41125	0.41125	0.371363	SEC24B/PPP6R3	2
Lung fibrosis:Wikipathways	Lung fibrosis:Wikipathways	1/108	64/12994	0.414603	0.414603	0.373642	HGF	1
miRNAs involvement in the immune response in sepsis:Wikipathways	miRNAs involvement in the immune response in sepsis:Wikipathways	1/108	64/12994	0.414603	0.414603	0.373642	MAPK8	1
Influenza A - Homo sapiens (human):KEGG	Influenza A - Homo sapiens (human):KEGG	2/108	171/12994	0.417033	0.417033	0.375457	TNFRSF10A/MAPK8	2
Association Between Physico-Chemical Features and Toxicity Associated Pathways:Wikipathways	Association Between Physico-Chemical Features and Toxicity Associated Pathways:Wikipathways	1/108	65/12994	0.419493	0.419493	0.37617	MAPK8	1
Central carbon metabolism in cancer - Homo sapiens (human):KEGG	Central carbon metabolism in cancer - Homo sapiens (human):KEGG	1/108	65/12994	0.419493	0.419493	0.37617	KRAS	1
IL4-mediated signaling events:PID	IL4-mediated signaling events:PID	1/108	65/12994	0.419493	0.419493	0.37617	ETS1	1
Renin secretion - Homo sapiens (human):KEGG	Renin secretion - Homo sapiens (human):KEGG	1/108	65/12994	0.419493	0.419493	0.37617	PPP3CC	1
HIF-1-alpha transcription factor network:PID	HIF-1-alpha transcription factor network:PID	1/108	66/12994	0.424342	0.424342	0.379387	ETS1	1
IL-1 p38:INOH	IL-1 p38:INOH	1/108	66/12994	0.424342	0.424342	0.379387	MAPK8	1
Tryptophan degradation:INOH	Tryptophan degradation:INOH	1/108	66/12994	0.424342	0.424342	0.379387	UBE3A	1
Signaling by TGF-beta Receptor Complex:Reactome	Signaling by TGF-beta Receptor Complex:Reactome	1/108	67/12994	0.429151	0.429151	0.383306	WWTR1	1
AMP-activated Protein Kinase (AMPK) Signaling:Wikipathways	AMP-activated Protein Kinase (AMPK) Signaling:Wikipathways	1/108	68/12994	0.43392	0.43392	0.386037	PRKAA1	1
Amphetamine addiction - Homo sapiens (human):KEGG	Amphetamine addiction - Homo sapiens (human):KEGG	1/108	68/12994	0.43392	0.43392	0.386037	PPP3CC	1
Gap-filling DNA repair synthesis and ligation in TC-NER:Reactome	Gap-filling DNA repair synthesis and ligation in TC-NER:Reactome	1/108	68/12994	0.43392	0.43392	0.386037	CUL4B	1
Regulation of Telomerase:PID	Regulation of Telomerase:PID	1/108	68/12994	0.43392	0.43392	0.386037	UBE3A	1
mRNA Splicing - Major Pathway:Reactome	mRNA Splicing - Major Pathway:Reactome	2/108	178/12994	0.437047	0.437047	0.38833	HNRNPA3/SRSF10	2
Constitutive Signaling by Aberrant PI3K in Cancer:Reactome	Constitutive Signaling by Aberrant PI3K in Cancer:Reactome	1/108	69/12994	0.43865	0.43865	0.38833	HGF	1
Dual incision in TC-NER:Reactome	Dual incision in TC-NER:Reactome	1/108	69/12994	0.43865	0.43865	0.38833	CUL4B	1
Glycosphingolipid metabolism:EHMN	Glycosphingolipid metabolism:EHMN	1/108	69/12994	0.43865	0.43865	0.38833	SPTLC1	1
Nonhomologous End-Joining (NHEJ):Reactome	Nonhomologous End-Joining (NHEJ):Reactome	1/108	69/12994	0.43865	0.43865	0.38833	RIF1	1
Ion channel transport:Reactome	Ion channel transport:Reactome	2/108	179/12994	0.439877	0.439877	0.389034	ATP11C/STOM	2
AP-1 transcription factor network:PID	AP-1 transcription factor network:PID	1/108	70/12994	0.443341	0.443341	0.389867	ETS1	1
Interferon alpha/beta signaling:Reactome	Interferon alpha/beta signaling:Reactome	1/108	70/12994	0.443341	0.443341	0.389867	ISG20	1
Prolactin:NetPath	Prolactin:NetPath	1/108	70/12994	0.443341	0.443341	0.389867	MAPK8	1
RIG-I-like receptor signaling pathway - Homo sapiens (human):KEGG	RIG-I-like receptor signaling pathway - Homo sapiens (human):KEGG	1/108	70/12994	0.443341	0.443341	0.389867	MAPK8	1
SUMOylation of chromatin organization proteins:Reactome	SUMOylation of chromatin organization proteins:Reactome	1/108	70/12994	0.443341	0.443341	0.389867	SUZ12	1
Cytokine-cytokine receptor interaction - Homo sapiens (human):KEGG	Cytokine-cytokine receptor interaction - Homo sapiens (human):KEGG	3/108	294/12994	0.443412	0.443412	0.389867	TNFRSF10A/IL6ST/BMPR2	3
Endoderm Differentiation:Wikipathways	Endoderm Differentiation:Wikipathways	1/108	71/12994	0.447992	0.447992	0.393511	CDC73	1
PKMTs methylate histone lysines:Reactome	PKMTs methylate histone lysines:Reactome	1/108	73/12994	0.457181	0.457181	0.400413	SUZ12	1
Primary Focal Segmental Glomerulosclerosis FSGS:Wikipathways	Primary Focal Segmental Glomerulosclerosis FSGS:Wikipathways	1/108	73/12994	0.457181	0.457181	0.400413	MYH9	1
Signaling by NOTCH1:Reactome	Signaling by NOTCH1:Reactome	1/108	73/12994	0.457181	0.457181	0.400413	ITCH	1
mRNA Splicing:Reactome	mRNA Splicing:Reactome	2/108	186/12994	0.459466	0.459466	0.402024	HNRNPA3/SRSF10	2
Bacterial invasion of epithelial cells - Homo sapiens (human):KEGG	Bacterial invasion of epithelial cells - Homo sapiens (human):KEGG	1/108	74/12994	0.461718	0.461718	0.403212	RAC1	1
PRC2 methylates histones and DNA:Reactome	PRC2 methylates histones and DNA:Reactome	1/108	74/12994	0.461718	0.461718	0.403212	SUZ12	1
Signaling by Insulin receptor:Reactome	Signaling by Insulin receptor:Reactome	1/108	75/12994	0.466217	0.466217	0.406748	KRAS	1
Pertussis - Homo sapiens (human):KEGG	Pertussis - Homo sapiens (human):KEGG	1/108	76/12994	0.47068	0.47068	0.409453	MAPK8	1
SUMOylation of DNA damage response and repair proteins:Reactome	SUMOylation of DNA damage response and repair proteins:Reactome	1/108	76/12994	0.47068	0.47068	0.409453	SMC5	1
Viral Acute Myocarditis:Wikipathways	Viral Acute Myocarditis:Wikipathways	1/108	76/12994	0.47068	0.47068	0.409453	BNIP2	1
Regulation of nuclear SMAD2/3 signaling:PID	Regulation of nuclear SMAD2/3 signaling:PID	1/108	77/12994	0.475105	0.475105	0.412507	DCP1A	1
RNA polymerase II transcribes snRNA genes:Reactome	RNA polymerase II transcribes snRNA genes:Reactome	1/108	77/12994	0.475105	0.475105	0.412507	SNAPC1	1
Notch:INOH	Notch:INOH	1/108	78/12994	0.479494	0.479494	0.415917	ITCH	1
Drug metabolism - other enzymes - Homo sapiens (human):KEGG	Drug metabolism - other enzymes - Homo sapiens (human):KEGG	1/108	79/12994	0.483846	0.483846	0.418887	DPYD	1
p73 transcription factor network:PID	p73 transcription factor network:PID	1/108	79/12994	0.483846	0.483846	0.418887	ITCH	1
Transcriptional regulation by RUNX1:Reactome	Transcriptional regulation by RUNX1:Reactome	2/108	196/12994	0.486758	0.486758	0.421003	ITCH/PCGF5	2
Glucocorticoid receptor regulatory network:PID	Glucocorticoid receptor regulatory network:PID	1/108	80/12994	0.488162	0.488162	0.42141	MAPK8	1
Regulation of nuclear beta catenin signaling and target gene transcription:PID	Regulation of nuclear beta catenin signaling and target gene transcription:PID	1/108	80/12994	0.488162	0.488162	0.42141	YWHAH	1
Nuclear Receptors Meta-Pathway:Wikipathways	Nuclear Receptors Meta-Pathway:Wikipathways	3/108	316/12994	0.490747	0.490747	0.423237	CDC42EP3/STOM/HGF	3
Transcription-Coupled Nucleotide Excision Repair (TC-NER):Reactome	Transcription-Coupled Nucleotide Excision Repair (TC-NER):Reactome	1/108	81/12994	0.492443	0.492443	0.424293	CUL4B	1
Epstein-Barr virus infection - Homo sapiens (human):KEGG	Epstein-Barr virus infection - Homo sapiens (human):KEGG	2/108	200/12994	0.497436	0.497436	0.428187	RAC1/MAPK8	2
Hypertrophic cardiomyopathy (HCM) - Homo sapiens (human):KEGG	Hypertrophic cardiomyopathy (HCM) - Homo sapiens (human):KEGG	1/108	83/12994	0.500898	0.500898	0.430755	PRKAA1	1
Global Genome Nucleotide Excision Repair (GG-NER):Reactome	Global Genome Nucleotide Excision Repair (GG-NER):Reactome	1/108	84/12994	0.505073	0.505073	0.433519	CUL4B	1
Pyrimidine metabolism:Wikipathways	Pyrimidine metabolism:Wikipathways	1/108	84/12994	0.505073	0.505073	0.433519	DPYD	1
TGF-beta signaling pathway - Homo sapiens (human):KEGG	TGF-beta signaling pathway - Homo sapiens (human):KEGG	1/108	85/12994	0.509213	0.509213	0.436658	BMPR2	1
Pathways in clear cell renal cell carcinoma:Wikipathways	Pathways in clear cell renal cell carcinoma:Wikipathways	1/108	86/12994	0.513319	0.513319	0.438511	FLT1	1
RNA Polymerase II Pre-transcription Events:Reactome	RNA Polymerase II Pre-transcription Events:Reactome	1/108	86/12994	0.513319	0.513319	0.438511	CDC73	1
RUNX1 regulates transcription of genes involved in differentiation of HSCs:Reactome	RUNX1 regulates transcription of genes involved in differentiation of HSCs:Reactome	1/108	86/12994	0.513319	0.513319	0.438511	ITCH	1
Transport of bile salts and organic acids, metal ions and amine compounds:Reactome	Transport of bile salts and organic acids, metal ions and amine compounds:Reactome	1/108	86/12994	0.513319	0.513319	0.438511	SLC30A7	1
Apoptosis:Wikipathways	Apoptosis:Wikipathways	1/108	87/12994	0.517391	0.517391	0.441572	SCAF11	1
Cell junction organization:Reactome	Cell junction organization:Reactome	1/108	88/12994	0.521429	0.521429	0.442923	VASP	1
Cytoplasmic Ribosomal Proteins:Wikipathways	Cytoplasmic Ribosomal Proteins:Wikipathways	1/108	88/12994	0.521429	0.521429	0.442923	RPS6KA3	1
GABAergic synapse - Homo sapiens (human):KEGG	GABAergic synapse - Homo sapiens (human):KEGG	1/108	88/12994	0.521429	0.521429	0.442923	GNG12	1
Gap junction - Homo sapiens (human):KEGG	Gap junction - Homo sapiens (human):KEGG	1/108	88/12994	0.521429	0.521429	0.442923	KRAS	1
Protein-protein interactions at synapses:Reactome	Protein-protein interactions at synapses:Reactome	1/108	88/12994	0.521429	0.521429	0.442923	PDLIM5	1
Host Interactions of HIV factors:Reactome	Host Interactions of HIV factors:Reactome	1/108	89/12994	0.525434	0.525434	0.445486	RAC1	1
Rheumatoid arthritis - Homo sapiens (human):KEGG	Rheumatoid arthritis - Homo sapiens (human):KEGG	1/108	89/12994	0.525434	0.525434	0.445486	FLT1	1
Morphine addiction - Homo sapiens (human):KEGG	Morphine addiction - Homo sapiens (human):KEGG	1/108	91/12994	0.533344	0.533344	0.451344	GNG12	1
mRNA surveillance pathway - Homo sapiens (human):KEGG	mRNA surveillance pathway - Homo sapiens (human):KEGG	1/108	91/12994	0.533344	0.533344	0.451344	PPP2R5E	1
Human papillomavirus infection - Homo sapiens (human):KEGG	Human papillomavirus infection - Homo sapiens (human):KEGG	3/108	339/12994	0.538092	0.538092	0.454935	PPP2R5E/UBE3A/KRAS	3
B-WICH complex positively regulates rRNA expression:Reactome	B-WICH complex positively regulates rRNA expression:Reactome	1/108	93/12994	0.541124	0.541124	0.45579	SMARCA5	1
Formation of the beta-catenin:TCF transactivating complex:Reactome	Formation of the beta-catenin:TCF transactivating complex:Reactome	1/108	93/12994	0.541124	0.541124	0.45579	CDC73	1
IL-17 signaling pathway - Homo sapiens (human):KEGG	IL-17 signaling pathway - Homo sapiens (human):KEGG	1/108	93/12994	0.541124	0.541124	0.45579	MAPK8	1
Regulation of TP53 Activity through Phosphorylation:Reactome	Regulation of TP53 Activity through Phosphorylation:Reactome	1/108	93/12994	0.541124	0.541124	0.45579	PRKAA1	1
NF-kappa B signaling pathway - Homo sapiens (human):KEGG	NF-kappa B signaling pathway - Homo sapiens (human):KEGG	1/108	94/12994	0.544965	0.544965	0.45817	MALT1	1
PI3K/AKT Signaling in Cancer:Reactome	PI3K/AKT Signaling in Cancer:Reactome	1/108	94/12994	0.544965	0.544965	0.45817	HGF	1
Ub-specific processing proteases:Reactome	Ub-specific processing proteases:Reactome	2/108	220/12994	0.548682	0.548682	0.460086	TNKS2/USP37	2
Class B/2 (Secretin family receptors):Reactome	Class B/2 (Secretin family receptors):Reactome	1/108	95/12994	0.548775	0.548775	0.460086	GNG12	1
G2/M DNA damage checkpoint:Reactome	G2/M DNA damage checkpoint:Reactome	1/108	95/12994	0.548775	0.548775	0.460086	YWHAH	1
Amplification of signal from unattached kinetochores via a MAD2 inhibitory signal:Reactome	Amplification of signal from unattached kinetochores via a MAD2 inhibitory signal:Reactome	1/108	96/12994	0.552553	0.552553	0.461966	PPP2R5E	1
Amplification of signal from the kinetochores:Reactome	Amplification of signal from the kinetochores:Reactome	1/108	96/12994	0.552553	0.552553	0.461966	PPP2R5E	1
Circadian entrainment - Homo sapiens (human):KEGG	Circadian entrainment - Homo sapiens (human):KEGG	1/108	96/12994	0.552553	0.552553	0.461966	GNG12	1
Antigen activates B Cell Receptor (BCR) leading to generation of second messengers:Reactome	Antigen activates B Cell Receptor (BCR) leading to generation of second messengers:Reactome	1/108	97/12994	0.5563	0.5563	0.46338	CBLB	1
CD4 T cell receptor signaling-NFkB cascade:INOH	CD4 T cell receptor signaling-NFkB cascade:INOH	1/108	97/12994	0.5563	0.5563	0.46338	MALT1	1
Chaperonin-mediated protein folding:Reactome	Chaperonin-mediated protein folding:Reactome	1/108	97/12994	0.5563	0.5563	0.46338	GNG12	1
Interleukin-4 and Interleukin-13 signaling:Wikipathways	Interleukin-4 and Interleukin-13 signaling:Wikipathways	1/108	97/12994	0.5563	0.5563	0.46338	HGF	1
JAK STAT MolecularVariation 1:INOH	JAK STAT MolecularVariation 1:INOH	1/108	98/12994	0.560015	0.560015	0.465615	IL6ST	1
Processing of DNA double-strand break ends:Reactome	Processing of DNA double-strand break ends:Reactome	1/108	98/12994	0.560015	0.560015	0.465615	PPP4R2	1
Cargo recognition for clathrin-mediated endocytosis:Reactome	Cargo recognition for clathrin-mediated endocytosis:Reactome	1/108	99/12994	0.5637	0.5637	0.467387	PICALM	1
FCERI mediated NF-kB activation:Reactome	FCERI mediated NF-kB activation:Reactome	1/108	99/12994	0.5637	0.5637	0.467387	MALT1	1
Inflammatory mediator regulation of TRP channels - Homo sapiens (human):KEGG	Inflammatory mediator regulation of TRP channels - Homo sapiens (human):KEGG	1/108	99/12994	0.5637	0.5637	0.467387	MAPK8	1
HIF-1 signaling pathway - Homo sapiens (human):KEGG	HIF-1 signaling pathway - Homo sapiens (human):KEGG	1/108	100/12994	0.567354	0.567354	0.469553	FLT1	1
Potassium Channels:Reactome	Potassium Channels:Reactome	1/108	100/12994	0.567354	0.567354	0.469553	GNG12	1
Melanogenesis - Homo sapiens (human):KEGG	Melanogenesis - Homo sapiens (human):KEGG	1/108	101/12994	0.570978	0.570978	0.470825	KRAS	1
Neural Crest Differentiation:Wikipathways	Neural Crest Differentiation:Wikipathways	1/108	101/12994	0.570978	0.570978	0.470825	ETS1	1
Pyrimidine metabolism - Homo sapiens (human):KEGG	Pyrimidine metabolism - Homo sapiens (human):KEGG	1/108	101/12994	0.570978	0.570978	0.470825	DPYD	1
Ribosome biogenesis in eukaryotes - Homo sapiens (human):KEGG	Ribosome biogenesis in eukaryotes - Homo sapiens (human):KEGG	1/108	101/12994	0.570978	0.570978	0.470825	NMD3	1
Chagas disease (American trypanosomiasis) - Homo sapiens (human):KEGG	Chagas disease (American trypanosomiasis) - Homo sapiens (human):KEGG	1/108	102/12994	0.574572	0.574572	0.472923	MAPK8	1
Stimuli-sensing channels:Reactome	Stimuli-sensing channels:Reactome	1/108	102/12994	0.574572	0.574572	0.472923	STOM	1
Liver steatosis AOP:Wikipathways	Liver steatosis AOP:Wikipathways	1/108	103/12994	0.578136	0.578136	0.47499	PRKAA1	1
Protein folding:Reactome	Protein folding:Reactome	1/108	103/12994	0.578136	0.578136	0.47499	GNG12	1
Metabolism of nucleotides:Reactome	Metabolism of nucleotides:Reactome	1/108	105/12994	0.585175	0.585175	0.479899	DPYD	1
Transport of inorganic cations/anions and amino acids/oligopeptides:Reactome	Transport of inorganic cations/anions and amino acids/oligopeptides:Reactome	1/108	105/12994	0.585175	0.585175	0.479899	SLC4A7	1
NoRC negatively regulates rRNA expression:Reactome	NoRC negatively regulates rRNA expression:Reactome	1/108	107/12994	0.592098	0.592098	0.485136	SMARCA5	1
Positive epigenetic regulation of rRNA expression:Reactome	Positive epigenetic regulation of rRNA expression:Reactome	1/108	108/12994	0.595516	0.595516	0.487494	SMARCA5	1
Processing of Capped Intron-Containing Pre-mRNA:Reactome	Processing of Capped Intron-Containing Pre-mRNA:Reactome	2/108	240/12994	0.596208	0.596208	0.487618	HNRNPA3/SRSF10	2
Resolution of Sister Chromatid Cohesion:Reactome	Resolution of Sister Chromatid Cohesion:Reactome	1/108	109/12994	0.598906	0.598906	0.489381	PPP2R5E	1
Negative epigenetic regulation of rRNA expression:Reactome	Negative epigenetic regulation of rRNA expression:Reactome	1/108	110/12994	0.602268	0.602268	0.491683	SMARCA5	1
SLC-mediated transmembrane transport:Reactome	SLC-mediated transmembrane transport:Reactome	2/108	244/12994	0.605258	0.605258	0.493511	SLC4A7/SLC30A7	2
Senescence-Associated Secretory Phenotype (SASP):Reactome	Senescence-Associated Secretory Phenotype (SASP):Reactome	1/108	111/12994	0.605602	0.605602	0.493511	RPS6KA3	1
Mitotic Spindle Checkpoint:Reactome	Mitotic Spindle Checkpoint:Reactome	1/108	113/12994	0.612187	0.612187	0.497529	PPP2R5E	1
Nucleotide Excision Repair:Reactome	Nucleotide Excision Repair:Reactome	1/108	113/12994	0.612187	0.612187	0.497529	CUL4B	1
Toxoplasmosis - Homo sapiens (human):KEGG	Toxoplasmosis - Homo sapiens (human):KEGG	1/108	113/12994	0.612187	0.612187	0.497529	MAPK8	1
Spinal Cord Injury:Wikipathways	Spinal Cord Injury:Wikipathways	1/108	117/12994	0.625033	0.625033	0.507511	RAC1	1
G2/M Checkpoints:Reactome	G2/M Checkpoints:Reactome	1/108	119/12994	0.631296	0.631296	0.510758	YWHAH	1
Signaling by NOTCH:Reactome	Signaling by NOTCH:Reactome	1/108	119/12994	0.631296	0.631296	0.510758	ITCH	1
Wnt Canonical:INOH	Wnt Canonical:INOH	1/108	119/12994	0.631296	0.631296	0.510758	NLK	1
Wnt Mammals:INOH	Wnt Mammals:INOH	1/108	119/12994	0.631296	0.631296	0.510758	NLK	1
Cell Cycle:Wikipathways	Cell Cycle:Wikipathways	1/108	120/12994	0.634389	0.634389	0.512801	YWHAH	1
Cell-Cell communication:Reactome	Cell-Cell communication:Reactome	1/108	123/12994	0.643514	0.643514	0.519711	VASP	1
Cell cycle - Homo sapiens (human):KEGG	Cell cycle - Homo sapiens (human):KEGG	1/108	124/12994	0.646505	0.646505	0.52166	YWHAH	1
mRNA Processing:Wikipathways	mRNA Processing:Wikipathways	1/108	127/12994	0.655331	0.655331	0.528309	SRSF10	1
Platelet degranulation:Reactome	Platelet degranulation:Reactome	1/108	129/12994	0.661093	0.661093	0.532003	HGF	1
Separation of Sister Chromatids:Reactome	Separation of Sister Chromatids:Reactome	1/108	129/12994	0.661093	0.661093	0.532003	PPP2R5E	1
Ebola Virus Pathway on Host:Wikipathways	Ebola Virus Pathway on Host:Wikipathways	1/108	130/12994	0.663938	0.663938	0.533816	RAC1	1
Factors involved in megakaryocyte development and platelet production:Reactome	Factors involved in megakaryocyte development and platelet production:Reactome	1/108	131/12994	0.666759	0.666759	0.535607	RAC1	1
GPCR signaling-G alpha q:INOH	GPCR signaling-G alpha q:INOH	2/108	274/12994	0.668303	0.668303	0.53637	BRAF/HGF	2
Systemic lupus erythematosus - Homo sapiens (human):KEGG	Systemic lupus erythematosus - Homo sapiens (human):KEGG	1/108	132/12994	0.669557	0.669557	0.536899	TROVE2	1
HDR through Homologous Recombination (HR) or Single Strand Annealing (SSA):Reactome	HDR through Homologous Recombination (HR) or Single Strand Annealing (SSA):Reactome	1/108	133/12994	0.672332	0.672332	0.538645	PPP4R2	1
Response to elevated platelet cytosolic Ca2+:Reactome	Response to elevated platelet cytosolic Ca2+:Reactome	1/108	134/12994	0.675083	0.675083	0.540369	HGF	1
Pyrimidine metabolism:EHMN	Pyrimidine metabolism:EHMN	1/108	135/12994	0.677812	0.677812	0.542073	REV3L	1
Estrogen signaling pathway - Homo sapiens (human):KEGG	Estrogen signaling pathway - Homo sapiens (human):KEGG	1/108	136/12994	0.680518	0.680518	0.543755	KRAS	1
Homology Directed Repair:Reactome	Homology Directed Repair:Reactome	1/108	139/12994	0.688502	0.688502	0.549647	PPP4R2	1
Asparagine N-linked glycosylation:Reactome	Asparagine N-linked glycosylation:Reactome	2/108	286/12994	0.691175	0.691175	0.551293	SEC24B/PPP6R3	2
Regulation of actin dynamics for phagocytic cup formation:Reactome	Regulation of actin dynamics for phagocytic cup formation:Reactome	1/108	141/12994	0.693714	0.693714	0.552829	RAC1	1
Ectoderm Differentiation:Wikipathways	Ectoderm Differentiation:Wikipathways	1/108	142/12994	0.696288	0.696288	0.553902	NLK	1
NRF2 pathway:Wikipathways	NRF2 pathway:Wikipathways	1/108	142/12994	0.696288	0.696288	0.553902	HGF	1
Mitotic Prophase:Reactome	Mitotic Prophase:Reactome	1/108	143/12994	0.69884	0.69884	0.555442	LEMD3	1
Adrenergic signaling in cardiomyocytes - Homo sapiens (human):KEGG	Adrenergic signaling in cardiomyocytes - Homo sapiens (human):KEGG	1/108	144/12994	0.701371	0.701371	0.556963	PPP2R5E	1
Alzheimers Disease:Wikipathways	Alzheimers Disease:Wikipathways	1/108	145/12994	0.703881	0.703881	0.558465	PPP3CC	1
Deubiquitination:Reactome	Deubiquitination:Reactome	2/108	296/12994	0.70924	0.70924	0.562223	TNKS2/USP37	2
MicroRNAs in cancer - Homo sapiens (human):KEGG	MicroRNAs in cancer - Homo sapiens (human):KEGG	2/108	299/12994	0.714487	0.714487	0.565885	BMPR2/KRAS	2
Interferon Signaling:Reactome	Interferon Signaling:Reactome	1/108	158/12994	0.734668	0.734668	0.581358	ISG20	1
Fcgamma receptor (FCGR) dependent phagocytosis:Reactome	Fcgamma receptor (FCGR) dependent phagocytosis:Reactome	1/108	159/12994	0.736901	0.736901	0.582103	RAC1	1
Sudden Infant Death Syndrome (SIDS) Susceptibility Pathways:Wikipathways	Sudden Infant Death Syndrome (SIDS) Susceptibility Pathways:Wikipathways	1/108	159/12994	0.736901	0.736901	0.582103	YWHAH	1
JAK-STAT signaling pathway - Homo sapiens (human):KEGG	JAK-STAT signaling pathway - Homo sapiens (human):KEGG	1/108	162/12994	0.743487	0.743487	0.586792	IL6ST	1
NOD-like receptor signaling pathway - Homo sapiens (human):KEGG	NOD-like receptor signaling pathway - Homo sapiens (human):KEGG	1/108	168/12994	0.756174	0.756174	0.596283	MAPK8	1
Alzheimer disease - Homo sapiens (human):KEGG	Alzheimer disease - Homo sapiens (human):KEGG	1/108	171/12994	0.762282	0.762282	0.600051	PPP3CC	1
RNA transport - Homo sapiens (human):KEGG	RNA transport - Homo sapiens (human):KEGG	1/108	171/12994	0.762282	0.762282	0.600051	NMD3	1
M Phase:Reactome	M Phase:Reactome	2/108	339/12994	0.777199	0.777199	0.61126	PPP2R5E/LEMD3	2
Calcium signaling pathway - Homo sapiens (human):KEGG	Calcium signaling pathway - Homo sapiens (human):KEGG	1/108	185/12994	0.788841	0.788841	0.618798	PPP3CC	1
Herpes simplex infection - Homo sapiens (human):KEGG	Herpes simplex infection - Homo sapiens (human):KEGG	1/108	185/12994	0.788841	0.788841	0.618798	MAPK8	1
Transcriptional misregulation in cancer - Homo sapiens (human):KEGG	Transcriptional misregulation in cancer - Homo sapiens (human):KEGG	1/108	185/12994	0.788841	0.788841	0.618798	FLT1	1
Mitotic Prometaphase:Reactome	Mitotic Prometaphase:Reactome	1/108	186/12994	0.790621	0.790621	0.619655	PPP2R5E	1
Cilium Assembly:Reactome	Cilium Assembly:Reactome	1/108	187/12994	0.792387	0.792387	0.6205	RP2	1
Purine metabolism:EHMN	Purine metabolism:EHMN	1/108	222/12994	0.845703	0.845703	0.661677	REV3L	1
G alpha (i) signalling events:Reactome	G alpha (i) signalling events:Reactome	2/108	399/12994	0.848837	0.848837	0.663553	PPP3CC/GNG12	2
Organelle biogenesis and maintenance:Reactome	Organelle biogenesis and maintenance:Reactome	1/108	240/12994	0.867587	0.867587	0.677624	RP2	1
GPCR signaling-G alpha i:INOH	GPCR signaling-G alpha i:INOH	1/108	262/12994	0.890198	0.890198	0.694081	HGF	1
GPCR signaling-pertussis toxin:INOH	GPCR signaling-pertussis toxin:INOH	1/108	262/12994	0.890198	0.890198	0.694081	HGF	1
GPCR signaling-cholera toxin:INOH	GPCR signaling-cholera toxin:INOH	1/108	270/12994	0.897434	0.897434	0.699119	HGF	1
Cell Cycle, Mitotic:Reactome	Cell Cycle, Mitotic:Reactome	2/108	480/12994	0.912644	0.912644	0.710355	PPP2R5E/LEMD3	2
GPCR ligand binding:Reactome	GPCR ligand binding:Reactome	1/108	465/12994	0.98079	0.98079	0.762738	GNG12	1

### Sheet: Adipose_V_tan
ID	Description	GeneRatio	BgRatio	pvalue	p.adjust	qvalue	geneID	Count
Antigen processing and presentation - Homo sapiens (human):KEGG	Antigen processing and presentation - Homo sapiens (human):KEGG	29/214	77/12994	1.84243e-32	1.84243e-32	1.67952e-29	CD8A/CD8B/KLRC4/HLA-DPB1/CD74/HLA-DRA/HLA-DPA1/HLA-DRB1/HLA-DMB/KLRC3/HLA-F/KLRD1/CIITA/HLA-DOA/IFNG/HLA-DQA1/HLA-B/B2M/KLRC2/KLRC1/HLA-A/HLA-DMA/HLA-C/TAPBP/KIR3DL2/HLA-DQB1/HLA-E/TAP2/PSME1	29
Immunoregulatory interactions between a Lymphoid and a non-Lymphoid cell:Reactome	Immunoregulatory interactions between a Lymphoid and a non-Lymphoid cell:Reactome	40/214	218/12994	8.82898e-31	8.82898e-31	4.02416e-28	CD3E/TRBC1/CD247/CD3D/ITGAL/KLRK1/CD8A/SH2D1A/SLAMF7/ITGA4/CD3G/CD8B/TRAC/SLAMF6/KLRB1/ITGB7/CLEC2D/CD226/CD96/JAML/CRTAM/CD40LG/HLA-F/NCR3/KLRD1/HLA-B/B2M/CD22/KLRC1/HLA-A/TRAV29DV5/KLRF1/SH2D1B/TRAV8-4/HLA-C/KIR3DL2/TRAV3/NCR1/HLA-E/TRBV12-3	40
TCR signaling:Reactome	TCR signaling:Reactome	27/214	72/12994	3.28353e-30	3.28353e-30	9.97732e-28	ZAP70/CD3E/TRBC1/CARD11/LCK/CD247/CD3D/PRKCQ/ITK/CD3G/TRAT1/TRAC/PTPRC/PTPN22/HLA-DPB1/HLA-DRA/HLA-DPA1/HLA-DRB1/GRAP2/EVL/INPP5D/HLA-DQA1/TRAV29DV5/TRAV8-4/HLA-DQB1/TRAV3/TRBV12-3	27
Graft-versus-host disease - Homo sapiens (human):KEGG	Graft-versus-host disease - Homo sapiens (human):KEGG	22/214	41/12994	3.63088e-29	3.63088e-29	8.2746e-27	HLA-DPB1/PRF1/HLA-DRA/HLA-DPA1/FASLG/HLA-DRB1/HLA-DMB/HLA-F/GZMB/KLRD1/HLA-DOA/IFNG/HLA-DQA1/HLA-B/KLRC1/HLA-A/HLA-DMA/HLA-C/KIR3DL2/HLA-DQB1/IL2/HLA-E	22
Translocation of ZAP-70 to Immunological synapse:Reactome	Translocation of ZAP-70 to Immunological synapse:Reactome	19/214	27/12994	1.1518e-28	1.1518e-28	2.09992e-26	ZAP70/CD3E/TRBC1/LCK/CD247/CD3D/CD3G/TRAC/PTPN22/HLA-DPB1/HLA-DRA/HLA-DPA1/HLA-DRB1/HLA-DQA1/TRAV29DV5/TRAV8-4/HLA-DQB1/TRAV3/TRBV12-3	19
Generation of second messenger molecules:Reactome	Generation of second messenger molecules:Reactome	21/214	41/12994	2.64431e-27	2.64431e-27	3.53488e-25	ZAP70/CD3E/TRBC1/LCK/CD247/CD3D/ITK/CD3G/TRAC/HLA-DPB1/HLA-DRA/HLA-DPA1/HLA-DRB1/GRAP2/EVL/HLA-DQA1/TRAV29DV5/TRAV8-4/HLA-DQB1/TRAV3/TRBV12-3	21
Phosphorylation of CD3 and TCR zeta chains:Reactome	Phosphorylation of CD3 and TCR zeta chains:Reactome	19/214	30/12994	2.71443e-27	2.71443e-27	3.53488e-25	CD3E/TRBC1/LCK/CD247/CD3D/CD3G/TRAC/PTPRC/PTPN22/HLA-DPB1/HLA-DRA/HLA-DPA1/HLA-DRB1/HLA-DQA1/TRAV29DV5/TRAV8-4/HLA-DQB1/TRAV3/TRBV12-3	19
Allograft rejection - Homo sapiens (human):KEGG	Allograft rejection - Homo sapiens (human):KEGG	20/214	37/12994	1.09023e-26	1.09023e-26	1.24229e-24	HLA-DPB1/PRF1/HLA-DRA/HLA-DPA1/FASLG/HLA-DRB1/HLA-DMB/CD40LG/HLA-F/GZMB/HLA-DOA/IFNG/HLA-DQA1/HLA-B/HLA-A/HLA-DMA/HLA-C/HLA-DQB1/IL2/HLA-E	20
Cell adhesion molecules (CAMs) - Homo sapiens (human):KEGG	Cell adhesion molecules (CAMs) - Homo sapiens (human):KEGG	30/214	143/12994	5.26012e-25	5.26012e-25	5.32779e-23	CD6/CD2/ITGAL/CD8A/ITGA4/CD8B/PTPRC/TIGIT/ITGB7/HLA-DPB1/SPN/CD226/ICOS/HLA-DRA/HLA-DPA1/CTLA4/HLA-DRB1/HLA-DMB/CD40LG/HLA-F/HLA-DOA/HLA-DQA1/HLA-B/PDCD1/CD22/HLA-A/HLA-DMA/HLA-C/HLA-DQB1/HLA-E	30
Type I diabetes mellitus - Homo sapiens (human):KEGG	Type I diabetes mellitus - Homo sapiens (human):KEGG	20/214	43/12994	6.04086e-25	6.04086e-25	5.46105e-23	HLA-DPB1/PRF1/HLA-DRA/HLA-DPA1/FASLG/HLA-DRB1/HLA-DMB/HLA-F/GZMB/HLA-DOA/IFNG/HLA-DQA1/HLA-B/HLA-A/HLA-DMA/HLA-C/HLA-DQB1/LTA/IL2/HLA-E	20
PD-1 signaling:Reactome	PD-1 signaling:Reactome	18/214	31/12994	6.58984e-25	6.58984e-25	5.46105e-23	CD3E/TRBC1/LCK/CD247/CD3D/CD3G/TRAC/HLA-DPB1/HLA-DRA/HLA-DPA1/HLA-DRB1/HLA-DQA1/PDCD1/TRAV29DV5/TRAV8-4/HLA-DQB1/TRAV3/TRBV12-3	18
Downstream TCR signaling:Reactome	Downstream TCR signaling:Reactome	21/214	51/12994	9.74566e-25	9.74566e-25	7.40328e-23	CD3E/TRBC1/CARD11/LCK/CD247/CD3D/PRKCQ/CD3G/TRAT1/TRAC/HLA-DPB1/HLA-DRA/HLA-DPA1/HLA-DRB1/INPP5D/HLA-DQA1/TRAV29DV5/TRAV8-4/HLA-DQB1/TRAV3/TRBV12-3	21
TCR:NetPath	TCR:NetPath	36/214	244/12994	2.73644e-24	2.73644e-24	1.91883e-22	ZAP70/CD3E/CARD11/LCK/CD247/SKAP1/CD2/CD3D/MAP4K1/PRKCQ/CD5/CD8A/ITK/RASGRP1/CD3G/TRAT1/PTPRC/LY9/PTPN22/SLA2/DEF6/SLAMF6/ICOS/CD7/SH2D2A/CTLA4/PSTPIP1/STK4/WIPF1/GRAP2/LAX1/EVL/INPP5D/TXK/SIT1/ATP1A3	36
CD4 T cell receptor signaling-JNK cascade:INOH	CD4 T cell receptor signaling-JNK cascade:INOH	21/214	55/12994	6.76802e-24	6.76802e-24	4.40685e-22	ZAP70/CD3E/TRBC1/LCK/CD247/CD3D/PRKCQ/ITK/RASGRP1/CD3G/TRAC/HLA-DPB1/RAC2/HLA-DRA/HLA-DPA1/HLA-DRB1/HLA-DQA1/TRAV29DV5/TRAV8-4/HLA-DQB1/TRBV12-3	21
IL12-mediated signaling events:PID	IL12-mediated signaling events:PID	22/214	65/12994	1.27947e-23	1.27947e-23	7.7756e-22	CD3E/LCK/CD247/CD3D/CD8A/TBX21/IL2RG/CD3G/GZMA/CD8B/EOMES/IL2RB/HLA-DRA/FASLG/CCR5/HLA-DRB1/GZMB/IFNG/B2M/STAT4/HLA-A/IL2	22
CD4 T cell receptor signaling-ERK cascade:INOH	CD4 T cell receptor signaling-ERK cascade:INOH	19/214	42/12994	1.86796e-23	1.86796e-23	1.06425e-21	ZAP70/CD3E/TRBC1/LCK/CD247/CD3D/ITK/RASGRP1/CD3G/TRAC/HLA-DPB1/HLA-DRA/HLA-DPA1/HLA-DRB1/HLA-DQA1/TRAV29DV5/TRAV8-4/HLA-DQB1/TRBV12-3	19
Autoimmune thyroid disease - Homo sapiens (human):KEGG	Autoimmune thyroid disease - Homo sapiens (human):KEGG	20/214	52/12994	6.96304e-23	6.96304e-23	3.73374e-21	HLA-DPB1/PRF1/HLA-DRA/HLA-DPA1/CTLA4/FASLG/HLA-DRB1/HLA-DMB/CD40LG/HLA-F/GZMB/HLA-DOA/HLA-DQA1/HLA-B/HLA-A/HLA-DMA/HLA-C/HLA-DQB1/IL2/HLA-E	20
Allograft Rejection:Wikipathways	Allograft Rejection:Wikipathways	24/214	91/12994	9.79537e-23	9.79537e-23	4.9607e-21	HLA-DPB1/PRF1/HLA-DRA/HLA-DPA1/CTLA4/FASLG/HLA-DRB1/HLA-DMB/CD40LG/HLA-F/GZMB/HLA-DOA/IFNG/HLA-DQA1/HLA-B/GNLY/HLA-A/HLA-DMA/CXCL9/HLA-C/HLA-DQB1/CXCL11/IL2/HLA-E	24
Th1 and Th2 cell differentiation - Homo sapiens (human):KEGG	Th1 and Th2 cell differentiation - Homo sapiens (human):KEGG	23/214	92/12994	3.03262e-21	3.03262e-21	1.45498e-19	ZAP70/CD3E/LCK/CD247/CD3D/PRKCQ/TBX21/RUNX3/IL2RG/CD3G/IL2RB/HLA-DPB1/HLA-DRA/HLA-DPA1/HLA-DRB1/HLA-DMB/HLA-DOA/IFNG/HLA-DQA1/STAT4/HLA-DMA/HLA-DQB1/IL2	23
Costimulation by the CD28 family:Reactome	Costimulation by the CD28 family:Reactome	21/214	77/12994	2.34464e-20	2.34464e-20	1.06866e-18	CD3E/TRBC1/LCK/CD247/CD3D/CD3G/TRAC/HLA-DPB1/ICOS/HLA-DRA/HLA-DPA1/CTLA4/HLA-DRB1/GRAP2/HLA-DQA1/PDCD1/TRAV29DV5/TRAV8-4/HLA-DQB1/TRAV3/TRBV12-3	21
CD4 T cell receptor signaling-NFkB cascade:INOH	CD4 T cell receptor signaling-NFkB cascade:INOH	22/214	97/12994	2.29977e-19	2.29977e-19	9.98297e-18	ZAP70/CD3E/TRBC1/CARD11/LCK/CD247/CD3D/ITK/RASGRP1/CD3G/TRAC/HLA-DPB1/HLA-DRA/HLA-DPA1/HLA-DRB1/HLA-DQA1/PSMB9/TRAV29DV5/TRAV8-4/HLA-DQB1/PSMB8/TRBV12-3	22
CD4 T cell receptor signaling:INOH	CD4 T cell receptor signaling:INOH	24/214	130/12994	8.55983e-19	8.55983e-19	3.39259e-17	ZAP70/CD3E/TRBC1/CARD11/LCK/CD247/CD3D/PRKCQ/ITK/RASGRP1/CD3G/TRAC/HLA-DPB1/RAC2/HLA-DRA/HLA-DPA1/HLA-DRB1/HLA-DQA1/PSMB9/TRAV29DV5/TRAV8-4/HLA-DQB1/PSMB8/TRBV12-3	24
Natural killer cell mediated cytotoxicity - Homo sapiens (human):KEGG	Natural killer cell mediated cytotoxicity - Homo sapiens (human):KEGG	24/214	130/12994	8.55983e-19	8.55983e-19	3.39259e-17	ZAP70/LCK/CD247/ITGAL/KLRK1/SH2D1A/CD48/PRF1/RAC2/FASLG/KLRC3/GZMB/NCR3/KLRD1/IFNG/HLA-B/KLRC2/KLRC1/HLA-A/SH2D1B/HLA-C/KIR3DL2/NCR1/HLA-E	24
Viral myocarditis - Homo sapiens (human):KEGG	Viral myocarditis - Homo sapiens (human):KEGG	18/214	58/12994	9.73889e-19	9.73889e-19	3.69907e-17	ITGAL/HLA-DPB1/PRF1/RAC2/HLA-DRA/HLA-DPA1/HLA-DRB1/HLA-DMB/CD40LG/HLA-F/HLA-DOA/HLA-DQA1/HLA-B/HLA-A/HLA-DMA/HLA-C/HLA-DQB1/HLA-E	18
Downstream signaling in na&#xef;ve CD8+ T cells:PID	Downstream signaling in na&#xef;ve CD8+ T cells:PID	19/214	69/12994	1.31091e-18	1.31091e-18	4.77999e-17	CD3E/CD247/CD3D/PRKCQ/CD8A/IL2RG/CD3G/CD8B/PTPN7/EOMES/IL2RB/PRF1/FASLG/GZMB/IFNG/B2M/STAT4/HLA-A/IL2	19
Th17 cell differentiation - Homo sapiens (human):KEGG	Th17 cell differentiation - Homo sapiens (human):KEGG	22/214	107/12994	2.23808e-18	2.23808e-18	7.84688e-17	ZAP70/CD3E/LCK/CD247/CD3D/PRKCQ/TBX21/IL2RG/CD3G/IL2RB/HLA-DPB1/HLA-DRA/HLA-DPA1/IL21R/HLA-DRB1/HLA-DMB/HLA-DOA/IFNG/HLA-DQA1/HLA-DMA/HLA-DQB1/IL2	22
Hematopoietic cell lineage - Homo sapiens (human):KEGG	Hematopoietic cell lineage - Homo sapiens (human):KEGG	21/214	96/12994	3.49493e-18	3.49493e-18	1.17996e-16	CD3E/CD2/CD3D/CD5/CD8A/ITGA4/CD3G/CD8B/CD37/HLA-DPB1/IL7R/HLA-DRA/HLA-DPA1/CD7/HLA-DRB1/HLA-DMB/HLA-DOA/HLA-DQA1/CD22/HLA-DMA/HLA-DQB1	21
TCR signaling in na&#xef;ve CD8+ T cells:PID	TCR signaling in na&#xef;ve CD8+ T cells:PID	17/214	56/12994	1.41601e-17	1.41601e-17	4.61001e-16	ZAP70/CD3E/CARD11/LCK/CD247/CD3D/PRKCQ/CD8A/RASGRP1/CD3G/CD8B/PTPRC/PRF1/RASSF5/GRAP2/B2M/HLA-A	17
Intestinal immune network for IgA production - Homo sapiens (human):KEGG	Intestinal immune network for IgA production - Homo sapiens (human):KEGG	16/214	47/12994	1.5972e-17	1.5972e-17	5.02059e-16	ITGA4/CXCR4/ITGB7/HLA-DPB1/ICOS/HLA-DRA/HLA-DPA1/HLA-DRB1/HLA-DMB/CD40LG/HLA-DOA/HLA-DQA1/TNFSF13B/HLA-DMA/HLA-DQB1/IL2	16
TCR signaling in na&#xef;ve CD4+ T cells:PID	TCR signaling in na&#xef;ve CD4+ T cells:PID	18/214	68/12994	2.38606e-17	2.38606e-17	7.25028e-16	ZAP70/CD3E/CARD11/LCK/CD247/CD3D/MAP4K1/PRKCQ/ITK/RASGRP1/CD3G/PTPRC/SLA2/HLA-DRA/RASSF5/HLA-DRB1/GRAP2/INPP5D	18
T cell receptor signaling pathway - Homo sapiens (human):KEGG	T cell receptor signaling pathway - Homo sapiens (human):KEGG	20/214	101/12994	1.8261e-16	1.8261e-16	5.36979e-15	ZAP70/CD3E/CARD11/LCK/CD247/CD3D/PRKCQ/CD8A/ITK/RASGRP1/CD3G/CD8B/PTPRC/ICOS/CTLA4/CD40LG/GRAP2/IFNG/PDCD1/IL2	20
Primary immunodeficiency - Homo sapiens (human):KEGG	Primary immunodeficiency - Homo sapiens (human):KEGG	13/214	36/12994	7.53294e-15	7.53294e-15	2.1459e-13	ZAP70/CD3E/LCK/CD3D/CD8A/IL2RG/CD8B/PTPRC/ICOS/IL7R/CD40LG/CIITA/TAP2	13
Epstein-Barr virus infection - Homo sapiens (human):KEGG	Epstein-Barr virus infection - Homo sapiens (human):KEGG	24/214	200/12994	2.22802e-14	2.22802e-14	6.1546e-13	CD3E/CD247/CD3D/ITGAL/RUNX3/CD3G/HLA-DPB1/HLA-DRA/HLA-DPA1/HLA-DRB1/HLA-DMB/HLA-F/HLA-DOA/HLA-DQA1/HLA-B/B2M/HLA-A/HLA-DMA/HLA-C/TAPBP/CXCL10/HLA-DQB1/HLA-E/TAP2	24
lck and fyn tyrosine kinases in initiation of tcr activation:BioCarta	lck and fyn tyrosine kinases in initiation of tcr activation:BioCarta	9/214	13/12994	5.08914e-14	5.08914e-14	1.36446e-12	ZAP70/CD3E/LCK/CD247/CD3D/CD3G/PTPRC/HLA-DRA/HLA-DRB1	9
T-Cell antigen Receptor (TCR) pathway during Staphylococcus aureus infection:Wikipathways	T-Cell antigen Receptor (TCR) pathway during Staphylococcus aureus infection:Wikipathways	15/214	63/12994	6.61323e-14	6.61323e-14	1.72242e-12	ZAP70/CARD11/LCK/CD3D/PRKCQ/CD8A/ITK/PTPRC/ICOS/CTLA4/CD40LG/GRAP2/IFNG/PDCD1/IL2	15
Inflammatory bowel disease (IBD) - Homo sapiens (human):KEGG	Inflammatory bowel disease (IBD) - Homo sapiens (human):KEGG	15/214	65/12994	1.09083e-13	1.09083e-13	2.76216e-12	TBX21/IL2RG/HLA-DPB1/HLA-DRA/HLA-DPA1/IL21R/HLA-DRB1/HLA-DMB/HLA-DOA/IFNG/HLA-DQA1/STAT4/HLA-DMA/HLA-DQB1/IL2	15
Human T-cell leukemia virus 1 infection - Homo sapiens (human):KEGG	Human T-cell leukemia virus 1 infection - Homo sapiens (human):KEGG	24/214	219/12994	1.70679e-13	1.70679e-13	4.20506e-12	CD3E/LCK/CD3D/ITGAL/IL2RG/CD3G/IL2RB/HLA-DPB1/HLA-DRA/HLA-DPA1/HLA-DRB1/HLA-DMB/HLA-F/HLA-DOA/HLA-DQA1/HLA-B/B2M/HLA-A/HLA-DMA/HLA-C/HLA-DQB1/LTA/IL2/HLA-E	24
the co-stimulatory signal during t-cell activation:BioCarta	the co-stimulatory signal during t-cell activation:BioCarta	10/214	20/12994	1.90389e-13	1.90389e-13	4.56723e-12	CD3E/LCK/CD247/CD3D/ITK/CD3G/ICOS/HLA-DRA/CTLA4/HLA-DRB1	10
IL12 signaling mediated by STAT4:PID	IL12 signaling mediated by STAT4:PID	11/214	32/12994	1.78148e-12	1.78148e-12	4.16399e-11	CD3E/CD247/CD3D/TBX21/CD3G/PRF1/HLA-DRA/HLA-DRB1/IFNG/STAT4/IL2	11
antigen processing and presentation:BioCarta	antigen processing and presentation:BioCarta	8/214	12/12994	2.222e-12	2.222e-12	5.06382e-11	CD74/HLA-DRA/HLA-DRB1/B2M/PSMB9/HLA-A/PSMB8/TAP2	8
Interferon gamma signaling:Reactome	Interferon gamma signaling:Reactome	16/214	94/12994	2.46911e-12	2.46911e-12	5.48973e-11	GBP5/HLA-DPB1/HLA-DRA/HLA-DPA1/HLA-DRB1/HLA-F/CIITA/IFNG/HLA-DQA1/HLA-B/B2M/HLA-A/TRIM22/HLA-C/HLA-DQB1/HLA-E	16
Cytokine Signaling in Immune system:Reactome	Cytokine Signaling in Immune system:Reactome	32/214	458/12994	3.68601e-12	3.68601e-12	8.00022e-11	LCK/IL2RG/IL2RB/GBP5/HLA-DPB1/IL7R/LTB/CD27/HLA-DRA/HLA-DPA1/FASLG/HLA-DRB1/CD40LG/HLA-F/INPP5D/CIITA/IFNG/HLA-DQA1/HLA-B/B2M/STAT4/TNFSF13B/HLA-A/TRIM22/HLA-C/CASP1/HLA-DQB1/PSMB8/LTA/IL2/HLA-E/IL18BP	32
Rheumatoid arthritis - Homo sapiens (human):KEGG	Rheumatoid arthritis - Homo sapiens (human):KEGG	15/214	89/12994	1.41782e-11	1.41782e-11	3.00571e-10	CCL5/ITGAL/HLA-DPB1/LTB/HLA-DRA/HLA-DPA1/CTLA4/HLA-DRB1/HLA-DMB/HLA-DOA/IFNG/HLA-DQA1/TNFSF13B/HLA-DMA/HLA-DQB1	15
Chemokine receptors bind chemokines:Reactome	Chemokine receptors bind chemokines:Reactome	12/214	50/12994	2.04828e-11	2.04828e-11	4.24357e-10	CCL5/CXCR4/CCR5/CXCR3/CXCR6/XCL1/CCR6/CCR4/XCL2/CXCL9/CXCL10/CXCL11	12
T-Cell antigen Receptor (TCR) Signaling Pathway:Wikipathways	T-Cell antigen Receptor (TCR) Signaling Pathway:Wikipathways	15/214	92/12994	2.33049e-11	2.33049e-11	4.72095e-10	ZAP70/CD3E/CARD11/CD247/SKAP1/CD3D/MAP4K1/PRKCQ/CD8A/ITK/CD3G/ICOS/PSTPIP1/CCR5/GRAP2	15
Herpes simplex infection - Homo sapiens (human):KEGG	Herpes simplex infection - Homo sapiens (human):KEGG	20/214	185/12994	2.54432e-11	2.54432e-11	5.04206e-10	CCL5/HLA-DPB1/CD74/HLA-DRA/HLA-DPA1/FASLG/HLA-DRB1/HLA-DMB/HLA-F/HLA-DOA/IFNG/HLA-DQA1/HLA-B/HLA-A/HLA-DMA/HLA-C/HLA-DQB1/LTA/HLA-E/TAP2	20
Asthma - Homo sapiens (human):KEGG	Asthma - Homo sapiens (human):KEGG	10/214	30/12994	2.68154e-11	2.68154e-11	5.20093e-10	HLA-DPB1/HLA-DRA/HLA-DPA1/HLA-DRB1/HLA-DMB/CD40LG/HLA-DOA/HLA-DQA1/HLA-DMA/HLA-DQB1	10
Cytokine-cytokine receptor interaction - Homo sapiens (human):KEGG	Cytokine-cytokine receptor interaction - Homo sapiens (human):KEGG	24/214	294/12994	9.6462e-11	9.6462e-11	1.83193e-09	CCL5/IL2RG/CXCR4/IL2RB/IL7R/LTB/CD27/FASLG/CCR5/IL21R/CD40LG/CXCR3/CXCR6/XCL1/IFNG/CCR6/CCR4/XCL2/TNFSF13B/CXCL9/CXCL10/CXCL11/LTA/IL2	24
activation of csk by camp-dependent protein kinase inhibits signaling through the t cell receptor:BioCarta	activation of csk by camp-dependent protein kinase inhibits signaling through the t cell receptor:BioCarta	11/214	45/12994	1.1619e-10	1.1619e-10	2.16155e-09	ZAP70/CD3E/LCK/CD247/CD3D/CD3G/CXCR4/PTPRC/HLA-DRA/CCR5/HLA-DRB1	11
role of mef2d in t-cell apoptosis:BioCarta	role of mef2d in t-cell apoptosis:BioCarta	9/214	30/12994	7.98613e-10	7.98613e-10	1.42745e-08	ZAP70/CD3E/LCK/CD247/CD3D/CD3G/PTPRC/HLA-DRA/HLA-DRB1	9
T-Cell Receptor and Co-stimulatory Signaling:Wikipathways	T-Cell Receptor and Co-stimulatory Signaling:Wikipathways	9/214	30/12994	7.98613e-10	7.98613e-10	1.42745e-08	ZAP70/LCK/CD8A/ITK/RASGRP1/CD8B/CTLA4/PDCD1/IL2	9
Interferon Signaling:Reactome	Interferon Signaling:Reactome	17/214	158/12994	9.06327e-10	9.06327e-10	1.58882e-08	GBP5/HLA-DPB1/HLA-DRA/HLA-DPA1/HLA-DRB1/HLA-F/CIITA/IFNG/HLA-DQA1/HLA-B/B2M/HLA-A/TRIM22/HLA-C/HLA-DQB1/PSMB8/HLA-E	17
ras-independent pathway in nk cell-mediated cytotoxicity:BioCarta	ras-independent pathway in nk cell-mediated cytotoxicity:BioCarta	8/214	22/12994	1.24555e-09	1.24555e-09	2.1423e-08	CD2/KLRC4/KLRC3/KLRD1/B2M/KLRC2/KLRC1/HLA-A	8
CXCR4-mediated signaling events:PID	CXCR4-mediated signaling events:PID	13/214	87/12994	1.59414e-09	1.59414e-09	2.69109e-08	CD3E/LCK/CD247/CD3D/CD3G/CXCR4/PTPRC/PLCB2/HLA-DRA/HLA-DRB1/PIK3R6/INPP5D/RGS1	13
Antigen Presentation: Folding, assembly and peptide loading of class I MHC:Reactome	Antigen Presentation: Folding, assembly and peptide loading of class I MHC:Reactome	8/214	24/12994	2.78467e-09	2.78467e-09	4.61536e-08	HLA-F/HLA-B/B2M/HLA-A/HLA-C/TAPBP/HLA-E/TAP2	8
Ebola Virus Pathway on Host:Wikipathways	Ebola Virus Pathway on Host:Wikipathways	15/214	130/12994	3.4672e-09	3.4672e-09	5.64398e-08	ITGA4/HLA-DPB1/HLA-DRA/HLA-DPA1/HLA-DRB1/HLA-DMB/HLA-F/HLA-DOA/HLA-DQA1/HLA-B/HLA-A/HLA-DMA/HLA-C/HLA-DQB1/HLA-E	15
Toxoplasmosis - Homo sapiens (human):KEGG	Toxoplasmosis - Homo sapiens (human):KEGG	14/214	113/12994	4.60233e-09	4.60233e-09	7.36033e-08	HLA-DPB1/HLA-DRA/HLA-DPA1/CCR5/HLA-DRB1/HLA-DMB/CD40LG/PIK3R6/CIITA/HLA-DOA/IFNG/HLA-DQA1/HLA-DMA/HLA-DQB1	14
Staphylococcus aureus infection - Homo sapiens (human):KEGG	Staphylococcus aureus infection - Homo sapiens (human):KEGG	10/214	55/12994	1.82304e-08	1.82304e-08	2.81669e-07	ITGAL/HLA-DPB1/HLA-DRA/HLA-DPA1/HLA-DRB1/HLA-DMB/HLA-DOA/HLA-DQA1/HLA-DMA/HLA-DQB1	10
t cell receptor signaling pathway:BioCarta	t cell receptor signaling pathway:BioCarta	10/214	55/12994	1.82304e-08	1.82304e-08	2.81669e-07	ZAP70/CD3E/LCK/CD247/CD3D/CD3G/PTPN7/PTPRC/HLA-DRA/HLA-DRB1	10
Leishmaniasis - Homo sapiens (human):KEGG	Leishmaniasis - Homo sapiens (human):KEGG	11/214	73/12994	2.72079e-08	2.72079e-08	4.07574e-07	ITGA4/HLA-DPB1/HLA-DRA/HLA-DPA1/HLA-DRB1/HLA-DMB/HLA-DOA/IFNG/HLA-DQA1/HLA-DMA/HLA-DQB1	11
Phagosome - Homo sapiens (human):KEGG	Phagosome - Homo sapiens (human):KEGG	15/214	151/12994	2.72736e-08	2.72736e-08	4.07574e-07	HLA-DPB1/HLA-DRA/HLA-DPA1/HLA-DRB1/HLA-DMB/HLA-F/HLA-DOA/HLA-DQA1/HLA-B/HLA-A/HLA-DMA/HLA-C/HLA-DQB1/HLA-E/TAP2	15
Endosomal/Vacuolar pathway:Reactome	Endosomal/Vacuolar pathway:Reactome	6/214	13/12994	2.89966e-08	2.89966e-08	4.26334e-07	HLA-F/HLA-B/B2M/HLA-A/HLA-C/HLA-E	6
MHC class II antigen presentation:Reactome	MHC class II antigen presentation:Reactome	10/214	59/12994	3.69762e-08	3.69762e-08	5.35027e-07	HLA-DPB1/CD74/HLA-DRA/HLA-DPA1/HLA-DRB1/HLA-DMB/HLA-DOA/HLA-DQA1/HLA-DMA/HLA-DQB1	10
DAP12 interactions:Reactome	DAP12 interactions:Reactome	9/214	45/12994	3.99286e-08	3.99286e-08	5.68719e-07	LCK/KLRK1/GRAP2/KLRD1/HLA-B/B2M/KLRC2/HLA-C/HLA-E	9
Human immunodeficiency virus 1 infection - Homo sapiens (human):KEGG	Human immunodeficiency virus 1 infection - Homo sapiens (human):KEGG	17/214	212/12994	7.75133e-08	7.75133e-08	1.08707e-06	CD3E/CD247/CD3D/CD3G/CXCR4/RAC2/FASLG/CCR5/APOBEC3H/HLA-F/HLA-B/B2M/HLA-A/HLA-C/TAPBP/HLA-E/TAP2	17
Chemokine signaling pathway - Homo sapiens (human):KEGG	Chemokine signaling pathway - Homo sapiens (human):KEGG	16/214	189/12994	8.95421e-08	8.95421e-08	1.23674e-06	CCL5/ITK/CXCR4/PLCB2/RAC2/CCR5/CXCR3/CXCR6/PIK3R6/XCL1/CCR6/CCR4/XCL2/CXCL9/CXCL10/CXCL11	16
Influenza A - Homo sapiens (human):KEGG	Influenza A - Homo sapiens (human):KEGG	15/214	171/12994	1.43796e-07	1.43796e-07	1.95643e-06	CCL5/HLA-DPB1/HLA-DRA/HLA-DPA1/FASLG/HLA-DRB1/HLA-DMB/CIITA/HLA-DOA/IFNG/HLA-DQA1/HLA-DMA/CASP1/CXCL10/HLA-DQB1	15
DAP12 signaling:Reactome	DAP12 signaling:Reactome	7/214	30/12994	4.39579e-07	4.39579e-07	5.8074e-06	LCK/KLRK1/GRAP2/KLRD1/B2M/KLRC2/HLA-E	7
IL2 signaling events mediated by STAT5:PID	IL2 signaling events mediated by STAT5:PID	7/214	30/12994	4.39579e-07	4.39579e-07	5.8074e-06	LCK/IL2RG/IL2RB/PRF1/FASLG/LTA/IL2	7
Inflammatory Response Pathway:Wikipathways	Inflammatory Response Pathway:Wikipathways	7/214	33/12994	8.84528e-07	8.84528e-07	1.15188e-05	ZAP70/LCK/IL2RG/IL2RB/CD40LG/IFNG/IL2	7
Proteasome Degradation:Wikipathways	Proteasome Degradation:Wikipathways	9/214	64/12994	9.46471e-07	9.46471e-07	1.21519e-05	HLA-F/IFNG/HLA-B/PSMB9/HLA-A/HLA-C/PSMB8/HLA-E/PSME1	9
Antigen processing-Cross presentation:Reactome	Antigen processing-Cross presentation:Reactome	8/214	49/12994	1.19863e-06	1.19863e-06	1.49677e-05	HLA-F/HLA-B/B2M/HLA-A/HLA-C/TAPBP/HLA-E/TAP2	8
Calcineurin-regulated NFAT-dependent transcription in lymphocytes:PID	Calcineurin-regulated NFAT-dependent transcription in lymphocytes:PID	8/214	49/12994	1.19863e-06	1.19863e-06	1.49677e-05	PRKCQ/TBX21/IKZF1/CTLA4/FASLG/CD40LG/IFNG/IL2	8
Chemokine signaling pathway:Wikipathways	Chemokine signaling pathway:Wikipathways	13/214	165/12994	3.34927e-06	3.34927e-06	4.12584e-05	CCL5/ITK/CXCR4/PLCB2/RAC2/CXCR3/CXCR6/XCL1/CCR6/CCR4/CXCL9/CXCL10/CXCL11	13
Systemic lupus erythematosus - Homo sapiens (human):KEGG	Systemic lupus erythematosus - Homo sapiens (human):KEGG	11/214	132/12994	1.13277e-05	1.13277e-05	0.000137681	HLA-DPB1/HLA-DRA/HLA-DPA1/HLA-DRB1/HLA-DMB/CD40LG/HLA-DOA/IFNG/HLA-DQA1/HLA-DMA/HLA-DQB1	11
Human cytomegalovirus infection - Homo sapiens (human):KEGG	Human cytomegalovirus infection - Homo sapiens (human):KEGG	14/214	225/12994	2.1458e-05	2.1458e-05	0.000257377	CCL5/CXCR4/PLCB2/RAC2/FASLG/CCR5/HLA-F/HLA-B/B2M/HLA-A/HLA-C/TAPBP/HLA-E/TAP2	14
Type II interferon signaling (IFNG):Wikipathways	Type II interferon signaling (IFNG):Wikipathways	6/214	37/12994	2.82336e-05	2.82336e-05	0.000334248	CIITA/IFNG/HLA-B/PSMB9/CXCL9/CXCL10	6
Interleukin-2 signaling:Reactome	Interleukin-2 signaling:Reactome	4/214	12/12994	3.19225e-05	3.19225e-05	0.000373075	LCK/IL2RG/IL2RB/IL2	4
Class A/1 (Rhodopsin-like receptors):Reactome	Class A/1 (Rhodopsin-like receptors):Reactome	17/214	330/12994	3.29054e-05	3.29054e-05	0.000379695	CCL5/P2RY10/CXCR4/CCR5/GPR65/CXCR3/CXCR6/XCL1/LPAR2/CCR6/GPR18/CCR4/XCL2/S1PR5/CXCL9/CXCL10/CXCL11	17
G alpha (i) signalling events:Reactome	G alpha (i) signalling events:Reactome	19/214	399/12994	3.33351e-05	3.33351e-05	0.000379845	CCL5/PRKCQ/CXCR4/CAMK4/PLCB2/CCR5/CXCR3/CXCR6/RGS1/LPAR2/CCR6/GPR18/CCR4/RGS14/S1PR5/CXCL9/CXCL10/CXCL11/PDE6G	19
Tuberculosis - Homo sapiens (human):KEGG	Tuberculosis - Homo sapiens (human):KEGG	12/214	178/12994	3.84794e-05	3.84794e-05	0.000433049	HLA-DPB1/CD74/HLA-DRA/HLA-DPA1/HLA-DRB1/HLA-DMB/CIITA/HLA-DOA/IFNG/HLA-DQA1/HLA-DMA/HLA-DQB1	12
Chagas disease (American trypanosomiasis) - Homo sapiens (human):KEGG	Chagas disease (American trypanosomiasis) - Homo sapiens (human):KEGG	9/214	102/12994	4.58616e-05	4.58616e-05	0.000509835	CD3E/CCL5/CD247/CD3D/CD3G/PLCB2/FASLG/IFNG/IL2	9
Measles - Homo sapiens (human):KEGG	Measles - Homo sapiens (human):KEGG	10/214	131/12994	6.05873e-05	6.05873e-05	0.000665423	CD3E/CD3D/PRKCQ/SH2D1A/IL2RG/CD3G/IL2RB/FASLG/IFNG/IL2	10
il 2 signaling pathway:BioCarta	il 2 signaling pathway:BioCarta	4/214	14/12994	6.29022e-05	6.29022e-05	0.000682623	LCK/IL2RG/IL2RB/IL2	4
Peptide ligand-binding receptors:Reactome	Peptide ligand-binding receptors:Reactome	12/214	194/12994	8.8659e-05	8.8659e-05	0.000950819	CCL5/CXCR4/CCR5/CXCR3/CXCR6/XCL1/CCR6/CCR4/XCL2/CXCL9/CXCL10/CXCL11	12
The role of Nef in HIV-1 replication and disease pathogenesis:Reactome	The role of Nef in HIV-1 replication and disease pathogenesis:Reactome	5/214	29/12994	9.94801e-05	9.94801e-05	0.00105447	LCK/CD247/CD8B/B2M/HLA-A	5
TNF receptor superfamily (TNFSF) members mediating non-canonical NF-kB pathway:Reactome	TNF receptor superfamily (TNFSF) members mediating non-canonical NF-kB pathway:Reactome	4/214	17/12994	0.00014386	0.00014386	0.00150736	LTB/CD40LG/TNFSF13B/LTA	4
NF-kappa B signaling pathway - Homo sapiens (human):KEGG	NF-kappa B signaling pathway - Homo sapiens (human):KEGG	8/214	94/12994	0.00015695	0.00015695	0.00162582	ZAP70/CARD11/LCK/PRKCQ/LTB/CD40LG/TNFSF13B/LTA	8
TNFR2 non-canonical NF-kB pathway:Reactome	TNFR2 non-canonical NF-kB pathway:Reactome	6/214	50/12994	0.000161504	0.000161504	0.00164136	LTB/CD27/FASLG/CD40LG/TNFSF13B/LTA	6
Development and heterogeneity of the ILC family:Wikipathways	Development and heterogeneity of the ILC family:Wikipathways	5/214	32/12994	0.000162052	0.000162052	0.00164136	BCL11B/TBX21/GFI1/EOMES/IFNG	5
JAK STAT MolecularVariation 1:INOH	JAK STAT MolecularVariation 1:INOH	8/214	98/12994	0.000209766	0.000209766	0.0021013	IL2RG/IL2RB/IL7R/FASLG/CD40LG/IFNG/STAT4/LTA	8
IL2-mediated signaling events:PID	IL2-mediated signaling events:PID	6/214	54/12994	0.000248526	0.000248526	0.00243742	LCK/IL2RG/IKZF3/IL2RB/IFNG/IL2	6
Viral Acute Myocarditis:Wikipathways	Viral Acute Myocarditis:Wikipathways	7/214	76/12994	0.000248667	0.000248667	0.00243742	ITGAL/CXCR4/RAC2/CCR5/CD40LG/IFNG/HLA-DMA	7
BCR:NetPath	BCR:NetPath	9/214	129/12994	0.000279932	0.000279932	0.00271468	ZAP70/CARD11/LCK/PRKCQ/CD5/ITK/SLA2/CD22/STAP1	9
IL23-mediated signaling events:PID	IL23-mediated signaling events:PID	5/214	37/12994	0.0003281	0.0003281	0.0031483	CD3E/IFNG/STAT4/CXCL9/IL2	5
Interleukin-2 family signaling:Reactome	Interleukin-2 family signaling:Reactome	5/214	38/12994	0.000372801	0.000372801	0.00353998	LCK/IL2RG/IL2RB/INPP5D/IL2	5
Nef-mediates down modulation of cell surface receptors by recruiting them to clathrin adapters:Reactome	Nef-mediates down modulation of cell surface receptors by recruiting them to clathrin adapters:Reactome	4/214	22/12994	0.000414497	0.000414497	0.00389533	LCK/CD8B/B2M/HLA-A	4
RUNX1 and FOXP3 control the development of regulatory T lymphocytes (Tregs):Reactome	RUNX1 and FOXP3 control the development of regulatory T lymphocytes (Tregs):Reactome	3/214	10/12994	0.000485298	0.000485298	0.00451415	CTLA4/IFNG/IL2	3
Leukocyte transendothelial migration - Homo sapiens (human):KEGG	Leukocyte transendothelial migration - Homo sapiens (human):KEGG	8/214	112/12994	0.000520889	0.000520889	0.00479628	ITGAL/ITK/ITGA4/CXCR4/RHOH/RAC2/RASSF5/TXK	8
JAK STAT pathway and regulation:INOH	JAK STAT pathway and regulation:INOH	14/214	309/12994	0.000606883	0.000606883	0.00553221	ZAP70/LCK/PRKCQ/ITK/IL2RG/IL2RB/IL7R/FASLG/CD40LG/IFNG/PSMB9/STAT4/PSMB8/LTA	14
granzyme a mediated apoptosis pathway:BioCarta	granzyme a mediated apoptosis pathway:BioCarta	3/214	11/12994	0.0006592	0.0006592	0.00594963	GZMA/PRF1/GZMB	3
GPCR ligand binding:Reactome	GPCR ligand binding:Reactome	18/214	465/12994	0.000688007	0.000688007	0.00614875	CCL5/P2RY10/CXCR4/CCR5/GPR65/CXCR3/CXCR6/XCL1/LPAR2/CCR6/GPR18/CCR4/XCL2/S1PR5/CXCL9/CXCL10/CXCL11/WNT1	18
Endocytosis - Homo sapiens (human):KEGG	Endocytosis - Homo sapiens (human):KEGG	12/214	244/12994	0.000728591	0.000728591	0.00644823	IL2RG/ACAP1/CXCR4/IL2RB/CCR5/WIPF1/HLA-F/PSD4/HLA-B/HLA-A/HLA-C/HLA-E	12
IL27-mediated signaling events:PID	IL27-mediated signaling events:PID	4/214	26/12994	0.000804556	0.000804556	0.00705208	TBX21/IFNG/STAT4/IL2	4
Class I PI3K signaling events:PID	Class I PI3K signaling events:PID	5/214	45/12994	0.000826573	0.000826573	0.00717606	ZAP70/LCK/ITK/PIK3R6/INPP5D	5
BCR signaling pathway:PID	BCR signaling pathway:PID	6/214	68/12994	0.000870203	0.000870203	0.00748358	CARD11/MAP4K1/PTPRC/POU2F2/INPP5D/CD22	6
Interleukin receptor SHC signaling:Reactome	Interleukin receptor SHC signaling:Reactome	4/214	27/12994	0.000932398	0.000932398	0.0079435	IL2RG/IL2RB/INPP5D/IL2	4
Interferon alpha/beta signaling:Reactome	Interferon alpha/beta signaling:Reactome	6/214	70/12994	0.00101445	0.00101445	0.00856251	HLA-F/HLA-B/HLA-A/HLA-C/PSMB8/HLA-E	6
Cytokines and Inflammatory Response:Wikipathways	Cytokines and Inflammatory Response:Wikipathways	4/214	28/12994	0.00107389	0.00107389	0.00898107	HLA-DRA/HLA-DRB1/IFNG/IL2	4
il-2 receptor beta chain in t cell activation:BioCarta	il-2 receptor beta chain in t cell activation:BioCarta	5/214	48/12994	0.00111312	0.00111312	0.00915788	IL2RG/IKZF3/IL2RB/FASLG/IL2	5
Control of immune tolerance by vasoactive intestinalpeptide:Wikipathways	Control of immune tolerance by vasoactive intestinalpeptide:Wikipathways	3/214	13/12994	0.00111512	0.00111512	0.00915788	CTLA4/IFNG/IL2	3
B Cell Receptor Signaling Pathway:Wikipathways	B Cell Receptor Signaling Pathway:Wikipathways	7/214	98/12994	0.00116054	0.00116054	0.00944576	CARD11/LCK/MAP4K1/PTPRC/RAC2/INPP5D/CD22	7
Malaria - Homo sapiens (human):KEGG	Malaria - Homo sapiens (human):KEGG	5/214	49/12994	0.00122323	0.00122323	0.00974832	ITGAL/KLRK1/KLRB1/CD40LG/IFNG	5
Calcium signaling in the CD4+ TCR pathway:PID	Calcium signaling in the CD4+ TCR pathway:PID	4/214	29/12994	0.0012298	0.0012298	0.00974832	FASLG/CD40LG/IFNG/IL2	4
TNFs bind their physiological receptors:Reactome	TNFs bind their physiological receptors:Reactome	4/214	29/12994	0.0012298	0.0012298	0.00974832	CD27/FASLG/TNFSF13B/LTA	4
Peptide GPCRs:Wikipathways	Peptide GPCRs:Wikipathways	6/214	75/12994	0.00145558	0.00145558	0.0114326	CXCR4/CCR5/CXCR3/CXCR6/CCR6/CCR4	6
G-protein beta:gamma signalling:Reactome	G-protein beta:gamma signalling:Reactome	5/214	51/12994	0.00146736	0.00146736	0.0114326	IL2RG/IL2RB/PLCB2/PIK3R6/IL2	5
il 4 signaling pathway:BioCarta	il 4 signaling pathway:BioCarta	3/214	15/12994	0.00173145	0.00173145	0.0132635	IL2RG/HLA-DRA/HLA-DRB1	3
il12 and stat4 dependent signaling pathway in th1 development:BioCarta	il12 and stat4 dependent signaling pathway in th1 development:BioCarta	3/214	15/12994	0.00173145	0.00173145	0.0132635	CCR5/IFNG/STAT4	3
SHP2 signaling:PID	SHP2 signaling:PID	5/214	59/12994	0.00281247	0.00281247	0.0213649	LCK/IL2RG/IL2RB/IFNG/IL2	5
IL2 signaling events mediated by PI3K:PID	IL2 signaling events mediated by PI3K:PID	4/214	37/12994	0.00308618	0.00308618	0.0232504	LCK/IL2RG/IL2RB/IL2	4
Cell surface interactions at the vascular wall:Reactome	Cell surface interactions at the vascular wall:Reactome	10/214	218/12994	0.00330817	0.00330817	0.0247185	LCK/CD2/ITGAL/CD48/ITGA4/SPN/CD74/JAML/SIRPG/INPP5D	10
CXCR3-mediated signaling events:PID	CXCR3-mediated signaling events:PID	4/214	38/12994	0.0034054	0.0034054	0.0252381	CXCR3/CXCL9/CXCL10/CXCL11	4
Host Interactions of HIV factors:Reactome	Host Interactions of HIV factors:Reactome	6/214	89/12994	0.0034747	0.0034747	0.0255441	LCK/CD247/CD8B/NUP210/B2M/HLA-A	6
GPCRs, Class A Rhodopsin-like:Wikipathways	GPCRs, Class A Rhodopsin-like:Wikipathways	11/214	261/12994	0.0040156	0.0040156	0.0292843	P2RY10/CXCR4/GPR174/GPR171/CCR5/GPR65/CXCR3/CCR6/GPR18/CCR4/GPR15	11
IL4-mediated signaling events:PID	IL4-mediated signaling events:PID	5/214	65/12994	0.00428623	0.00428623	0.0310098	IL2RG/MYBL1/CD40LG/INPP5D/LTA	5
IL-2 Signaling Pathway:Wikipathways	IL-2 Signaling Pathway:Wikipathways	4/214	42/12994	0.00490648	0.00490648	0.0352176	LCK/IL2RG/IL2RB/IL2	4
Interleukin-3, 5 and GM-CSF signaling:Reactome	Interleukin-3, 5 and GM-CSF signaling:Reactome	4/214	44/12994	0.00580076	0.00580076	0.0413113	IL2RG/IL2RB/INPP5D/IL2	4
caspase cascade in apoptosis:BioCarta	caspase cascade in apoptosis:BioCarta	3/214	23/12994	0.00611719	0.00611719	0.0432271	PRF1/GZMB/CASP1	3
Proteasome - Homo sapiens (human):KEGG	Proteasome - Homo sapiens (human):KEGG	4/214	45/12994	0.00628605	0.00628605	0.0440787	IFNG/PSMB9/PSMB8/PSME1	4
JAK-STAT-Core:Signalink	JAK-STAT-Core:Signalink	6/214	104/12994	0.00741076	0.00741076	0.0515686	IL2RG/IL7R/IL21R/IFNG/STAT4/IL2	6
stathmin and breast cancer resistance to antimicrotubule agents:BioCarta	stathmin and breast cancer resistance to antimicrotubule agents:BioCarta	3/214	25/12994	0.00775511	0.00775511	0.053556	CD247/CD2/CAMK4	3
G beta:gamma signalling through PI3Kgamma:Reactome	G beta:gamma signalling through PI3Kgamma:Reactome	4/214	48/12994	0.0079016	0.0079016	0.0541574	IL2RG/IL2RB/PIK3R6/IL2	4
IL2:NetPath	IL2:NetPath	5/214	76/12994	0.00829317	0.00829317	0.056417	LCK/IL2RG/IL2RB/STAT4/IL2	5
Rho GTPase cycle:Reactome	Rho GTPase cycle:Reactome	7/214	140/12994	0.00846067	0.00846067	0.0571301	ARHGAP45/RHOH/FGD3/ARHGAP9/ARHGAP15/RAC2/TAGAP	7
JAK STAT MolecularVariation 2:INOH	JAK STAT MolecularVariation 2:INOH	4/214	50/12994	0.00911733	0.00911733	0.0611115	IL2RG/IL2RB/IL7R/STAT4	4
Synthesis of IP3 and IP4 in the cytosol:Reactome	Synthesis of IP3 and IP4 in the cytosol:Reactome	3/214	27/12994	0.00962786	0.00962786	0.0640625	PLCH2/PLCB2/INPP5D	3
Signaling events mediated by Stem cell factor receptor (c-Kit):PID	Signaling events mediated by Stem cell factor receptor (c-Kit):PID	4/214	52/12994	0.0104489	0.0104489	0.0690218	MAP4K1/MATK/GRAP2/STAP1	4
Nef mediated downregulation of MHC class I complex cell surface expression:Reactome	Nef mediated downregulation of MHC class I complex cell surface expression:Reactome	2/214	10/12994	0.011136	0.011136	0.0725094	B2M/HLA-A	2
The NLRP3 inflammasome:Reactome	The NLRP3 inflammasome:Reactome	2/214	10/12994	0.011136	0.011136	0.0725094	PSTPIP1/CASP1	2
Interferon type I signaling pathways:Wikipathways	Interferon type I signaling pathways:Wikipathways	4/214	54/12994	0.0119003	0.0119003	0.0766599	ZAP70/LCK/PTPRC/STAT4	4
Kaposi sarcoma-associated herpesvirus infection - Homo sapiens (human):KEGG	Kaposi sarcoma-associated herpesvirus infection - Homo sapiens (human):KEGG	8/214	186/12994	0.0119416	0.0119416	0.0766599	CCR5/HLA-F/PIK3R6/HLA-B/CCR4/HLA-A/HLA-C/HLA-E	8
TGF-beta Receptor Signaling:Wikipathways	TGF-beta Receptor Signaling:Wikipathways	4/214	55/12994	0.012672	0.012672	0.08078	RUNX3/IFNG/RUNX2/WNT1	4
Beta2 integrin cell surface interactions:PID	Beta2 integrin cell surface interactions:PID	3/214	30/12994	0.0128908	0.0128908	0.0816039	ITGAL/CD40LG/ITGAD	3
pertussis toxin-insensitive ccr5 signaling in macrophage:BioCarta	pertussis toxin-insensitive ccr5 signaling in macrophage:BioCarta	2/214	11/12994	0.0134641	0.0134641	0.0841338	CXCR4/CCR5	2
Thromboxane A2 receptor signaling:PID	Thromboxane A2 receptor signaling:PID	4/214	56/12994	0.013475	0.013475	0.0841338	LCK/PRKCQ/PLCB2/PIK3R6	4
Apoptosis:Wikipathways	Apoptosis:Wikipathways	5/214	87/12994	0.0143577	0.0143577	0.0890354	PRF1/FASLG/GZMB/CASP1/LTA	5
HIV Infection:Reactome	HIV Infection:Reactome	8/214	195/12994	0.0155043	0.0155043	0.0954958	LCK/CD247/CD8B/CXCR4/NUP210/CCR5/B2M/HLA-A	8
PECAM1 interactions:Reactome	PECAM1 interactions:Reactome	2/214	12/12994	0.0159833	0.0159833	0.0971336	LCK/INPP5D	2
Platelet-mediated interactions with vascular and circulating cells:Wikipathways	Platelet-mediated interactions with vascular and circulating cells:Wikipathways	2/214	12/12994	0.0159833	0.0159833	0.0971336	CCL5/CD40LG	2
Integrin:INOH	Integrin:INOH	6/214	124/12994	0.0166769	0.0166769	0.100223	LCK/ITGAL/ITGA4/ITGB7/DOCK10/ITGAD	6
GPVI-mediated activation cascade:Reactome	GPVI-mediated activation cascade:Reactome	3/214	33/12994	0.0167115	0.0167115	0.100223	LCK/RAC2/PIK3R6	3
TYROBP Causal Network:Wikipathways	TYROBP Causal Network:Wikipathways	4/214	60/12994	0.0170077	0.0170077	0.101332	RUNX3/CD37/RGS1/GAPT	4
JAK-STAT signaling pathway - Homo sapiens (human):KEGG	JAK-STAT signaling pathway - Homo sapiens (human):KEGG	7/214	162/12994	0.0177844	0.0177844	0.105272	IL2RG/IL2RB/IL7R/IL21R/IFNG/STAT4/IL2	7
African trypanosomiasis - Homo sapiens (human):KEGG	African trypanosomiasis - Homo sapiens (human):KEGG	3/214	34/12994	0.0181108	0.0181108	0.10583	PLCB2/FASLG/IFNG	3
IL8- and CXCR2-mediated signaling events:PID	IL8- and CXCR2-mediated signaling events:PID	3/214	34/12994	0.0181108	0.0181108	0.10583	PLCB2/RAC2/PIK3R6	3
Development of pulmonary dendritic cells and macrophage subsets:Wikipathways	Development of pulmonary dendritic cells and macrophage subsets:Wikipathways	2/214	13/12994	0.0186866	0.0186866	0.107134	IKZF1/RUNX2	2
the 41bb-dependent immune response:BioCarta	the 41bb-dependent immune response:BioCarta	2/214	13/12994	0.0186866	0.0186866	0.107134	IFNG/IL2	2
Transcriptional regulation by RUNX3:Wikipathways	Transcriptional regulation by RUNX3:Wikipathways	2/214	13/12994	0.0186866	0.0186866	0.107134	ITGAL/ITGA4	2
Cytosolic DNA-sensing pathway - Homo sapiens (human):KEGG	Cytosolic DNA-sensing pathway - Homo sapiens (human):KEGG	4/214	63/12994	0.0200036	0.0200036	0.113968	CCL5/ZBP1/CASP1/CXCL10	4
JNK signaling in the CD4+ TCR pathway:PID	JNK signaling in the CD4+ TCR pathway:PID	2/214	14/12994	0.0215674	0.0215674	0.12136	MAP4K1/GRAP2	2
Lysosphingolipid and LPA receptors:Reactome	Lysosphingolipid and LPA receptors:Reactome	2/214	14/12994	0.0215674	0.0215674	0.12136	LPAR2/S1PR5	2
DroToll-like:INOH	DroToll-like:INOH	4/214	65/12994	0.0221705	0.0221705	0.123989	GZMB/PSMB9/CASP1/PSMB8	4
Interleukin-10 signaling:Wikipathways	Interleukin-10 signaling:Wikipathways	3/214	38/12994	0.0243416	0.0243416	0.132867	CCL5/CCR5/CXCL10	3
Integrin cell surface interactions:Reactome	Integrin cell surface interactions:Reactome	4/214	67/12994	0.0244754	0.0244754	0.132867	ITGAL/ITGA4/ITGB7/ITGAD	4
Early Phase of HIV Life Cycle:Reactome	Early Phase of HIV Life Cycle:Reactome	2/214	15/12994	0.024619	0.024619	0.132867	CXCR4/CCR5	2
il-7 signal transduction:BioCarta	il-7 signal transduction:BioCarta	2/214	15/12994	0.024619	0.024619	0.132867	LCK/IL2RG	2
Inflammasomes:Reactome	Inflammasomes:Reactome	2/214	15/12994	0.024619	0.024619	0.132867	PSTPIP1/CASP1	2
G alpha (q) signalling events:Reactome	G alpha (q) signalling events:Reactome	8/214	213/12994	0.0248421	0.0248421	0.132867	PRKCQ/P2RY10/RASGRP1/PLCB2/GPR65/XCL1/LPAR2/XCL2	8
Regulation of actin cytoskeleton - Homo sapiens (human):KEGG	Regulation of actin cytoskeleton - Homo sapiens (human):KEGG	8/214	213/12994	0.0248421	0.0248421	0.132867	ITGAL/ITGA4/CXCR4/ITGB7/FGD3/RAC2/LPAR2/ITGAD	8
Signaling by Interleukins:Reactome	Signaling by Interleukins:Reactome	9/214	254/12994	0.024924	0.024924	0.132867	LCK/IL2RG/IL2RB/IL7R/INPP5D/STAT4/CASP1/IL2/IL18BP	9
Integrin-mediated Cell Adhesion:Wikipathways	Integrin-mediated Cell Adhesion:Wikipathways	5/214	101/12994	0.0256408	0.0256408	0.135893	ITGAL/ITGA4/ITGB7/RAC2/ITGAD	5
Amplification and Expansion of Oncogenic Pathways as Metastatic Traits:Wikipathways	Amplification and Expansion of Oncogenic Pathways as Metastatic Traits:Wikipathways	2/214	16/12994	0.0278353	0.0278353	0.146035	CXCR4/CYTIP	2
B cell receptor signaling pathway - Homo sapiens (human):KEGG	B cell receptor signaling pathway - Homo sapiens (human):KEGG	4/214	70/12994	0.0281952	0.0281952	0.146035	CARD11/RAC2/INPP5D/CD22	4
KitReceptor:NetPath	KitReceptor:NetPath	4/214	70/12994	0.0281952	0.0281952	0.146035	IL7R/MATK/WIPF1/INPP5D	4
superpathway of inositol phosphate compounds:HumanCyc	superpathway of inositol phosphate compounds:HumanCyc	4/214	70/12994	0.0281952	0.0281952	0.146035	PLCH2/PLCB2/PIK3R6/INPP5D	4
Ras Signaling:Wikipathways	Ras Signaling:Wikipathways	7/214	184/12994	0.0327111	0.0327111	0.168468	ZAP70/RASGRP1/RASAL3/RAC2/RASSF5/FASLG/STK4	7
Beta5 beta6 beta7 and beta8 integrin cell surface interactions:PID	Beta5 beta6 beta7 and beta8 integrin cell surface interactions:PID	2/214	18/12994	0.0347369	0.0347369	0.177896	ITGA4/ITGB7	2
Fc epsilon receptor (FCERI) signaling:Reactome	Fc epsilon receptor (FCERI) signaling:Reactome	6/214	150/12994	0.0377787	0.0377787	0.191398	CARD11/PRKCQ/ITK/RASGRP1/GRAP2/TXK	6
GPCR signaling-G alpha q:INOH	GPCR signaling-G alpha q:INOH	9/214	274/12994	0.0377934	0.0377934	0.191398	PRKCQ/PLCB2/FASLG/CD40LG/IFNG/RGS1/RGS14/LTA/WNT1	9
Other semaphorin interactions:Reactome	Other semaphorin interactions:Reactome	2/214	19/12994	0.0384103	0.0384103	0.193448	PTPRC/PLXNC1	2
Thymic Stromal LymphoPoietin (TSLP) Signaling Pathway:Wikipathways	Thymic Stromal LymphoPoietin (TSLP) Signaling Pathway:Wikipathways	3/214	47/12994	0.0420478	0.0420478	0.20919	LCK/IL7R/STAT4	3
D-<i>myo</i>-inositol-5-phosphate metabolism:HumanCyc	D-<i>myo</i>-inositol-5-phosphate metabolism:HumanCyc	2/214	20/12994	0.0422244	0.0422244	0.20919	PLCH2/PLCB2	2
Nanomaterial induced apoptosis:Wikipathways	Nanomaterial induced apoptosis:Wikipathways	2/214	20/12994	0.0422244	0.0422244	0.20919	PRF1/FASLG	2
Spinal Cord Injury:Wikipathways	Spinal Cord Injury:Wikipathways	5/214	117/12994	0.0440851	0.0440851	0.217227	LTB/IFNG/TNFSF13B/CXCL10/IL2	5
CTLA4 inhibitory signaling:Reactome	CTLA4 inhibitory signaling:Reactome	2/214	21/12994	0.0461737	0.0461737	0.226296	LCK/CTLA4	2
Viral carcinogenesis - Homo sapiens (human):KEGG	Viral carcinogenesis - Homo sapiens (human):KEGG	7/214	201/12994	0.0487822	0.0487822	0.235421	CCR5/HLA-F/HLA-B/CCR4/HLA-A/HLA-C/HLA-E	7
Inositol phosphate metabolism:Reactome	Inositol phosphate metabolism:Reactome	3/214	50/12994	0.0490573	0.0490573	0.235421	PLCH2/PLCB2/INPP5D	3
Photodynamic therapy-induced AP-1 survival signaling.:Wikipathways	Photodynamic therapy-induced AP-1 survival signaling.:Wikipathways	3/214	50/12994	0.0490573	0.0490573	0.235421	FASLG/IFNG/IL2	3
Cellular senescence - Homo sapiens (human):KEGG	Cellular senescence - Homo sapiens (human):KEGG	6/214	160/12994	0.0490687	0.0490687	0.235421	RASSF5/HLA-F/HLA-B/HLA-A/HLA-C/HLA-E	6
MAPK Signaling Pathway:Wikipathways	MAPK Signaling Pathway:Wikipathways	8/214	246/12994	0.0510231	0.0510231	0.243516	MAP4K1/RASGRP1/PTPN7/RAC2/FASLG/STK4/CACNA1I/DUSP2	8
Transcriptional regulation by RUNX3:Reactome	Transcriptional regulation by RUNX3:Reactome	3/214	51/12994	0.0515128	0.0515128	0.244573	ITGAL/RUNX3/ITGA4	3
Rap1 signaling pathway - Homo sapiens (human):KEGG	Rap1 signaling pathway - Homo sapiens (human):KEGG	7/214	206/12994	0.0543203	0.0543203	0.256566	SKAP1/ITGAL/PLCB2/RAC2/RASSF5/LPAR2/RGS14	7
Infectious disease:Reactome	Infectious disease:Reactome	8/214	251/12994	0.0561281	0.0561281	0.263738	LCK/CD247/CD8B/CXCR4/NUP210/CCR5/B2M/HLA-A	8
ER-Phagosome pathway:Reactome	ER-Phagosome pathway:Reactome	2/214	24/12994	0.0587787	0.0587787	0.274777	TAPBP/TAP2	2
NOD-like receptor signaling pathway - Homo sapiens (human):KEGG	NOD-like receptor signaling pathway - Homo sapiens (human):KEGG	6/214	168/12994	0.0594529	0.0594529	0.27651	CCL5/GBP5/PLCB2/PSTPIP1/CARD16/CASP1	6
Ion transport by P-type ATPases:Reactome	Ion transport by P-type ATPases:Reactome	3/214	55/12994	0.0619143	0.0619143	0.286496	ATP2A3/ATP8B4/ATP1A3	3
Focal Adhesion-PI3K-Akt-mTOR-signaling pathway:Wikipathways	Focal Adhesion-PI3K-Akt-mTOR-signaling pathway:Wikipathways	9/214	302/12994	0.0625112	0.0625112	0.287797	ITGAL/IL2RG/ITGA4/IL2RB/ITGB7/IL7R/LPAR2/ITGAD/IL2	9
IL-7 Signaling Pathway:Wikipathways	IL-7 Signaling Pathway:Wikipathways	2/214	25/12994	0.0632155	0.0632155	0.28813	IL2RG/IL7R	2
Signal Transduction of S1P Receptor:Wikipathways	Signal Transduction of S1P Receptor:Wikipathways	2/214	25/12994	0.0632155	0.0632155	0.28813	PLCB2/S1PR5	2
Beta-catenin independent WNT signaling:Reactome	Beta-catenin independent WNT signaling:Reactome	4/214	92/12994	0.065312	0.065312	0.296204	PLCB2/RAC2/PDE6G/WNT1	4
Caspase Cascade in Apoptosis:PID	Caspase Cascade in Apoptosis:PID	3/214	57/12994	0.0674532	0.0674532	0.304286	PRF1/FASLG/GZMB	3
Interleukin-7 signaling:Reactome	Interleukin-7 signaling:Reactome	2/214	26/12994	0.0677617	0.0677617	0.304286	IL2RG/IL7R	2
D-<i>myo</i>-inositol (1,4,5)-trisphosphate biosynthesis:HumanCyc	D-<i>myo</i>-inositol (1,4,5)-trisphosphate biosynthesis:HumanCyc	2/214	27/12994	0.0724124	0.0724124	0.320435	PLCH2/PLCB2	2
Effects of PIP2 hydrolysis:Reactome	Effects of PIP2 hydrolysis:Reactome	2/214	27/12994	0.0724124	0.0724124	0.320435	PRKCQ/RASGRP1	2
IL-7:NetPath	IL-7:NetPath	2/214	27/12994	0.0724124	0.0724124	0.320435	IL2RG/IL7R	2
Aldosterone synthesis and secretion - Homo sapiens (human):KEGG	Aldosterone synthesis and secretion - Homo sapiens (human):KEGG	4/214	96/12994	0.0739036	0.0739036	0.325454	CAMK4/PLCB2/CACNA1I/ATP1A3	4
GPCR GroupI metabotropic glutamate receptor:INOH	GPCR GroupI metabotropic glutamate receptor:INOH	2/214	28/12994	0.077163	0.077163	0.336556	PRKCQ/PLCB2	2
IL8- and CXCR1-mediated signaling events:PID	IL8- and CXCR1-mediated signaling events:PID	2/214	28/12994	0.077163	0.077163	0.336556	PLCB2/PIK3R6	2
Fc-epsilon receptor I signaling in mast cells:PID	Fc-epsilon receptor I signaling in mast cells:PID	3/214	62/12994	0.0822392	0.0822392	0.356988	ITK/WIPF1/INPP5D	3
IL-7 signaling:INOH	IL-7 signaling:INOH	6/214	184/12994	0.0838731	0.0838731	0.362355	ZAP70/LCK/PRKCQ/ITK/IL2RG/IL7R	6
IL4:NetPath	IL4:NetPath	3/214	63/12994	0.085351	0.085351	0.36619	IL2RG/CXCR4/INPP5D	3
Ectoderm Differentiation:Wikipathways	Ectoderm Differentiation:Wikipathways	5/214	142/12994	0.0855642	0.0855642	0.36619	PDE7A/ARHGAP15/POU2F2/JAKMIP1/WNT1	5
-arrestins in gpcr desensitization:BioCarta	-arrestins in gpcr desensitization:BioCarta	2/214	30/12994	0.0869461	0.0869461	0.368643	CXCR4/CCR5	2
Downstream signaling events of B Cell Receptor (BCR):Reactome	Downstream signaling events of B Cell Receptor (BCR):Reactome	2/214	30/12994	0.0869461	0.0869461	0.368643	CARD11/RASGRP1	2
Toll-like Receptor Signaling Pathway:Wikipathways	Toll-like Receptor Signaling Pathway:Wikipathways	4/214	102/12994	0.0878054	0.0878054	0.370563	CCL5/CXCL9/CXCL10/CXCL11	4
Ras signaling pathway - Homo sapiens (human):KEGG	Ras signaling pathway - Homo sapiens (human):KEGG	7/214	232/12994	0.0892752	0.0892752	0.37503	ZAP70/RASGRP1/RASAL3/RAC2/RASSF5/FASLG/STK4	7
activation of camp-dependent protein kinase pka:BioCarta	activation of camp-dependent protein kinase pka:BioCarta	2/214	31/12994	0.0919698	0.0919698	0.384577	CXCR4/CCR5	2
Toll-like receptor signaling pathway - Homo sapiens (human):KEGG	Toll-like receptor signaling pathway - Homo sapiens (human):KEGG	4/214	104/12994	0.0927017	0.0927017	0.385867	CCL5/CXCL9/CXCL10/CXCL11	4
Beta-agonist/Beta-blocker Pathway, Pharmacodynamics:PharmGKB	Beta-agonist/Beta-blocker Pathway, Pharmacodynamics:PharmGKB	3/214	66/12994	0.0949804	0.0949804	0.393555	PRKCQ/PLCB2/RGS1	3
Alpha-synuclein signaling:PID	Alpha-synuclein signaling:PID	2/214	32/12994	0.0970761	0.0970761	0.396827	LCK/PLCB2	2
role of -arrestins in the activation and targeting of map kinases:BioCarta	role of -arrestins in the activation and targeting of map kinases:BioCarta	2/214	32/12994	0.0970761	0.0970761	0.396827	CXCR4/CCR5	2
Syndecan-4-mediated signaling events:PID	Syndecan-4-mediated signaling events:PID	2/214	32/12994	0.0970761	0.0970761	0.396827	CCL5/CXCR4	2
Calcium Regulation in the Cardiac Cell:Wikipathways	Calcium Regulation in the Cardiac Cell:Wikipathways	5/214	149/12994	0.0999083	0.0999083	0.406582	PRKCQ/CAMK4/RGS1/ATP2A3/RGS14	5
Non-genomic actions of 1,25 dihydroxyvitamin D3:Wikipathways	Non-genomic actions of 1,25 dihydroxyvitamin D3:Wikipathways	3/214	68/12994	0.101636	0.101636	0.410656	PRKCQ/PLCB2/CD40LG	3
CD28 co-stimulation:Reactome	CD28 co-stimulation:Reactome	2/214	33/12994	0.102261	0.102261	0.410656	LCK/GRAP2	2
EPHA forward signaling:PID	EPHA forward signaling:PID	2/214	33/12994	0.102261	0.102261	0.410656	LCK/PIK3R6	2
Constitutive Signaling by Aberrant PI3K in Cancer:Reactome	Constitutive Signaling by Aberrant PI3K in Cancer:Reactome	3/214	69/12994	0.105032	0.105032	0.419324	LCK/TRAT1/ICOS	3
RAF/MAP kinase cascade:Reactome	RAF/MAP kinase cascade:Reactome	6/214	196/12994	0.105339	0.105339	0.419324	IL2RG/RASGRP1/IL2RB/RASAL3/DUSP2/IL2	6
Alpha4 beta1 integrin signaling events:PID	Alpha4 beta1 integrin signaling events:PID	2/214	34/12994	0.10752	0.10752	0.420773	ITGA4/JAML	2
CD40/CD40L signaling:PID	CD40/CD40L signaling:PID	2/214	34/12994	0.10752	0.10752	0.420773	CD40LG/PIK3R6	2
Inactivation, recovery and regulation of the phototransduction cascade:Reactome	Inactivation, recovery and regulation of the phototransduction cascade:Reactome	2/214	34/12994	0.10752	0.10752	0.420773	PRKCQ/PDE6G	2
Human papillomavirus infection - Homo sapiens (human):KEGG	Human papillomavirus infection - Homo sapiens (human):KEGG	9/214	339/12994	0.108224	0.108224	0.420773	ITGA4/ITGB7/FASLG/HLA-F/HLA-B/HLA-A/HLA-C/HLA-E/WNT1	9
PI3K-Akt Signaling Pathway:Wikipathways	PI3K-Akt Signaling Pathway:Wikipathways	9/214	339/12994	0.108224	0.108224	0.420773	IL2RG/ITGA4/IL2RB/ITGB7/IL7R/FASLG/PIK3R6/LPAR2/IL2	9
AP-1 transcription factor network:PID	AP-1 transcription factor network:PID	3/214	70/12994	0.108473	0.108473	0.420773	IFNG/HLA-A/IL2	3
Focal Adhesion:Wikipathways	Focal Adhesion:Wikipathways	6/214	198/12994	0.109172	0.109172	0.421691	ITGA4/ITGB7/PARVG/RAC2/TXK/STYK1	6
Endoderm Differentiation:Wikipathways	Endoderm Differentiation:Wikipathways	3/214	71/12994	0.111957	0.111957	0.426855	TBX21/EOMES/DUSP2	3
Arf6 signaling events:PID	Arf6 signaling events:PID	2/214	35/12994	0.11285	0.11285	0.426855	ACAP1/IPCEF1	2
HIV-1 Nef: Negative effector of Fas and TNF-alpha:PID	HIV-1 Nef: Negative effector of Fas and TNF-alpha:PID	2/214	35/12994	0.11285	0.11285	0.426855	CD247/FASLG	2
Photodynamic therapy-induced NF-kB survival signaling:Wikipathways	Photodynamic therapy-induced NF-kB survival signaling:Wikipathways	2/214	35/12994	0.11285	0.11285	0.426855	CD40LG/IL2	2
The phototransduction cascade:Reactome	The phototransduction cascade:Reactome	2/214	35/12994	0.11285	0.11285	0.426855	PRKCQ/PDE6G	2
MAPK signaling pathway - Homo sapiens (human):KEGG	MAPK signaling pathway - Homo sapiens (human):KEGG	8/214	295/12994	0.114813	0.114813	0.432484	MAP4K1/RASGRP1/PTPN7/RAC2/FASLG/STK4/CACNA1I/DUSP2	8
MAPK1/MAPK3 signaling:Reactome	MAPK1/MAPK3 signaling:Reactome	6/214	202/12994	0.11705	0.11705	0.439095	IL2RG/RASGRP1/IL2RB/RASAL3/DUSP2/IL2	6
Fibrin Complement Receptor 3 Signaling Pathway:Wikipathways	Fibrin Complement Receptor 3 Signaling Pathway:Wikipathways	2/214	36/12994	0.118248	0.118248	0.439967	RASSF5/CXCL10	2
roles of arrestin dependent recruitment of src kinases in gpcr signaling:BioCarta	roles of arrestin dependent recruitment of src kinases in gpcr signaling:BioCarta	2/214	36/12994	0.118248	0.118248	0.439967	CXCR4/CCR5	2
Inositol phosphate metabolism - Homo sapiens (human):KEGG	Inositol phosphate metabolism - Homo sapiens (human):KEGG	3/214	74/12994	0.122659	0.122659	0.454527	PLCH2/PLCB2/INPP5D	3
Regulation of RAC1 activity:PID	Regulation of RAC1 activity:PID	2/214	38/12994	0.129228	0.129228	0.472185	DEF6/ARHGAP9	2
Signaling events mediated by HDAC Class II:PID	Signaling events mediated by HDAC Class II:PID	2/214	38/12994	0.129228	0.129228	0.472185	NUP210/CAMK4	2
PI3K-Akt signaling pathway - Homo sapiens (human):KEGG	PI3K-Akt signaling pathway - Homo sapiens (human):KEGG	9/214	353/12994	0.129425	0.129425	0.472185	IL2RG/ITGA4/IL2RB/ITGB7/IL7R/FASLG/PIK3R6/LPAR2/IL2	9
Necroptosis - Homo sapiens (human):KEGG	Necroptosis - Homo sapiens (human):KEGG	5/214	162/12994	0.129497	0.129497	0.472185	ZBP1/FASLG/IFNG/STAT4/CASP1	5
Microglia Pathogen Phagocytosis Pathway:Wikipathways	Microglia Pathogen Phagocytosis Pathway:Wikipathways	2/214	40/12994	0.140435	0.140435	0.51003	RAC2/PIK3R6	2
GPCR signaling-G alpha i:INOH	GPCR signaling-G alpha i:INOH	7/214	262/12994	0.142223	0.142223	0.512439	FASLG/CD40LG/IFNG/RGS1/RGS14/LTA/WNT1	7
GPCR signaling-pertussis toxin:INOH	GPCR signaling-pertussis toxin:INOH	7/214	262/12994	0.142223	0.142223	0.512439	FASLG/CD40LG/IFNG/RGS1/RGS14/LTA/WNT1	7
Glucocorticoid receptor regulatory network:PID	Glucocorticoid receptor regulatory network:PID	3/214	80/12994	0.14511	0.14511	0.518269	TBX21/IFNG/IL2	3
Gastrin:NetPath	Gastrin:NetPath	2/214	41/12994	0.146115	0.146115	0.518269	PRKCQ/IL2	2
Nucleotide-binding Oligomerization Domain (NOD) pathway:Wikipathways	Nucleotide-binding Oligomerization Domain (NOD) pathway:Wikipathways	2/214	41/12994	0.146115	0.146115	0.518269	ACAP1/CASP1	2
phospholipases:HumanCyc	phospholipases:HumanCyc	2/214	41/12994	0.146115	0.146115	0.518269	PLCH2/PLCB2	2
chrebp regulation by carbohydrates and camp:BioCarta	chrebp regulation by carbohydrates and camp:BioCarta	2/214	42/12994	0.151841	0.151841	0.532529	CXCR4/CCR5	2
IFN-gamma pathway:PID	IFN-gamma pathway:PID	2/214	42/12994	0.151841	0.151841	0.532529	IFNG/CASP1	2
Acetylcholine regulates insulin secretion:Reactome	Acetylcholine regulates insulin secretion:Reactome	1/214	10/12994	0.153056	0.153056	0.532529	PLCB2	1
Interleukin-12 signaling:Reactome	Interleukin-12 signaling:Reactome	1/214	10/12994	0.153056	0.153056	0.532529	STAT4	1
RUNX3 regulates p14-ARF:Reactome	RUNX3 regulates p14-ARF:Reactome	1/214	10/12994	0.153056	0.153056	0.532529	RUNX3	1
Rab regulation of trafficking:Reactome	Rab regulation of trafficking:Reactome	4/214	126/12994	0.15437	0.15437	0.535058	DENND1C/SYTL1/TBC1D10C/RAB39B	4
Osteoclast differentiation - Homo sapiens (human):KEGG	Osteoclast differentiation - Homo sapiens (human):KEGG	4/214	127/12994	0.157477	0.157477	0.537654	LCK/CAMK4/SIRPG/IFNG	4
Signaling by SCF-KIT:Reactome	Signaling by SCF-KIT:Reactome	2/214	43/12994	0.157611	0.157611	0.537654	LCK/GRAP2	2
GPCR signaling-cholera toxin:INOH	GPCR signaling-cholera toxin:INOH	7/214	270/12994	0.15846	0.15846	0.537654	FASLG/CD40LG/IFNG/RGS1/RGS14/LTA/WNT1	7
GPCR signaling-G alpha s Epac and ERK:INOH	GPCR signaling-G alpha s Epac and ERK:INOH	7/214	272/12994	0.162648	0.162648	0.537654	FASLG/CD40LG/IFNG/RGS1/RGS14/LTA/WNT1	7
Carbohydrate digestion and absorption - Homo sapiens (human):KEGG	Carbohydrate digestion and absorption - Homo sapiens (human):KEGG	2/214	44/12994	0.163422	0.163422	0.537654	PLCB2/ATP1A3	2
nfat and hypertrophy of the heart:BioCarta	nfat and hypertrophy of the heart:BioCarta	2/214	44/12994	0.163422	0.163422	0.537654	CAMK4/ATP2A3	2
PLC beta mediated events:Reactome	PLC beta mediated events:Reactome	2/214	44/12994	0.163422	0.163422	0.537654	CAMK4/PLCB2	2
Class I MHC mediated antigen processing & presentation:Reactome	Class I MHC mediated antigen processing & presentation:Reactome	8/214	323/12994	0.164642	0.164642	0.537654	HLA-F/HLA-B/B2M/HLA-A/HLA-C/TAPBP/HLA-E/TAP2	8
Activation of the phototransduction cascade:Reactome	Activation of the phototransduction cascade:Reactome	1/214	11/12994	0.167015	0.167015	0.537654	PDE6G	1
apoptotic dna-fragmentation and tissue homeostasis:BioCarta	apoptotic dna-fragmentation and tissue homeostasis:BioCarta	1/214	11/12994	0.167015	0.167015	0.537654	GZMB	1
CASP8 activity is inhibited:Reactome	CASP8 activity is inhibited:Reactome	1/214	11/12994	0.167015	0.167015	0.537654	FASLG	1
cxcr4 signaling pathway:BioCarta	cxcr4 signaling pathway:BioCarta	1/214	11/12994	0.167015	0.167015	0.537654	CXCR4	1
Dimerization of procaspase-8:Reactome	Dimerization of procaspase-8:Reactome	1/214	11/12994	0.167015	0.167015	0.537654	FASLG	1
Lactose Degradation:SMPDB	Lactose Degradation:SMPDB	1/214	11/12994	0.167015	0.167015	0.537654	ATP1A3	1
Lactose Intolerance:SMPDB	Lactose Intolerance:SMPDB	1/214	11/12994	0.167015	0.167015	0.537654	ATP1A3	1
mRNA Editing:Reactome	mRNA Editing:Reactome	1/214	11/12994	0.167015	0.167015	0.537654	APOBEC3H	1
POU5F1 (OCT4), SOX2, NANOG repress genes related to differentiation:Reactome	POU5F1 (OCT4), SOX2, NANOG repress genes related to differentiation:Reactome	1/214	11/12994	0.167015	0.167015	0.537654	EOMES	1
Regulation by c-FLIP:Reactome	Regulation by c-FLIP:Reactome	1/214	11/12994	0.167015	0.167015	0.537654	FASLG	1
Regulation of necroptotic cell death:Reactome	Regulation of necroptotic cell death:Reactome	1/214	11/12994	0.167015	0.167015	0.537654	FASLG	1
rho-selective guanine exchange factor akap13 mediates stress fiber formation:BioCarta	rho-selective guanine exchange factor akap13 mediates stress fiber formation:BioCarta	1/214	11/12994	0.167015	0.167015	0.537654	LPAR2	1
G-protein mediated events:Reactome	G-protein mediated events:Reactome	2/214	45/12994	0.169271	0.169271	0.537654	CAMK4/PLCB2	2
Signaling by Rho GTPases:Reactome	Signaling by Rho GTPases:Reactome	10/214	430/12994	0.172818	0.172818	0.537654	ARHGAP45/RHOH/FGD3/ARHGAP9/ARHGAP15/RAC2/FMNL1/WIPF1/TAGAP/EVL	10
Aryl Hydrocarbon Receptor Pathway:Wikipathways	Aryl Hydrocarbon Receptor Pathway:Wikipathways	2/214	46/12994	0.175154	0.175154	0.537654	IFNG/IL2	2
Proton Pump Inhibitor Pathway, Pharmacodynamics:PharmGKB	Proton Pump Inhibitor Pathway, Pharmacodynamics:PharmGKB	2/214	46/12994	0.175154	0.175154	0.537654	PLCH2/PLCB2	2
Regulation of RhoA activity:PID	Regulation of RhoA activity:PID	2/214	46/12994	0.175154	0.175154	0.537654	DEF6/ARHGAP9	2
Neutrophil degranulation:Reactome	Neutrophil degranulation:Reactome	11/214	485/12994	0.177358	0.177358	0.537654	ITGAL/TBC1D10C/PTPRC/ARHGAP45/ARHGAP9/RAB37/HLA-B/B2M/HLA-A/HLA-C/ATP8B4	11
B cell receptor signaling:INOH	B cell receptor signaling:INOH	4/214	134/12994	0.179857	0.179857	0.537654	CARD11/LCK/PSMB9/PSMB8	4
Bone Morphogenic Protein (BMP) Signalling and Regulation:Wikipathways	Bone Morphogenic Protein (BMP) Signalling and Regulation:Wikipathways	1/214	12/12994	0.180745	0.180745	0.537654	RUNX2	1
CD28 dependent Vav1 pathway:Reactome	CD28 dependent Vav1 pathway:Reactome	1/214	12/12994	0.180745	0.180745	0.537654	LCK	1
IL9:NetPath	IL9:NetPath	1/214	12/12994	0.180745	0.180745	0.537654	IL2RG	1
mechanism of protein import into the nucleus:BioCarta	mechanism of protein import into the nucleus:BioCarta	1/214	12/12994	0.180745	0.180745	0.537654	NUP210	1
NOTCH2 intracellular domain regulates transcription:Reactome	NOTCH2 intracellular domain regulates transcription:Reactome	1/214	12/12994	0.180745	0.180745	0.537654	GZMB	1
P2Y receptors:Reactome	P2Y receptors:Reactome	1/214	12/12994	0.180745	0.180745	0.537654	P2RY10	1
RalA downstream regulated genes:Wikipathways	RalA downstream regulated genes:Wikipathways	1/214	12/12994	0.180745	0.180745	0.537654	RAC2	1
Reduction of cytosolic Ca++ levels:Reactome	Reduction of cytosolic Ca++ levels:Reactome	1/214	12/12994	0.180745	0.180745	0.537654	ATP2A3	1
tnfr2 signaling pathway:BioCarta	tnfr2 signaling pathway:BioCarta	1/214	12/12994	0.180745	0.180745	0.537654	LTA	1
TP53 Regulates Transcription of Caspase Activators and Caspases:Reactome	TP53 Regulates Transcription of Caspase Activators and Caspases:Reactome	1/214	12/12994	0.180745	0.180745	0.537654	CASP1	1
Trehalose Degradation:SMPDB	Trehalose Degradation:SMPDB	1/214	12/12994	0.180745	0.180745	0.537654	ATP1A3	1
Arf6 trafficking events:PID	Arf6 trafficking events:PID	2/214	47/12994	0.18107	0.18107	0.537654	ITGA4/ACAP1	2
Endocrine and other factor-regulated calcium reabsorption - Homo sapiens (human):KEGG	Endocrine and other factor-regulated calcium reabsorption - Homo sapiens (human):KEGG	2/214	47/12994	0.18107	0.18107	0.537654	PLCB2/ATP1A3	2
ion channels and their functional role in vascular endothelium:BioCarta	ion channels and their functional role in vascular endothelium:BioCarta	2/214	47/12994	0.18107	0.18107	0.537654	CXCR4/CCR5	2
Nucleotide-binding domain, leucine rich repeat containing receptor (NLR) signaling pathways:Reactome	Nucleotide-binding domain, leucine rich repeat containing receptor (NLR) signaling pathways:Reactome	2/214	47/12994	0.18107	0.18107	0.537654	PSTPIP1/CASP1	2
PCP/CE pathway:Reactome	PCP/CE pathway:Reactome	2/214	47/12994	0.18107	0.18107	0.537654	RAC2/WNT1	2
TBC/RABGAPs:Reactome	TBC/RABGAPs:Reactome	2/214	47/12994	0.18107	0.18107	0.537654	SYTL1/TBC1D10C	2
Fc gamma R-mediated phagocytosis - Homo sapiens (human):KEGG	Fc gamma R-mediated phagocytosis - Homo sapiens (human):KEGG	3/214	90/12994	0.185152	0.185152	0.542008	PTPRC/RAC2/INPP5D	3
Apoptosis - Homo sapiens (human):KEGG	Apoptosis - Homo sapiens (human):KEGG	4/214	136/12994	0.186439	0.186439	0.542008	CTSW/PRF1/FASLG/GZMB	4
Vitamin D Receptor Pathway:Wikipathways	Vitamin D Receptor Pathway:Wikipathways	5/214	184/12994	0.187277	0.187277	0.542008	PRKCQ/RASGRP1/CTLA4/HLA-DRB1/HLA-DQA1	5
Calcium signaling pathway - Homo sapiens (human):KEGG	Calcium signaling pathway - Homo sapiens (human):KEGG	5/214	185/12994	0.190103	0.190103	0.542008	CXCR4/CAMK4/PLCB2/ATP2A3/CACNA1I	5
Transcriptional misregulation in cancer - Homo sapiens (human):KEGG	Transcriptional misregulation in cancer - Homo sapiens (human):KEGG	5/214	185/12994	0.190103	0.190103	0.542008	BCL11B/IL2RB/ITGB7/GZMB/RUNX2	5
GPCR signaling-G alpha s PKA and ERK:INOH	GPCR signaling-G alpha s PKA and ERK:INOH	7/214	285/12994	0.191041	0.191041	0.542008	FASLG/CD40LG/IFNG/RGS1/RGS14/LTA/WNT1	7
Hematopoietic Stem Cell Differentiation:Wikipathways	Hematopoietic Stem Cell Differentiation:Wikipathways	2/214	49/12994	0.192988	0.192988	0.542008	IKZF1/CXCR4	2
IL-3 Signaling Pathway:Wikipathways	IL-3 Signaling Pathway:Wikipathways	2/214	49/12994	0.192988	0.192988	0.542008	CD69/INPP5D	2
EDA Signalling in Hair Follicle Development:Wikipathways	EDA Signalling in Hair Follicle Development:Wikipathways	1/214	13/12994	0.19425	0.19425	0.542008	LTB	1
eicosapentaenoate biosynthesis:HumanCyc	eicosapentaenoate biosynthesis:HumanCyc	1/214	13/12994	0.19425	0.19425	0.542008	ACSL6	1
Fatty acid biosynthesis - Homo sapiens (human):KEGG	Fatty acid biosynthesis - Homo sapiens (human):KEGG	1/214	13/12994	0.19425	0.19425	0.542008	ACSL6	1
FGFR3 ligand binding and activation:Reactome	FGFR3 ligand binding and activation:Reactome	1/214	13/12994	0.19425	0.19425	0.542008	GALNT3	1
FGFR3c ligand binding and activation:Reactome	FGFR3c ligand binding and activation:Reactome	1/214	13/12994	0.19425	0.19425	0.542008	GALNT3	1
IRF3-mediated induction of type I IFN:Reactome	IRF3-mediated induction of type I IFN:Reactome	1/214	13/12994	0.19425	0.19425	0.542008	NLRC3	1
MFAP5-mediated ovarian cancer cell motility and invasiveness:Wikipathways	MFAP5-mediated ovarian cancer cell motility and invasiveness:Wikipathways	1/214	13/12994	0.19425	0.19425	0.542008	PRKCQ	1
Regulation of RUNX3 expression and activity:Reactome	Regulation of RUNX3 expression and activity:Reactome	1/214	13/12994	0.19425	0.19425	0.542008	RUNX3	1
RHO GTPases Activate NADPH Oxidases:Reactome	RHO GTPases Activate NADPH Oxidases:Reactome	1/214	13/12994	0.19425	0.19425	0.542008	RAC2	1
Signal regulatory protein family interactions:Reactome	Signal regulatory protein family interactions:Reactome	1/214	13/12994	0.19425	0.19425	0.542008	SIRPG	1
visual signal transduction:BioCarta	visual signal transduction:BioCarta	1/214	13/12994	0.19425	0.19425	0.542008	PDE6G	1
MAPK family signaling cascades:Reactome	MAPK family signaling cascades:Reactome	6/214	236/12994	0.194428	0.194428	0.542008	IL2RG/RASGRP1/IL2RB/RASAL3/DUSP2/IL2	6
VEGF:INOH	VEGF:INOH	5/214	187/12994	0.195799	0.195799	0.544167	ZAP70/LCK/PRKCQ/ITK/SH2D2A	5
Phosphatidylinositol phosphate metabolism:EHMN	Phosphatidylinositol phosphate metabolism:EHMN	3/214	93/12994	0.19769	0.19769	0.547752	PLCH2/NUP210/PLCB2	3
Protein alkylation leading to liver fibrosis:Wikipathways	Protein alkylation leading to liver fibrosis:Wikipathways	2/214	50/12994	0.198985	0.198985	0.549669	FASLG/IFNG	2
PI3K/AKT Signaling in Cancer:Reactome	PI3K/AKT Signaling in Cancer:Reactome	3/214	94/12994	0.201915	0.201915	0.549951	LCK/TRAT1/ICOS	3
Cytosolic sensors of pathogen-associated DNA:Reactome	Cytosolic sensors of pathogen-associated DNA:Reactome	2/214	51/12994	0.205004	0.205004	0.549951	ZBP1/NLRC3	2
IL3:NetPath	IL3:NetPath	2/214	51/12994	0.205004	0.205004	0.549951	PTPRC/INPP5D	2
Vitamin B12 Metabolism:Wikipathways	Vitamin B12 Metabolism:Wikipathways	2/214	51/12994	0.205004	0.205004	0.549951	CCL5/IFNG	2
&gamma;-linolenate biosynthesis:HumanCyc	&gamma;-linolenate biosynthesis:HumanCyc	1/214	14/12994	0.207533	0.207533	0.549951	ACSL6	1
Abacavir Pathway, Pharmacokinetics/Pharmacodynamics:PharmGKB	Abacavir Pathway, Pharmacokinetics/Pharmacodynamics:PharmGKB	1/214	14/12994	0.207533	0.207533	0.549951	HLA-B	1
Atypical NF-kappaB pathway:PID	Atypical NF-kappaB pathway:PID	1/214	14/12994	0.207533	0.207533	0.549951	LCK	1
Ras signaling in the CD4+ TCR pathway:PID	Ras signaling in the CD4+ TCR pathway:PID	1/214	14/12994	0.207533	0.207533	0.549951	PTPN7	1
Regulation of IFNG signaling:Reactome	Regulation of IFNG signaling:Reactome	1/214	14/12994	0.207533	0.207533	0.549951	IFNG	1
RUNX3 regulates NOTCH signaling:Reactome	RUNX3 regulates NOTCH signaling:Reactome	1/214	14/12994	0.207533	0.207533	0.549951	RUNX3	1
S1P4 pathway:PID	S1P4 pathway:PID	1/214	14/12994	0.207533	0.207533	0.549951	S1PR5	1
stress induction of hsp regulation:BioCarta	stress induction of hsp regulation:BioCarta	1/214	14/12994	0.207533	0.207533	0.549951	FASLG	1
sumoylation by ranbp2 regulates transcriptional repression:BioCarta	sumoylation by ranbp2 regulates transcriptional repression:BioCarta	1/214	14/12994	0.207533	0.207533	0.549951	NUP210	1
TGF-B Signaling in Thyroid Cells for Epithelial-Mesenchymal Transition:Wikipathways	TGF-B Signaling in Thyroid Cells for Epithelial-Mesenchymal Transition:Wikipathways	1/214	14/12994	0.207533	0.207533	0.549951	RUNX2	1
Regulation of toll-like receptor signaling pathway:Wikipathways	Regulation of toll-like receptor signaling pathway:Wikipathways	4/214	143/12994	0.210064	0.210064	0.552824	CCL5/CXCL9/CXCL10/CXCL11	4
Pancreatic secretion - Homo sapiens (human):KEGG	Pancreatic secretion - Homo sapiens (human):KEGG	3/214	96/12994	0.210428	0.210428	0.552824	PLCB2/ATP2A3/ATP1A3	3
Ion homeostasis:Reactome	Ion homeostasis:Reactome	2/214	52/12994	0.211044	0.211044	0.552824	ATP2A3/ATP1A3	2
Phosphodiesterases in neuronal function:Wikipathways	Phosphodiesterases in neuronal function:Wikipathways	2/214	52/12994	0.211044	0.211044	0.552824	PDE7A/PDE6G	2
PI5P, PP2A and IER3 Regulate PI3K/AKT Signaling:Reactome	PI5P, PP2A and IER3 Regulate PI3K/AKT Signaling:Reactome	3/214	97/12994	0.214713	0.214713	0.553976	LCK/TRAT1/ICOS	3
Ca2+ pathway:Reactome	Ca2+ pathway:Reactome	2/214	53/12994	0.2171	0.2171	0.553976	PLCB2/PDE6G	2
keratinocyte differentiation:BioCarta	keratinocyte differentiation:BioCarta	2/214	53/12994	0.2171	0.2171	0.553976	PRKCQ/FASLG	2
Synthesis of PIPs at the plasma membrane:Reactome	Synthesis of PIPs at the plasma membrane:Reactome	2/214	53/12994	0.2171	0.2171	0.553976	PIK3R6/INPP5D	2
1D-<i>myo</i>-inositol hexakisphosphate biosynthesis II (mammalian):HumanCyc	1D-<i>myo</i>-inositol hexakisphosphate biosynthesis II (mammalian):HumanCyc	1/214	15/12994	0.220599	0.220599	0.553976	INPP5D	1
chaperones modulate interferon signaling pathway:BioCarta	chaperones modulate interferon signaling pathway:BioCarta	1/214	15/12994	0.220599	0.220599	0.553976	IFNG	1
D-<i>myo</i>-inositol (1,3,4)-trisphosphate biosynthesis:HumanCyc	D-<i>myo</i>-inositol (1,3,4)-trisphosphate biosynthesis:HumanCyc	1/214	15/12994	0.220599	0.220599	0.553976	INPP5D	1
GPR40 Pathway:Wikipathways	GPR40 Pathway:Wikipathways	1/214	15/12994	0.220599	0.220599	0.553976	PLCB2	1
Interleukin-1 family signaling:Wikipathways	Interleukin-1 family signaling:Wikipathways	1/214	15/12994	0.220599	0.220599	0.553976	PTPN7	1
Interleukin-4 and 13 signaling:Reactome	Interleukin-4 and 13 signaling:Reactome	1/214	15/12994	0.220599	0.220599	0.553976	IL2RG	1
Leucine Stimulation on Insulin Signaling:SMPDB	Leucine Stimulation on Insulin Signaling:SMPDB	1/214	15/12994	0.220599	0.220599	0.553976	PIK3R6	1
PAR4-mediated thrombin signaling events:PID	PAR4-mediated thrombin signaling events:PID	1/214	15/12994	0.220599	0.220599	0.553976	PLCB2	1
pten dependent cell cycle arrest and apoptosis:BioCarta	pten dependent cell cycle arrest and apoptosis:BioCarta	1/214	15/12994	0.220599	0.220599	0.553976	FASLG	1
Regulation of innate immune responses to cytosolic DNA:Reactome	Regulation of innate immune responses to cytosolic DNA:Reactome	1/214	15/12994	0.220599	0.220599	0.553976	ZBP1	1
Sumoylation by RanBP2 regulates transcriptional repression:PID	Sumoylation by RanBP2 regulates transcriptional repression:PID	1/214	15/12994	0.220599	0.220599	0.553976	NUP210	1
IL-4 Signaling Pathway:Wikipathways	IL-4 Signaling Pathway:Wikipathways	2/214	54/12994	0.223172	0.223172	0.556263	IL2RG/INPP5D	2
Cargo recognition for clathrin-mediated endocytosis:Reactome	Cargo recognition for clathrin-mediated endocytosis:Reactome	3/214	99/12994	0.22334	0.22334	0.556263	CD3D/CD3G/IL7R	3
FCERI mediated NF-kB activation:Reactome	FCERI mediated NF-kB activation:Reactome	3/214	99/12994	0.22334	0.22334	0.556263	CARD11/PRKCQ/RASGRP1	3
GPCRs, Other:Wikipathways	GPCRs, Other:Wikipathways	3/214	101/12994	0.232035	0.232035	0.564477	CCR5/CXCR3/GPR18	3
Deregulation of Rab and Rab Effector Genes in Bladder Cancer:Wikipathways	Deregulation of Rab and Rab Effector Genes in Bladder Cancer:Wikipathways	1/214	16/12994	0.23345	0.23345	0.564477	SYTL1	1
Ligand-dependent caspase activation:Reactome	Ligand-dependent caspase activation:Reactome	1/214	16/12994	0.23345	0.23345	0.564477	FASLG	1
Nucleotide-like (purinergic) receptors:Reactome	Nucleotide-like (purinergic) receptors:Reactome	1/214	16/12994	0.23345	0.23345	0.564477	P2RY10	1
Omega-3 fatty acid metabolism:EHMN	Omega-3 fatty acid metabolism:EHMN	1/214	16/12994	0.23345	0.23345	0.564477	ACSL6	1
Phytanic acid peroxisomal oxidation:EHMN	Phytanic acid peroxisomal oxidation:EHMN	1/214	16/12994	0.23345	0.23345	0.564477	ACSL6	1
Rap1 signalling:Reactome	Rap1 signalling:Reactome	1/214	16/12994	0.23345	0.23345	0.564477	RASGRP1	1
Regulated Necrosis:Reactome	Regulated Necrosis:Reactome	1/214	16/12994	0.23345	0.23345	0.564477	FASLG	1
Regulation of KIT signaling:Reactome	Regulation of KIT signaling:Reactome	1/214	16/12994	0.23345	0.23345	0.564477	LCK	1
RIPK1-mediated regulated necrosis:Reactome	RIPK1-mediated regulated necrosis:Reactome	1/214	16/12994	0.23345	0.23345	0.564477	FASLG	1
STING mediated induction of host immune responses:Reactome	STING mediated induction of host immune responses:Reactome	1/214	16/12994	0.23345	0.23345	0.564477	NLRC3	1
Role of Calcineurin-dependent NFAT signaling in lymphocytes:PID	Role of Calcineurin-dependent NFAT signaling in lymphocytes:PID	2/214	56/12994	0.235354	0.235354	0.567576	PRKCQ/CAMK4	2
UCH proteinases:Reactome	UCH proteinases:Reactome	3/214	102/12994	0.236405	0.236405	0.568607	PSMB9/PSMB8/PSME1	3
EGF-Ncore:Signalink	EGF-Ncore:Signalink	2/214	57/12994	0.241459	0.241459	0.578171	INPP5D/DUSP2	2
Negative regulation of the PI3K/AKT network:Reactome	Negative regulation of the PI3K/AKT network:Reactome	3/214	104/12994	0.245189	0.245189	0.578171	LCK/TRAT1/ICOS	3
Bisphosphonate Pathway, Pharmacodynamics:PharmGKB	Bisphosphonate Pathway, Pharmacodynamics:PharmGKB	1/214	17/12994	0.24609	0.24609	0.578171	RAC2	1
dermatan sulfate biosynthesis:HumanCyc	dermatan sulfate biosynthesis:HumanCyc	1/214	17/12994	0.24609	0.24609	0.578171	B3GAT1	1
IL-9 Signaling Pathway:Wikipathways	IL-9 Signaling Pathway:Wikipathways	1/214	17/12994	0.24609	0.24609	0.578171	IL2RG	1
Insulin Signalling:SMPDB	Insulin Signalling:SMPDB	1/214	17/12994	0.24609	0.24609	0.578171	PIK3R6	1
Metabolism of Angiotensinogen to Angiotensins:Reactome	Metabolism of Angiotensinogen to Angiotensins:Reactome	1/214	17/12994	0.24609	0.24609	0.578171	GZMH	1
Regulation of Wnt-B-catenin Signaling by Small Molecule Compounds:Wikipathways	Regulation of Wnt-B-catenin Signaling by Small Molecule Compounds:Wikipathways	1/214	17/12994	0.24609	0.24609	0.578171	WNT1	1
role of nicotinic acetylcholine receptors in the regulation of apoptosis:BioCarta	role of nicotinic acetylcholine receptors in the regulation of apoptosis:BioCarta	1/214	17/12994	0.24609	0.24609	0.578171	FASLG	1
Celecoxib Pathway, Pharmacodynamics:PharmGKB	Celecoxib Pathway, Pharmacodynamics:PharmGKB	2/214	58/12994	0.247572	0.247572	0.580158	ATP2A3/CACNA1I	2
EGF-Core:Signalink	EGF-Core:Signalink	3/214	105/12994	0.249601	0.249601	0.583412	MAP4K1/RAC2/STK4	3
Myometrial Relaxation and Contraction Pathways:Wikipathways	Myometrial Relaxation and Contraction Pathways:Wikipathways	4/214	155/12994	0.25233	0.25233	0.588283	PRKCQ/RGS1/ATP2A3/RGS14	4
Kit receptor signaling pathway:Wikipathways	Kit receptor signaling pathway:Wikipathways	2/214	59/12994	0.25369	0.25369	0.588444	MATK/INPP5D	2
VEGF signaling pathway - Homo sapiens (human):KEGG	VEGF signaling pathway - Homo sapiens (human):KEGG	2/214	59/12994	0.25369	0.25369	0.588444	RAC2/SH2D2A	2
Platelet activation, signaling and aggregation:Reactome	Platelet activation, signaling and aggregation:Reactome	6/214	260/12994	0.2581	0.2581	0.593611	LCK/PRKCQ/RASGRP1/CTSW/RAC2/PIK3R6	6
Activation of NF-kappaB in B cells:Reactome	Activation of NF-kappaB in B cells:Reactome	1/214	18/12994	0.258522	0.258522	0.593611	CARD11	1
internal ribosome entry pathway:BioCarta	internal ribosome entry pathway:BioCarta	1/214	18/12994	0.258522	0.258522	0.593611	CASP1	1
JAK-STAT-Ncore:Signalink	JAK-STAT-Ncore:Signalink	1/214	18/12994	0.258522	0.258522	0.593611	PTPRC	1
RIG-I-like Receptor Signaling:Wikipathways	RIG-I-like Receptor Signaling:Wikipathways	2/214	60/12994	0.259811	0.259811	0.595072	IFNG/CXCL10	2
FCERI mediated Ca+2 mobilization:Reactome	FCERI mediated Ca+2 mobilization:Reactome	3/214	108/12994	0.262904	0.262904	0.597754	ITK/GRAP2/TXK	3
akt signaling pathway:BioCarta	akt signaling pathway:BioCarta	1/214	19/12994	0.270751	0.270751	0.597754	FASLG	1
Apoptosis Modulation by HSP70:Wikipathways	Apoptosis Modulation by HSP70:Wikipathways	1/214	19/12994	0.270751	0.270751	0.597754	FASLG	1
fatty acid &beta;-oxidation (peroxisome):HumanCyc	fatty acid &beta;-oxidation (peroxisome):HumanCyc	1/214	19/12994	0.270751	0.270751	0.597754	ACSL6	1
fatty acid &beta;-oxidation:HumanCyc	fatty acid &beta;-oxidation:HumanCyc	1/214	19/12994	0.270751	0.270751	0.597754	ACSL6	1
Hematopoietic Stem Cell Gene Regulation by GABP alpha-beta Complex:Wikipathways	Hematopoietic Stem Cell Gene Regulation by GABP alpha-beta Complex:Wikipathways	1/214	19/12994	0.270751	0.270751	0.597754	GZMB	1
Interleukin-12 family signaling:Reactome	Interleukin-12 family signaling:Reactome	1/214	19/12994	0.270751	0.270751	0.597754	STAT4	1
Mitochondrial Gene Expression:Wikipathways	Mitochondrial Gene Expression:Wikipathways	1/214	19/12994	0.270751	0.270751	0.597754	CAMK4	1
Overview of nanoparticle effects:Wikipathways	Overview of nanoparticle effects:Wikipathways	1/214	19/12994	0.270751	0.270751	0.597754	ITGAD	1
DNA Damage Response (only ATM dependent):Wikipathways	DNA Damage Response (only ATM dependent):Wikipathways	3/214	110/12994	0.271823	0.271823	0.597754	RAC2/FASLG/WNT1	3
TNF signaling pathway - Homo sapiens (human):KEGG	TNF signaling pathway - Homo sapiens (human):KEGG	3/214	110/12994	0.271823	0.271823	0.597754	CCL5/CXCL10/LTA	3
IL-1 JNK:INOH	IL-1 JNK:INOH	2/214	62/12994	0.272058	0.272058	0.597754	PSMB9/PSMB8	2
TLR JNK:INOH	TLR JNK:INOH	2/214	62/12994	0.272058	0.272058	0.597754	PSMB9/PSMB8	2
Endochondral Ossification:Wikipathways	Endochondral Ossification:Wikipathways	2/214	63/12994	0.278179	0.278179	0.597754	RUNX3/RUNX2	2
TLR p38:INOH	TLR p38:INOH	2/214	63/12994	0.278179	0.278179	0.597754	PSMB9/PSMB8	2
Cholinergic synapse - Homo sapiens (human):KEGG	Cholinergic synapse - Homo sapiens (human):KEGG	3/214	112/12994	0.280775	0.280775	0.597754	CAMK4/PLCB2/PIK3R6	3
cGMP-PKG signaling pathway - Homo sapiens (human):KEGG	cGMP-PKG signaling pathway - Homo sapiens (human):KEGG	4/214	163/12994	0.281433	0.281433	0.597754	PLCB2/PIK3R6/ATP2A3/ATP1A3	4
3-phosphoinositide degradation:HumanCyc	3-phosphoinositide degradation:HumanCyc	1/214	20/12994	0.282778	0.282778	0.597754	INPP5D	1
fas signaling pathway (cd95):BioCarta	fas signaling pathway (cd95):BioCarta	1/214	20/12994	0.282778	0.282778	0.597754	FASLG	1
G beta:gamma signalling through PLC beta:Reactome	G beta:gamma signalling through PLC beta:Reactome	1/214	20/12994	0.282778	0.282778	0.597754	PLCB2	1
Hypertrophy Model:Wikipathways	Hypertrophy Model:Wikipathways	1/214	20/12994	0.282778	0.282778	0.597754	IFNG	1
Olfactory bulb development and olfactory learning:Wikipathways	Olfactory bulb development and olfactory learning:Wikipathways	1/214	20/12994	0.282778	0.282778	0.597754	EOMES	1
S1P1 pathway:PID	S1P1 pathway:PID	1/214	20/12994	0.282778	0.282778	0.597754	PLCB2	1
Serotonin Receptor 2 and ELK-SRF-GATA4 signaling:Wikipathways	Serotonin Receptor 2 and ELK-SRF-GATA4 signaling:Wikipathways	1/214	20/12994	0.282778	0.282778	0.597754	RASGRP1	1
Signaling by Hippo:Reactome	Signaling by Hippo:Reactome	1/214	20/12994	0.282778	0.282778	0.597754	STK4	1
superpathway of D-<i>myo</i>-inositol (1,4,5)-trisphosphate metabolism:HumanCyc	superpathway of D-<i>myo</i>-inositol (1,4,5)-trisphosphate metabolism:HumanCyc	1/214	20/12994	0.282778	0.282778	0.597754	INPP5D	1
Cortisol synthesis and secretion - Homo sapiens (human):KEGG	Cortisol synthesis and secretion - Homo sapiens (human):KEGG	2/214	64/12994	0.284298	0.284298	0.597754	PLCB2/CACNA1I	2
Endothelins:PID	Endothelins:PID	2/214	64/12994	0.284298	0.284298	0.597754	PRKCQ/PLCB2	2
IL-1 NFkB:INOH	IL-1 NFkB:INOH	2/214	64/12994	0.284298	0.284298	0.597754	PSMB9/PSMB8	2
Semaphorin interactions:Reactome	Semaphorin interactions:Reactome	2/214	64/12994	0.284298	0.284298	0.597754	PTPRC/PLXNC1	2
RAB geranylgeranylation:Reactome	RAB geranylgeranylation:Reactome	2/214	65/12994	0.290411	0.290411	0.597754	RAB37/RAB39B	2
chondroitin sulfate biosynthesis:HumanCyc	chondroitin sulfate biosynthesis:HumanCyc	1/214	21/12994	0.294609	0.294609	0.597754	B3GAT1	1
downregulated of mta-3 in er-negative breast tumors:BioCarta	downregulated of mta-3 in er-negative breast tumors:BioCarta	1/214	21/12994	0.294609	0.294609	0.597754	SNAI3	1
Interferon alpha-beta signaling:Wikipathways	Interferon alpha-beta signaling:Wikipathways	1/214	21/12994	0.294609	0.294609	0.597754	PSMB8	1
Mono-unsaturated fatty acid beta-oxidation:EHMN	Mono-unsaturated fatty acid beta-oxidation:EHMN	1/214	21/12994	0.294609	0.294609	0.597754	ACSL6	1
Neovascularisation processes:Wikipathways	Neovascularisation processes:Wikipathways	1/214	21/12994	0.294609	0.294609	0.597754	CXCR4	1
Presynaptic function of Kainate receptors:Reactome	Presynaptic function of Kainate receptors:Reactome	1/214	21/12994	0.294609	0.294609	0.597754	PLCB2	1
regulation of pgc-1a:BioCarta	regulation of pgc-1a:BioCarta	1/214	21/12994	0.294609	0.294609	0.597754	CAMK4	1
Sphingosine 1-phosphate (S1P) pathway:PID	Sphingosine 1-phosphate (S1P) pathway:PID	1/214	21/12994	0.294609	0.294609	0.597754	S1PR5	1
TSLP:NetPath	TSLP:NetPath	1/214	21/12994	0.294609	0.294609	0.597754	STAT4	1
Folate Metabolism:Wikipathways	Folate Metabolism:Wikipathways	2/214	66/12994	0.296518	0.296518	0.597754	IFNG/IL2	2
IL-1 p38:INOH	IL-1 p38:INOH	2/214	66/12994	0.296518	0.296518	0.597754	PSMB9/PSMB8	2
Non-small cell lung cancer - Homo sapiens (human):KEGG	Non-small cell lung cancer - Homo sapiens (human):KEGG	2/214	66/12994	0.296518	0.296518	0.597754	RASSF5/STK4	2
Non-small cell lung cancer:Wikipathways	Non-small cell lung cancer:Wikipathways	2/214	66/12994	0.296518	0.296518	0.597754	RASSF5/STK4	2
Signaling by ROBO receptors:Reactome	Signaling by ROBO receptors:Reactome	2/214	66/12994	0.296518	0.296518	0.597754	CXCR4/EVL	2
Fc epsilon RI signaling pathway - Homo sapiens (human):KEGG	Fc epsilon RI signaling pathway - Homo sapiens (human):KEGG	2/214	67/12994	0.302618	0.302618	0.597754	RAC2/INPP5D	2
Long-term potentiation - Homo sapiens (human):KEGG	Long-term potentiation - Homo sapiens (human):KEGG	2/214	67/12994	0.302618	0.302618	0.597754	CAMK4/PLCB2	2
TNF:INOH	TNF:INOH	2/214	67/12994	0.302618	0.302618	0.597754	PSMB9/PSMB8	2
CD28 dependent PI3K/Akt signaling:Reactome	CD28 dependent PI3K/Akt signaling:Reactome	1/214	22/12994	0.306245	0.306245	0.597754	LCK	1
Cellular roles of Anthrax toxin:PID	Cellular roles of Anthrax toxin:PID	1/214	22/12994	0.306245	0.306245	0.597754	CASP1	1
Fatty Acid Biosynthesis:Wikipathways	Fatty Acid Biosynthesis:Wikipathways	1/214	22/12994	0.306245	0.306245	0.597754	ACSL6	1
PI3K-AKT-mTOR - VitD3 Signalling:Wikipathways	PI3K-AKT-mTOR - VitD3 Signalling:Wikipathways	1/214	22/12994	0.306245	0.306245	0.597754	HLA-DRA	1
The human immune response to tuberculosis:Wikipathways	The human immune response to tuberculosis:Wikipathways	1/214	22/12994	0.306245	0.306245	0.597754	PSMB8	1
Wnt-beta-catenin Signaling Pathway in Leukemia:Wikipathways	Wnt-beta-catenin Signaling Pathway in Leukemia:Wikipathways	1/214	22/12994	0.306245	0.306245	0.597754	WNT1	1
Apoptosis:Reactome	Apoptosis:Reactome	3/214	118/12994	0.307769	0.307769	0.597754	PRKCQ/FASLG/GZMB	3
Sphingolipid signaling pathway - Homo sapiens (human):KEGG	Sphingolipid signaling pathway - Homo sapiens (human):KEGG	3/214	118/12994	0.307769	0.307769	0.597754	PLCB2/RAC2/S1PR5	3
Regulation of Telomerase:PID	Regulation of Telomerase:PID	2/214	68/12994	0.308708	0.308708	0.597754	IFNG/IL2	2
Neurotrophin signaling pathway - Homo sapiens (human):KEGG	Neurotrophin signaling pathway - Homo sapiens (human):KEGG	3/214	119/12994	0.312281	0.312281	0.597754	CAMK4/FASLG/MATK	3
Wnt Canonical:INOH	Wnt Canonical:INOH	3/214	119/12994	0.312281	0.312281	0.597754	PSMB9/PSMB8/WNT1	3
Wnt Mammals:INOH	Wnt Mammals:INOH	3/214	119/12994	0.312281	0.312281	0.597754	PSMB9/PSMB8/WNT1	3
Adipocytokine signaling pathway - Homo sapiens (human):KEGG	Adipocytokine signaling pathway - Homo sapiens (human):KEGG	2/214	69/12994	0.314788	0.314788	0.597754	PRKCQ/ACSL6	2
TLR NFkB:INOH	TLR NFkB:INOH	2/214	69/12994	0.314788	0.314788	0.597754	PSMB9/PSMB8	2
Di-unsaturated fatty acid beta-oxidation:EHMN	Di-unsaturated fatty acid beta-oxidation:EHMN	1/214	23/12994	0.31769	0.31769	0.597754	ACSL6	1
EBV LMP1 signaling:Wikipathways	EBV LMP1 signaling:Wikipathways	1/214	23/12994	0.31769	0.31769	0.597754	CCL5	1
Joubert syndrome:SMPDB	Joubert syndrome:SMPDB	1/214	23/12994	0.31769	0.31769	0.597754	INPP5D	1
Mannose type O-glycan biosynthesis - Homo sapiens (human):KEGG	Mannose type O-glycan biosynthesis - Homo sapiens (human):KEGG	1/214	23/12994	0.31769	0.31769	0.597754	B3GAT1	1
Negative regulators of DDX58/IFIH1 signaling:Reactome	Negative regulators of DDX58/IFIH1 signaling:Reactome	1/214	23/12994	0.31769	0.31769	0.597754	NLRC5	1
Phosphatidylinositol Phosphate Metabolism:SMPDB	Phosphatidylinositol Phosphate Metabolism:SMPDB	1/214	23/12994	0.31769	0.31769	0.597754	INPP5D	1
Proximal tubule bicarbonate reclamation - Homo sapiens (human):KEGG	Proximal tubule bicarbonate reclamation - Homo sapiens (human):KEGG	1/214	23/12994	0.31769	0.31769	0.597754	ATP1A3	1
RAF-independent MAPK1/3 activation:Reactome	RAF-independent MAPK1/3 activation:Reactome	1/214	23/12994	0.31769	0.31769	0.597754	DUSP2	1
Regulation of RAS by GAPs:Reactome	Regulation of RAS by GAPs:Reactome	1/214	23/12994	0.31769	0.31769	0.597754	RASAL3	1
RIP-mediated NFkB activation via ZBP1:Reactome	RIP-mediated NFkB activation via ZBP1:Reactome	1/214	23/12994	0.31769	0.31769	0.597754	ZBP1	1
TGF_beta_Receptor:NetPath	TGF_beta_Receptor:NetPath	4/214	173/12994	0.318475	0.318475	0.597754	MAP4K1/RUNX3/SAMD3/RUNX2	4
Prolactin:NetPath	Prolactin:NetPath	2/214	70/12994	0.320856	0.320856	0.597754	ZAP70/CD3E	2
Programmed Cell Death:Reactome	Programmed Cell Death:Reactome	3/214	121/12994	0.321311	0.321311	0.597754	PRKCQ/FASLG/GZMB	3
Doxorubicin Pathway (Cardiomyocyte Cell), Pharmacodynamics:PharmGKB	Doxorubicin Pathway (Cardiomyocyte Cell), Pharmacodynamics:PharmGKB	1/214	24/12994	0.328947	0.328947	0.597754	RAC2	1
Ephrin B reverse signaling:PID	Ephrin B reverse signaling:PID	1/214	24/12994	0.328947	0.328947	0.597754	LCK	1
Fas:INOH	Fas:INOH	1/214	24/12994	0.328947	0.328947	0.597754	FASLG	1
IL1 and megakaryocytes in obesity:Wikipathways	IL1 and megakaryocytes in obesity:Wikipathways	1/214	24/12994	0.328947	0.328947	0.597754	IFNG	1
Plexin-D1 Signaling:PID	Plexin-D1 Signaling:PID	1/214	24/12994	0.328947	0.328947	0.597754	ITGA4	1
RUNX2 regulates osteoblast differentiation:Reactome	RUNX2 regulates osteoblast differentiation:Reactome	1/214	24/12994	0.328947	0.328947	0.597754	RUNX2	1
segmentation clock:BioCarta	segmentation clock:BioCarta	1/214	24/12994	0.328947	0.328947	0.597754	WNT1	1
Synthesis of very long-chain fatty acyl-CoAs:Reactome	Synthesis of very long-chain fatty acyl-CoAs:Reactome	1/214	24/12994	0.328947	0.328947	0.597754	ACSL6	1
Visual signal transduction: Rods:PID	Visual signal transduction: Rods:PID	1/214	24/12994	0.328947	0.328947	0.597754	PDE6G	1
Platelet activation - Homo sapiens (human):KEGG	Platelet activation - Homo sapiens (human):KEGG	3/214	123/12994	0.330342	0.330342	0.597754	RASGRP1/PLCB2/PIK3R6	3
Arrhythmogenic right ventricular cardiomyopathy (ARVC) - Homo sapiens (human):KEGG	Arrhythmogenic right ventricular cardiomyopathy (ARVC) - Homo sapiens (human):KEGG	2/214	72/12994	0.332952	0.332952	0.597754	ITGA4/ITGB7	2
Hedgehog:INOH	Hedgehog:INOH	2/214	72/12994	0.332952	0.332952	0.597754	PSMB9/PSMB8	2
Hypothesized Pathways in Pathogenesis of Cardiovascular Disease:Wikipathways	Hypothesized Pathways in Pathogenesis of Cardiovascular Disease:Wikipathways	1/214	25/12994	0.340019	0.340019	0.597754	RUNX2	1
VEGFR3 signaling in lymphatic endothelium:PID	VEGFR3 signaling in lymphatic endothelium:PID	1/214	25/12994	0.340019	0.340019	0.597754	ITGA4	1
WNT ligand biogenesis and trafficking:Reactome	WNT ligand biogenesis and trafficking:Reactome	1/214	25/12994	0.340019	0.340019	0.597754	WNT1	1
Arrhythmogenic Right Ventricular Cardiomyopathy:Wikipathways	Arrhythmogenic Right Ventricular Cardiomyopathy:Wikipathways	2/214	74/12994	0.344986	0.344986	0.597754	ITGA4/ITGB7	2
Bacterial invasion of epithelial cells - Homo sapiens (human):KEGG	Bacterial invasion of epithelial cells - Homo sapiens (human):KEGG	2/214	74/12994	0.344986	0.344986	0.597754	SEPT1/SEPT6	2
Thyroid hormone synthesis - Homo sapiens (human):KEGG	Thyroid hormone synthesis - Homo sapiens (human):KEGG	2/214	74/12994	0.344986	0.344986	0.597754	PLCB2/ATP1A3	2
Validated targets of C-MYC transcriptional repression:PID	Validated targets of C-MYC transcriptional repression:PID	2/214	74/12994	0.344986	0.344986	0.597754	CCL5/GFI1	2
Signaling by the B Cell Receptor (BCR):Reactome	Signaling by the B Cell Receptor (BCR):Reactome	3/214	127/12994	0.348394	0.348394	0.597754	CARD11/RASGRP1/CD22	3
A tetrasaccharide linker sequence is required for GAG synthesis:Reactome	A tetrasaccharide linker sequence is required for GAG synthesis:Reactome	1/214	26/12994	0.350909	0.350909	0.597754	B3GAT1	1
Basigin interactions:Reactome	Basigin interactions:Reactome	1/214	26/12994	0.350909	0.350909	0.597754	SPN	1
Calmodulin induced events:Reactome	Calmodulin induced events:Reactome	1/214	26/12994	0.350909	0.350909	0.597754	CAMK4	1
CaM pathway:Reactome	CaM pathway:Reactome	1/214	26/12994	0.350909	0.350909	0.597754	CAMK4	1
Caspase activation via extrinsic apoptotic signalling pathway:Reactome	Caspase activation via extrinsic apoptotic signalling pathway:Reactome	1/214	26/12994	0.350909	0.350909	0.597754	FASLG	1
EPO Receptor Signaling:Wikipathways	EPO Receptor Signaling:Wikipathways	1/214	26/12994	0.350909	0.350909	0.597754	PTPRC	1
Glypican 1 network:PID	Glypican 1 network:PID	1/214	26/12994	0.350909	0.350909	0.597754	LCK	1
S1P3 pathway:PID	S1P3 pathway:PID	1/214	26/12994	0.350909	0.350909	0.597754	CXCR4	1
Gastric acid secretion - Homo sapiens (human):KEGG	Gastric acid secretion - Homo sapiens (human):KEGG	2/214	75/12994	0.350977	0.350977	0.597754	PLCB2/ATP1A3	2
Integrin alphaIIb beta3 signaling:Reactome	Integrin alphaIIb beta3 signaling:Reactome	1/214	27/12994	0.36162	0.36162	0.597754	RASGRP1	1
Integrin signaling:Reactome	Integrin signaling:Reactome	1/214	27/12994	0.36162	0.36162	0.597754	RASGRP1	1
Transcriptional activation of mitochondrial biogenesis:Reactome	Transcriptional activation of mitochondrial biogenesis:Reactome	1/214	27/12994	0.36162	0.36162	0.597754	CAMK4	1
Vitamin D3 (cholecalciferol) metabolism:EHMN	Vitamin D3 (cholecalciferol) metabolism:EHMN	1/214	27/12994	0.36162	0.36162	0.597754	NUP210	1
ZBP1(DAI) mediated induction of type I IFNs:Reactome	ZBP1(DAI) mediated induction of type I IFNs:Reactome	1/214	27/12994	0.36162	0.36162	0.597754	ZBP1	1
Interleukin-1 family signaling:Reactome	Interleukin-1 family signaling:Reactome	2/214	77/12994	0.362903	0.362903	0.597754	CASP1/IL18BP	2
Regulation of nuclear SMAD2/3 signaling:PID	Regulation of nuclear SMAD2/3 signaling:PID	2/214	77/12994	0.362903	0.362903	0.597754	RUNX3/RUNX2	2
EPO signaling:INOH	EPO signaling:INOH	4/214	185/12994	0.363378	0.363378	0.597754	ZAP70/LCK/PRKCQ/ITK	4
FoxO signaling pathway - Homo sapiens (human):KEGG	FoxO signaling pathway - Homo sapiens (human):KEGG	3/214	131/12994	0.366398	0.366398	0.597754	IL7R/FASLG/STK4	3
Notch:INOH	Notch:INOH	2/214	78/12994	0.368835	0.368835	0.597754	PSMB9/PSMB8	2
3-phosphoinositide biosynthesis:HumanCyc	3-phosphoinositide biosynthesis:HumanCyc	1/214	28/12994	0.372156	0.372156	0.597754	PIK3R6	1
Ca-dependent events:Reactome	Ca-dependent events:Reactome	1/214	28/12994	0.372156	0.372156	0.597754	CAMK4	1
IL3-mediated signaling events:PID	IL3-mediated signaling events:PID	1/214	28/12994	0.372156	0.372156	0.597754	INPP5D	1
multi-step regulation of transcription by pitx2:BioCarta	multi-step regulation of transcription by pitx2:BioCarta	1/214	28/12994	0.372156	0.372156	0.597754	WNT1	1
Omega-6 fatty acid metabolism:EHMN	Omega-6 fatty acid metabolism:EHMN	1/214	28/12994	0.372156	0.372156	0.597754	ACSL6	1
Phototransduction - Homo sapiens (human):KEGG	Phototransduction - Homo sapiens (human):KEGG	1/214	28/12994	0.372156	0.372156	0.597754	PDE6G	1
Platelet calcium homeostasis:Reactome	Platelet calcium homeostasis:Reactome	1/214	28/12994	0.372156	0.372156	0.597754	ATP2A3	1
Regulation of RUNX2 expression and activity:Reactome	Regulation of RUNX2 expression and activity:Reactome	1/214	28/12994	0.372156	0.372156	0.597754	RUNX2	1
Selective Serotonin Reuptake Inhibitor Pathway, Pharmacodynamics:PharmGKB	Selective Serotonin Reuptake Inhibitor Pathway, Pharmacodynamics:PharmGKB	1/214	28/12994	0.372156	0.372156	0.597754	PLCB2	1
Transcriptional regulation of pluripotent stem cells:Reactome	Transcriptional regulation of pluripotent stem cells:Reactome	1/214	28/12994	0.372156	0.372156	0.597754	EOMES	1
Wnt signaling network:PID	Wnt signaling network:PID	1/214	28/12994	0.372156	0.372156	0.597754	WNT1	1
3-Methylthiofentanyl Action Pathway:SMPDB	3-Methylthiofentanyl Action Pathway:SMPDB	1/214	29/12994	0.382518	0.382518	0.597754	ATP1A3	1
Alfentanil Action Pathway:SMPDB	Alfentanil Action Pathway:SMPDB	1/214	29/12994	0.382518	0.382518	0.597754	ATP1A3	1
Alvimopan Action Pathway:SMPDB	Alvimopan Action Pathway:SMPDB	1/214	29/12994	0.382518	0.382518	0.597754	ATP1A3	1
Anileridine Action Pathway:SMPDB	Anileridine Action Pathway:SMPDB	1/214	29/12994	0.382518	0.382518	0.597754	ATP1A3	1
Benzocaine Action Pathway:SMPDB	Benzocaine Action Pathway:SMPDB	1/214	29/12994	0.382518	0.382518	0.597754	ATP1A3	1
Bupivacaine Action Pathway:SMPDB	Bupivacaine Action Pathway:SMPDB	1/214	29/12994	0.382518	0.382518	0.597754	ATP1A3	1
Buprenorphine Action Pathway:SMPDB	Buprenorphine Action Pathway:SMPDB	1/214	29/12994	0.382518	0.382518	0.597754	ATP1A3	1
Carfentanil Action Pathway:SMPDB	Carfentanil Action Pathway:SMPDB	1/214	29/12994	0.382518	0.382518	0.597754	ATP1A3	1
Chloroprocaine Action Pathway:SMPDB	Chloroprocaine Action Pathway:SMPDB	1/214	29/12994	0.382518	0.382518	0.597754	ATP1A3	1
Cocaine Action Pathway:SMPDB	Cocaine Action Pathway:SMPDB	1/214	29/12994	0.382518	0.382518	0.597754	ATP1A3	1
Dezocine Action Pathway:SMPDB	Dezocine Action Pathway:SMPDB	1/214	29/12994	0.382518	0.382518	0.597754	ATP1A3	1
Dibucaine Action Pathway:SMPDB	Dibucaine Action Pathway:SMPDB	1/214	29/12994	0.382518	0.382518	0.597754	ATP1A3	1
Dihydromorphine Action Pathway:SMPDB	Dihydromorphine Action Pathway:SMPDB	1/214	29/12994	0.382518	0.382518	0.597754	ATP1A3	1
Dimethylthiambutene Action Pathway:SMPDB	Dimethylthiambutene Action Pathway:SMPDB	1/214	29/12994	0.382518	0.382518	0.597754	ATP1A3	1
Diphenoxylate Action Pathway:SMPDB	Diphenoxylate Action Pathway:SMPDB	1/214	29/12994	0.382518	0.382518	0.597754	ATP1A3	1
Disassembly of the destruction complex and recruitment of AXIN to the membrane:Reactome	Disassembly of the destruction complex and recruitment of AXIN to the membrane:Reactome	1/214	29/12994	0.382518	0.382518	0.597754	WNT1	1
Downregulation of ERBB2 signaling:Reactome	Downregulation of ERBB2 signaling:Reactome	1/214	29/12994	0.382518	0.382518	0.597754	MATK	1
Escitalopram Action Pathway:SMPDB	Escitalopram Action Pathway:SMPDB	1/214	29/12994	0.382518	0.382518	0.597754	ATP1A3	1
Ethylmorphine Action Pathway:SMPDB	Ethylmorphine Action Pathway:SMPDB	1/214	29/12994	0.382518	0.382518	0.597754	ATP1A3	1
Fentanyl Action Pathway:SMPDB	Fentanyl Action Pathway:SMPDB	1/214	29/12994	0.382518	0.382518	0.597754	ATP1A3	1
heparan sulfate biosynthesis:HumanCyc	heparan sulfate biosynthesis:HumanCyc	1/214	29/12994	0.382518	0.382518	0.597754	B3GAT1	1
Hydrocodone Action Pathway:SMPDB	Hydrocodone Action Pathway:SMPDB	1/214	29/12994	0.382518	0.382518	0.597754	ATP1A3	1
Hydromorphone Action Pathway:SMPDB	Hydromorphone Action Pathway:SMPDB	1/214	29/12994	0.382518	0.382518	0.597754	ATP1A3	1
Ketobemidone Action Pathway:SMPDB	Ketobemidone Action Pathway:SMPDB	1/214	29/12994	0.382518	0.382518	0.597754	ATP1A3	1
Levallorphan Action Pathway:SMPDB	Levallorphan Action Pathway:SMPDB	1/214	29/12994	0.382518	0.382518	0.597754	ATP1A3	1
Levobupivacaine Action Pathway:SMPDB	Levobupivacaine Action Pathway:SMPDB	1/214	29/12994	0.382518	0.382518	0.597754	ATP1A3	1
Levomethadyl Acetate Action Action Pathway:SMPDB	Levomethadyl Acetate Action Action Pathway:SMPDB	1/214	29/12994	0.382518	0.382518	0.597754	ATP1A3	1
Levorphanol Action Pathway:SMPDB	Levorphanol Action Pathway:SMPDB	1/214	29/12994	0.382518	0.382518	0.597754	ATP1A3	1
Mepivacaine Action Pathway:SMPDB	Mepivacaine Action Pathway:SMPDB	1/214	29/12994	0.382518	0.382518	0.597754	ATP1A3	1
Methadyl Acetate Action Pathway:SMPDB	Methadyl Acetate Action Pathway:SMPDB	1/214	29/12994	0.382518	0.382518	0.597754	ATP1A3	1
Naloxone Action Pathway:SMPDB	Naloxone Action Pathway:SMPDB	1/214	29/12994	0.382518	0.382518	0.597754	ATP1A3	1
Naltrexone Action Pathway:SMPDB	Naltrexone Action Pathway:SMPDB	1/214	29/12994	0.382518	0.382518	0.597754	ATP1A3	1
Oxybuprocaine Action Pathway:SMPDB	Oxybuprocaine Action Pathway:SMPDB	1/214	29/12994	0.382518	0.382518	0.597754	ATP1A3	1
Oxycodone Action Pathway:SMPDB	Oxycodone Action Pathway:SMPDB	1/214	29/12994	0.382518	0.382518	0.597754	ATP1A3	1
Oxymorphone Action Pathway:SMPDB	Oxymorphone Action Pathway:SMPDB	1/214	29/12994	0.382518	0.382518	0.597754	ATP1A3	1
Pentazocine Action Pathway:SMPDB	Pentazocine Action Pathway:SMPDB	1/214	29/12994	0.382518	0.382518	0.597754	ATP1A3	1
Pentose phosphate pathway:EHMN	Pentose phosphate pathway:EHMN	1/214	29/12994	0.382518	0.382518	0.597754	NUP210	1
Prilocaine Action Pathway:SMPDB	Prilocaine Action Pathway:SMPDB	1/214	29/12994	0.382518	0.382518	0.597754	ATP1A3	1
Procaine Action Pathway:SMPDB	Procaine Action Pathway:SMPDB	1/214	29/12994	0.382518	0.382518	0.597754	ATP1A3	1
Proparacaine Action Pathway:SMPDB	Proparacaine Action Pathway:SMPDB	1/214	29/12994	0.382518	0.382518	0.597754	ATP1A3	1
Propoxyphene Action Pathway:SMPDB	Propoxyphene Action Pathway:SMPDB	1/214	29/12994	0.382518	0.382518	0.597754	ATP1A3	1
Remifentanil Action Pathway:SMPDB	Remifentanil Action Pathway:SMPDB	1/214	29/12994	0.382518	0.382518	0.597754	ATP1A3	1
Ropivacaine Action Pathway:SMPDB	Ropivacaine Action Pathway:SMPDB	1/214	29/12994	0.382518	0.382518	0.597754	ATP1A3	1
Sufentanil Action Pathway:SMPDB	Sufentanil Action Pathway:SMPDB	1/214	29/12994	0.382518	0.382518	0.597754	ATP1A3	1
TP53 Regulates Transcription of Cell Death Genes:Wikipathways	TP53 Regulates Transcription of Cell Death Genes:Wikipathways	1/214	29/12994	0.382518	0.382518	0.597754	CASP1	1
Tramadol Action Action Pathway:SMPDB	Tramadol Action Action Pathway:SMPDB	1/214	29/12994	0.382518	0.382518	0.597754	ATP1A3	1
Opioid Signalling:Reactome	Opioid Signalling:Reactome	2/214	81/12994	0.386498	0.386498	0.597754	CAMK4/PLCB2	2
ECM-receptor interaction - Homo sapiens (human):KEGG	ECM-receptor interaction - Homo sapiens (human):KEGG	2/214	82/12994	0.392339	0.392339	0.597754	ITGA4/ITGB7	2
Activation of kainate receptors upon glutamate binding:Reactome	Activation of kainate receptors upon glutamate binding:Reactome	1/214	30/12994	0.39271	0.39271	0.597754	PLCB2	1
Desipramine Action Pathway:SMPDB	Desipramine Action Pathway:SMPDB	1/214	30/12994	0.39271	0.39271	0.597754	ATP1A3	1
Dopaminergic Neurogenesis:Wikipathways	Dopaminergic Neurogenesis:Wikipathways	1/214	30/12994	0.39271	0.39271	0.597754	WNT1	1
mucin core 1 and core 2 <i>O</i>-glycosylation:HumanCyc	mucin core 1 and core 2 <i>O</i>-glycosylation:HumanCyc	1/214	30/12994	0.39271	0.39271	0.597754	GALNT3	1
Nalbuphine Action Pathway:SMPDB	Nalbuphine Action Pathway:SMPDB	1/214	30/12994	0.39271	0.39271	0.597754	ATP1A3	1
NEP/NS2 Interacts with the Cellular Export Machinery:Reactome	NEP/NS2 Interacts with the Cellular Export Machinery:Reactome	1/214	30/12994	0.39271	0.39271	0.597754	NUP210	1
Proteoglycan biosynthesis:EHMN	Proteoglycan biosynthesis:EHMN	1/214	30/12994	0.39271	0.39271	0.597754	B3GAT1	1
Regulation of CDC42 activity:PID	Regulation of CDC42 activity:PID	1/214	30/12994	0.39271	0.39271	0.597754	DOCK10	1
Regulation of Glucokinase by Glucokinase Regulatory Protein:Reactome	Regulation of Glucokinase by Glucokinase Regulatory Protein:Reactome	1/214	30/12994	0.39271	0.39271	0.597754	NUP210	1
Transport of Ribonucleoproteins into the Host Nucleus:Reactome	Transport of Ribonucleoproteins into the Host Nucleus:Reactome	1/214	30/12994	0.39271	0.39271	0.597754	NUP210	1
Apelin signaling pathway - Homo sapiens (human):KEGG	Apelin signaling pathway - Homo sapiens (human):KEGG	3/214	137/12994	0.393238	0.393238	0.597754	CAMK4/PLCB2/PIK3R6	3
Clathrin-mediated endocytosis:Reactome	Clathrin-mediated endocytosis:Reactome	3/214	138/12994	0.397686	0.397686	0.597754	CD3D/CD3G/IL7R	3
Hypertrophic cardiomyopathy (HCM) - Homo sapiens (human):KEGG	Hypertrophic cardiomyopathy (HCM) - Homo sapiens (human):KEGG	2/214	83/12994	0.398154	0.398154	0.597754	ITGA4/ITGB7	2
Export of Viral Ribonucleoproteins from Nucleus:Reactome	Export of Viral Ribonucleoproteins from Nucleus:Reactome	1/214	31/12994	0.402735	0.402735	0.597754	NUP210	1
Lidocaine (Local Anaesthetic) Action Pathway:SMPDB	Lidocaine (Local Anaesthetic) Action Pathway:SMPDB	1/214	31/12994	0.402735	0.402735	0.597754	ATP1A3	1
Mucin type O-glycan biosynthesis - Homo sapiens (human):KEGG	Mucin type O-glycan biosynthesis - Homo sapiens (human):KEGG	1/214	31/12994	0.402735	0.402735	0.597754	GALNT3	1
Nongenotropic Androgen signaling:PID	Nongenotropic Androgen signaling:PID	1/214	31/12994	0.402735	0.402735	0.597754	PLCB2	1
Prostaglandin formation from dihomo gama-linoleic acid:EHMN	Prostaglandin formation from dihomo gama-linoleic acid:EHMN	1/214	31/12994	0.402735	0.402735	0.597754	NUP210	1
Recognition of DNA damage by PCNA-containing replication complex:Reactome	Recognition of DNA damage by PCNA-containing replication complex:Reactome	1/214	31/12994	0.402735	0.402735	0.597754	ZBTB32	1
Regulation of p38-alpha and p38-beta:PID	Regulation of p38-alpha and p38-beta:PID	1/214	31/12994	0.402735	0.402735	0.597754	LCK	1
Vitamin B5 - CoA biosynthesis from pantothenate:EHMN	Vitamin B5 - CoA biosynthesis from pantothenate:EHMN	1/214	31/12994	0.402735	0.402735	0.597754	NUP210	1
wnt signaling pathway:BioCarta	wnt signaling pathway:BioCarta	1/214	31/12994	0.402735	0.402735	0.597754	WNT1	1
PI Metabolism:Reactome	PI Metabolism:Reactome	2/214	84/12994	0.403944	0.403944	0.597754	PIK3R6/INPP5D	2
Transcriptional regulation by RUNX1:Reactome	Transcriptional regulation by RUNX1:Reactome	4/214	196/12994	0.404472	0.404472	0.597754	PRKCQ/CTLA4/IFNG/IL2	4
Insulin secretion - Homo sapiens (human):KEGG	Insulin secretion - Homo sapiens (human):KEGG	2/214	85/12994	0.409708	0.409708	0.597754	PLCB2/ATP1A3	2
Regulation of actin dynamics for phagocytic cup formation:Reactome	Regulation of actin dynamics for phagocytic cup formation:Reactome	3/214	141/12994	0.410974	0.410974	0.597754	CD247/CD3G/WIPF1	3
Codeine Action Pathway:SMPDB	Codeine Action Pathway:SMPDB	1/214	32/12994	0.412595	0.412595	0.597754	ATP1A3	1
DAG and IP3 signaling:Reactome	DAG and IP3 signaling:Reactome	1/214	32/12994	0.412595	0.412595	0.597754	CAMK4	1
Gastric Cancer Network 2:Wikipathways	Gastric Cancer Network 2:Wikipathways	1/214	32/12994	0.412595	0.412595	0.597754	CD48	1
Heroin Action Pathway:SMPDB	Heroin Action Pathway:SMPDB	1/214	32/12994	0.412595	0.412595	0.597754	ATP1A3	1
RUNX2 regulates bone development:Reactome	RUNX2 regulates bone development:Reactome	1/214	32/12994	0.412595	0.412595	0.597754	RUNX2	1
Vpr-mediated nuclear import of PICs:Reactome	Vpr-mediated nuclear import of PICs:Reactome	1/214	32/12994	0.412595	0.412595	0.597754	NUP210	1
Salmonella infection - Homo sapiens (human):KEGG	Salmonella infection - Homo sapiens (human):KEGG	2/214	86/12994	0.415444	0.415444	0.597754	IFNG/CASP1	2
Focal adhesion - Homo sapiens (human):KEGG	Focal adhesion - Homo sapiens (human):KEGG	4/214	199/12994	0.415609	0.415609	0.597754	ITGA4/ITGB7/PARVG/RAC2	4
G alpha (12/13) signalling events:Reactome	G alpha (12/13) signalling events:Reactome	2/214	87/12994	0.421152	0.421152	0.597754	FGD3/RAC2	2
Amiloride Action Pathway:SMPDB	Amiloride Action Pathway:SMPDB	1/214	33/12994	0.422293	0.422293	0.597754	ATP1A3	1
Bendroflumethiazide Action Pathway:SMPDB	Bendroflumethiazide Action Pathway:SMPDB	1/214	33/12994	0.422293	0.422293	0.597754	ATP1A3	1
Blue diaper syndrome:SMPDB	Blue diaper syndrome:SMPDB	1/214	33/12994	0.422293	0.422293	0.597754	ATP1A3	1
Bumetanide Action Pathway:SMPDB	Bumetanide Action Pathway:SMPDB	1/214	33/12994	0.422293	0.422293	0.597754	ATP1A3	1
Chlorothiazide Action Pathway:SMPDB	Chlorothiazide Action Pathway:SMPDB	1/214	33/12994	0.422293	0.422293	0.597754	ATP1A3	1
Chlorthalidone Action Pathway:SMPDB	Chlorthalidone Action Pathway:SMPDB	1/214	33/12994	0.422293	0.422293	0.597754	ATP1A3	1
Cyclothiazide Action Pathway:SMPDB	Cyclothiazide Action Pathway:SMPDB	1/214	33/12994	0.422293	0.422293	0.597754	ATP1A3	1
Cystinuria:SMPDB	Cystinuria:SMPDB	1/214	33/12994	0.422293	0.422293	0.597754	ATP1A3	1
Eplerenone Action Pathway:SMPDB	Eplerenone Action Pathway:SMPDB	1/214	33/12994	0.422293	0.422293	0.597754	ATP1A3	1
EPO signaling pathway:PID	EPO signaling pathway:PID	1/214	33/12994	0.422293	0.422293	0.597754	INPP5D	1
Ethacrynic Acid Action Pathway:SMPDB	Ethacrynic Acid Action Pathway:SMPDB	1/214	33/12994	0.422293	0.422293	0.597754	ATP1A3	1
Furosemide Action Pathway:SMPDB	Furosemide Action Pathway:SMPDB	1/214	33/12994	0.422293	0.422293	0.597754	ATP1A3	1
Glucose Transporter Defect (SGLT2):SMPDB	Glucose Transporter Defect (SGLT2):SMPDB	1/214	33/12994	0.422293	0.422293	0.597754	ATP1A3	1
Hartnup Disorder:SMPDB	Hartnup Disorder:SMPDB	1/214	33/12994	0.422293	0.422293	0.597754	ATP1A3	1
Hydrochlorothiazide Action Pathway:SMPDB	Hydrochlorothiazide Action Pathway:SMPDB	1/214	33/12994	0.422293	0.422293	0.597754	ATP1A3	1
Hydroflumethiazide Action Pathway:SMPDB	Hydroflumethiazide Action Pathway:SMPDB	1/214	33/12994	0.422293	0.422293	0.597754	ATP1A3	1
Iminoglycinuria:SMPDB	Iminoglycinuria:SMPDB	1/214	33/12994	0.422293	0.422293	0.597754	ATP1A3	1
Imipramine Action Pathway:SMPDB	Imipramine Action Pathway:SMPDB	1/214	33/12994	0.422293	0.422293	0.597754	ATP1A3	1
Indapamide Action Pathway:SMPDB	Indapamide Action Pathway:SMPDB	1/214	33/12994	0.422293	0.422293	0.597754	ATP1A3	1
Kidney Function:SMPDB	Kidney Function:SMPDB	1/214	33/12994	0.422293	0.422293	0.597754	ATP1A3	1
Lysinuric protein intolerance (LPI):SMPDB	Lysinuric protein intolerance (LPI):SMPDB	1/214	33/12994	0.422293	0.422293	0.597754	ATP1A3	1
Lysinuric Protein Intolerance:SMPDB	Lysinuric Protein Intolerance:SMPDB	1/214	33/12994	0.422293	0.422293	0.597754	ATP1A3	1
Methyclothiazide Action Pathway:SMPDB	Methyclothiazide Action Pathway:SMPDB	1/214	33/12994	0.422293	0.422293	0.597754	ATP1A3	1
Metolazone Action Pathway:SMPDB	Metolazone Action Pathway:SMPDB	1/214	33/12994	0.422293	0.422293	0.597754	ATP1A3	1
NOD1/2 Signaling Pathway:Reactome	NOD1/2 Signaling Pathway:Reactome	1/214	33/12994	0.422293	0.422293	0.597754	CASP1	1
Polythiazide Action Pathway:SMPDB	Polythiazide Action Pathway:SMPDB	1/214	33/12994	0.422293	0.422293	0.597754	ATP1A3	1
Prion disease pathway:Wikipathways	Prion disease pathway:Wikipathways	1/214	33/12994	0.422293	0.422293	0.597754	POU2F2	1
Quinethazone Action Pathway:SMPDB	Quinethazone Action Pathway:SMPDB	1/214	33/12994	0.422293	0.422293	0.597754	ATP1A3	1
Regulation of Ras family activation:PID	Regulation of Ras family activation:PID	1/214	33/12994	0.422293	0.422293	0.597754	RASGRP1	1
Resistin as a regulator of inflammation:Wikipathways	Resistin as a regulator of inflammation:Wikipathways	1/214	33/12994	0.422293	0.422293	0.597754	PLCB2	1
Rev-mediated nuclear export of HIV RNA:Reactome	Rev-mediated nuclear export of HIV RNA:Reactome	1/214	33/12994	0.422293	0.422293	0.597754	NUP210	1
Serotonin HTR1 Group and FOS Pathway:Wikipathways	Serotonin HTR1 Group and FOS Pathway:Wikipathways	1/214	33/12994	0.422293	0.422293	0.597754	RASGRP1	1
Signaling by NOTCH2:Reactome	Signaling by NOTCH2:Reactome	1/214	33/12994	0.422293	0.422293	0.597754	GZMB	1
Spironolactone Action Pathway:SMPDB	Spironolactone Action Pathway:SMPDB	1/214	33/12994	0.422293	0.422293	0.597754	ATP1A3	1
Torsemide Action Pathway:SMPDB	Torsemide Action Pathway:SMPDB	1/214	33/12994	0.422293	0.422293	0.597754	ATP1A3	1
Transport of the SLBP independent Mature mRNA:Reactome	Transport of the SLBP independent Mature mRNA:Reactome	1/214	33/12994	0.422293	0.422293	0.597754	NUP210	1
Triamterene Action Pathway:SMPDB	Triamterene Action Pathway:SMPDB	1/214	33/12994	0.422293	0.422293	0.597754	ATP1A3	1
Trichlormethiazide Action Pathway:SMPDB	Trichlormethiazide Action Pathway:SMPDB	1/214	33/12994	0.422293	0.422293	0.597754	ATP1A3	1
Adrenergic signaling in cardiomyocytes - Homo sapiens (human):KEGG	Adrenergic signaling in cardiomyocytes - Homo sapiens (human):KEGG	3/214	144/12994	0.424173	0.424173	0.599484	PLCB2/PIK3R6/ATP1A3	3
Phospholipase D signaling pathway - Homo sapiens (human):KEGG	Phospholipase D signaling pathway - Homo sapiens (human):KEGG	3/214	145/12994	0.428551	0.428551	0.60374	PLCB2/PIK3R6/LPAR2	3
Fatty Acid Beta Oxidation:Wikipathways	Fatty Acid Beta Oxidation:Wikipathways	1/214	34/12994	0.431831	0.431831	0.60374	ACSL6	1
Fluoxetine Action Pathway:SMPDB	Fluoxetine Action Pathway:SMPDB	1/214	34/12994	0.431831	0.431831	0.60374	ATP1A3	1
Nuclear import of Rev protein:Reactome	Nuclear import of Rev protein:Reactome	1/214	34/12994	0.431831	0.431831	0.60374	NUP210	1
Nuclear Pore Complex (NPC) Disassembly:Reactome	Nuclear Pore Complex (NPC) Disassembly:Reactome	1/214	34/12994	0.431831	0.431831	0.60374	NUP210	1
Signaling of Hepatocyte Growth Factor Receptor:Wikipathways	Signaling of Hepatocyte Growth Factor Receptor:Wikipathways	1/214	34/12994	0.431831	0.431831	0.60374	MAP4K1	1
Transport of the SLBP Dependant Mature mRNA:Reactome	Transport of the SLBP Dependant Mature mRNA:Reactome	1/214	34/12994	0.431831	0.431831	0.60374	NUP210	1
Dilated cardiomyopathy (DCM) - Homo sapiens (human):KEGG	Dilated cardiomyopathy (DCM) - Homo sapiens (human):KEGG	2/214	89/12994	0.432483	0.432483	0.60374	ITGA4/ITGB7	2
FCGR activation:Reactome	FCGR activation:Reactome	2/214	90/12994	0.438104	0.438104	0.607186	CD247/CD3G	2
Salivary secretion - Homo sapiens (human):KEGG	Salivary secretion - Homo sapiens (human):KEGG	2/214	90/12994	0.438104	0.438104	0.607186	PLCB2/ATP1A3	2
Amyotrophic lateral sclerosis (ALS):Wikipathways	Amyotrophic lateral sclerosis (ALS):Wikipathways	1/214	35/12994	0.441213	0.441213	0.607186	CASP1	1
FAS (CD95) signaling pathway:PID	FAS (CD95) signaling pathway:PID	1/214	35/12994	0.441213	0.441213	0.607186	FASLG	1
HGF:INOH	HGF:INOH	1/214	35/12994	0.441213	0.441213	0.607186	RAC2	1
Interactions of Vpr with host cellular proteins:Reactome	Interactions of Vpr with host cellular proteins:Reactome	1/214	35/12994	0.441213	0.441213	0.607186	NUP210	1
Post NMDA receptor activation events:Reactome	Post NMDA receptor activation events:Reactome	1/214	35/12994	0.441213	0.441213	0.607186	CAMK4	1
Prion diseases - Homo sapiens (human):KEGG	Prion diseases - Homo sapiens (human):KEGG	1/214	35/12994	0.441213	0.441213	0.607186	CCL5	1
Role of Osx and miRNAs in tooth development:Wikipathways	Role of Osx and miRNAs in tooth development:Wikipathways	1/214	35/12994	0.441213	0.441213	0.607186	RUNX2	1
Wnt signaling pathway - Homo sapiens (human):KEGG	Wnt signaling pathway - Homo sapiens (human):KEGG	3/214	148/12994	0.441612	0.441612	0.607186	PLCB2/RAC2/WNT1	3
Apoptosis Modulation and Signaling:Wikipathways	Apoptosis Modulation and Signaling:Wikipathways	2/214	91/12994	0.443695	0.443695	0.608215	FASLG/CASP1	2
RAB GEFs exchange GTP for GDP on RABs:Reactome	RAB GEFs exchange GTP for GDP on RABs:Reactome	2/214	91/12994	0.443695	0.443695	0.608215	DENND1C/RAB39B	2
Corticotropin-releasing hormone signaling pathway:Wikipathways	Corticotropin-releasing hormone signaling pathway:Wikipathways	2/214	92/12994	0.449255	0.449255	0.608315	PRKCQ/IL2	2
G Protein Signaling Pathways:Wikipathways	G Protein Signaling Pathways:Wikipathways	2/214	92/12994	0.449255	0.449255	0.608315	PRKCQ/PDE7A	2
Citalopram Action Pathway:SMPDB	Citalopram Action Pathway:SMPDB	1/214	36/12994	0.450441	0.450441	0.608315	ATP1A3	1
E-cadherin signaling in the nascent adherens junction:PID	E-cadherin signaling in the nascent adherens junction:PID	1/214	36/12994	0.450441	0.450441	0.608315	ITGB7	1
Gene and protein expression by JAK-STAT signaling after Interleukin-12 stimulation:Wikipathways	Gene and protein expression by JAK-STAT signaling after Interleukin-12 stimulation:Wikipathways	1/214	36/12994	0.450441	0.450441	0.608315	IFNG	1
IL1-mediated signaling events:PID	IL1-mediated signaling events:PID	1/214	36/12994	0.450441	0.450441	0.608315	CASP1	1
Methadone Action Pathway:SMPDB	Methadone Action Pathway:SMPDB	1/214	36/12994	0.450441	0.450441	0.608315	ATP1A3	1
Nicotine Action Pathway:SMPDB	Nicotine Action Pathway:SMPDB	1/214	36/12994	0.450441	0.450441	0.608315	ATP1A3	1
Selenoamino acid metabolism:EHMN	Selenoamino acid metabolism:EHMN	1/214	36/12994	0.450441	0.450441	0.608315	NUP210	1
Trk receptor signaling mediated by PI3K and PLC-gamma:PID	Trk receptor signaling mediated by PI3K and PLC-gamma:PID	1/214	36/12994	0.450441	0.450441	0.608315	CAMK4	1
IL-17 signaling pathway - Homo sapiens (human):KEGG	IL-17 signaling pathway - Homo sapiens (human):KEGG	2/214	93/12994	0.454784	0.454784	0.609732	IFNG/CXCL10	2
Oxytocin signaling pathway - Homo sapiens (human):KEGG	Oxytocin signaling pathway - Homo sapiens (human):KEGG	3/214	152/12994	0.458846	0.458846	0.609732	CAMK4/PLCB2/PIK3R6	3
Aldosterone-regulated sodium reabsorption - Homo sapiens (human):KEGG	Aldosterone-regulated sodium reabsorption - Homo sapiens (human):KEGG	1/214	37/12994	0.459517	0.459517	0.609732	ATP1A3	1
GMCSF-mediated signaling events:PID	GMCSF-mediated signaling events:PID	1/214	37/12994	0.459517	0.459517	0.609732	INPP5D	1
Interactions of Rev with host cellular proteins:Reactome	Interactions of Rev with host cellular proteins:Reactome	1/214	37/12994	0.459517	0.459517	0.609732	NUP210	1
NCAM1 interactions:Reactome	NCAM1 interactions:Reactome	1/214	37/12994	0.459517	0.459517	0.609732	CACNA1I	1
O-Glycan biosynthesis:EHMN	O-Glycan biosynthesis:EHMN	1/214	37/12994	0.459517	0.459517	0.609732	GALNT3	1
Platelet Aggregation (Plug Formation):Reactome	Platelet Aggregation (Plug Formation):Reactome	1/214	37/12994	0.459517	0.459517	0.609732	RASGRP1	1
RHO GTPases Activate WASPs and WAVEs:Reactome	RHO GTPases Activate WASPs and WAVEs:Reactome	1/214	37/12994	0.459517	0.459517	0.609732	WIPF1	1
Squalene and cholesterol biosynthesis:EHMN	Squalene and cholesterol biosynthesis:EHMN	1/214	37/12994	0.459517	0.459517	0.609732	NUP210	1
SUMOylation of DNA replication proteins:Reactome	SUMOylation of DNA replication proteins:Reactome	1/214	37/12994	0.459517	0.459517	0.609732	NUP210	1
Wnt Signaling in Kidney Disease:Wikipathways	Wnt Signaling in Kidney Disease:Wikipathways	1/214	37/12994	0.459517	0.459517	0.609732	WNT1	1
Amoebiasis - Homo sapiens (human):KEGG	Amoebiasis - Homo sapiens (human):KEGG	2/214	95/12994	0.465746	0.465746	0.617086	PLCB2/IFNG	2
Cushing syndrome - Homo sapiens (human):KEGG	Cushing syndrome - Homo sapiens (human):KEGG	3/214	154/12994	0.467379	0.467379	0.617086	PLCB2/CACNA1I/WNT1	3
HIV Life Cycle:Reactome	HIV Life Cycle:Reactome	3/214	154/12994	0.467379	0.467379	0.617086	CXCR4/NUP210/CCR5	3
Apoptotic cleavage of cellular proteins:Reactome	Apoptotic cleavage of cellular proteins:Reactome	1/214	38/12994	0.468443	0.468443	0.617086	PRKCQ	1
Fatty acyl-CoA biosynthesis:Reactome	Fatty acyl-CoA biosynthesis:Reactome	1/214	38/12994	0.468443	0.468443	0.617086	ACSL6	1
Circadian entrainment - Homo sapiens (human):KEGG	Circadian entrainment - Homo sapiens (human):KEGG	2/214	96/12994	0.471178	0.471178	0.619485	PLCB2/CACNA1I	2
Hepatitis C - Homo sapiens (human):KEGG	Hepatitis C - Homo sapiens (human):KEGG	3/214	155/12994	0.471624	0.471624	0.619485	FASLG/IFNG/CXCL10	3
Activation of NMDA receptor and postsynaptic events:Reactome	Activation of NMDA receptor and postsynaptic events:Reactome	1/214	39/12994	0.477223	0.477223	0.625039	CAMK4	1
Ghrelin:NetPath	Ghrelin:NetPath	1/214	39/12994	0.477223	0.477223	0.625039	PRKCQ	1
Signaling by WNT:Reactome	Signaling by WNT:Reactome	5/214	276/12994	0.478442	0.478442	0.625736	RUNX3/PLCB2/RAC2/PDE6G/WNT1	5
Ferroptosis - Homo sapiens (human):KEGG	Ferroptosis - Homo sapiens (human):KEGG	1/214	40/12994	0.485859	0.485859	0.627634	ACSL6	1
Ferroptosis:Wikipathways	Ferroptosis:Wikipathways	1/214	40/12994	0.485859	0.485859	0.627634	ACSL6	1
IL-5 Signaling Pathway:Wikipathways	IL-5 Signaling Pathway:Wikipathways	1/214	40/12994	0.485859	0.485859	0.627634	IL2	1
inactivation of gsk3 by akt causes accumulation of b-catenin in alveolar macrophages:BioCarta	inactivation of gsk3 by akt causes accumulation of b-catenin in alveolar macrophages:BioCarta	1/214	40/12994	0.485859	0.485859	0.627634	WNT1	1
Integrated Lung Cancer Pathway:Wikipathways	Integrated Lung Cancer Pathway:Wikipathways	1/214	40/12994	0.485859	0.485859	0.627634	SH2D1A	1
Negative regulation of MAPK pathway:Reactome	Negative regulation of MAPK pathway:Reactome	1/214	40/12994	0.485859	0.485859	0.627634	DUSP2	1
Signaling by FGFR3:Reactome	Signaling by FGFR3:Reactome	1/214	40/12994	0.485859	0.485859	0.627634	GALNT3	1
Transport of Mature mRNA Derived from an Intronless Transcript:Reactome	Transport of Mature mRNA Derived from an Intronless Transcript:Reactome	1/214	40/12994	0.485859	0.485859	0.627634	NUP210	1
Inflammatory mediator regulation of TRP channels - Homo sapiens (human):KEGG	Inflammatory mediator regulation of TRP channels - Homo sapiens (human):KEGG	2/214	99/12994	0.487275	0.487275	0.627634	PRKCQ/PLCB2	2
Phosphatidylinositol signaling system - Homo sapiens (human):KEGG	Phosphatidylinositol signaling system - Homo sapiens (human):KEGG	2/214	99/12994	0.487275	0.487275	0.627634	PLCB2/INPP5D	2
Fcgamma receptor (FCGR) dependent phagocytosis:Reactome	Fcgamma receptor (FCGR) dependent phagocytosis:Reactome	3/214	159/12994	0.488446	0.488446	0.627634	CD247/CD3G/WIPF1	3
Sudden Infant Death Syndrome (SIDS) Susceptibility Pathways:Wikipathways	Sudden Infant Death Syndrome (SIDS) Susceptibility Pathways:Wikipathways	3/214	159/12994	0.488446	0.488446	0.627634	RUNX3/POU2F2/ATP1A3	3
Antimicrobial peptides:Reactome	Antimicrobial peptides:Reactome	2/214	100/12994	0.492573	0.492573	0.627634	CCR6/GNLY	2
Insulin Signaling:Wikipathways	Insulin Signaling:Wikipathways	3/214	160/12994	0.492612	0.492612	0.627634	MAP4K1/PRKCQ/RAC2	3
Aurora B signaling:PID	Aurora B signaling:PID	1/214	41/12994	0.494353	0.494353	0.627634	SEPT1	1
Common Pathways Underlying Drug Addiction:Wikipathways	Common Pathways Underlying Drug Addiction:Wikipathways	1/214	41/12994	0.494353	0.494353	0.627634	CAMK4	1
Inositol phosphate metabolism:INOH	Inositol phosphate metabolism:INOH	1/214	41/12994	0.494353	0.494353	0.627634	PLCB2	1
miRs in Muscle Cell Differentiation:Wikipathways	miRs in Muscle Cell Differentiation:Wikipathways	1/214	41/12994	0.494353	0.494353	0.627634	PRKCQ	1
Netrin-1 signaling:Reactome	Netrin-1 signaling:Reactome	1/214	41/12994	0.494353	0.494353	0.627634	PRKCQ	1
TNF related weak inducer of apoptosis (TWEAK) Signaling Pathway:Wikipathways	TNF related weak inducer of apoptosis (TWEAK) Signaling Pathway:Wikipathways	1/214	41/12994	0.494353	0.494353	0.627634	CCL5	1
Transport of Mature mRNAs Derived from Intronless Transcripts:Reactome	Transport of Mature mRNAs Derived from Intronless Transcripts:Reactome	1/214	41/12994	0.494353	0.494353	0.627634	NUP210	1
Melanogenesis - Homo sapiens (human):KEGG	Melanogenesis - Homo sapiens (human):KEGG	2/214	101/12994	0.497837	0.497837	0.630302	PLCB2/WNT1	2
Wnt Signaling Pathway and Pluripotency:Wikipathways	Wnt Signaling Pathway and Pluripotency:Wikipathways	2/214	101/12994	0.497837	0.497837	0.630302	PRKCQ/WNT1	2
Purine metabolism:EHMN	Purine metabolism:EHMN	4/214	222/12994	0.498973	0.498973	0.630789	NUP210/ATP2A3/ATP1A3/IL18BP	4
EGF-EGFR Signaling Pathway:Wikipathways	EGF-EGFR Signaling Pathway:Wikipathways	3/214	162/12994	0.500893	0.500893	0.630789	MAP4K1/SH2D2A/INPP5D	3
Fc Epsilon Receptor I Signaling in Mast Cells:SMPDB	Fc Epsilon Receptor I Signaling in Mast Cells:SMPDB	1/214	42/12994	0.502707	0.502707	0.630789	INPP5D	1
Plasma membrane estrogen receptor signaling:PID	Plasma membrane estrogen receptor signaling:PID	1/214	42/12994	0.502707	0.502707	0.630789	PLCB2	1
Putative anti-Inflammatory metabolites formation from EPA:EHMN	Putative anti-Inflammatory metabolites formation from EPA:EHMN	1/214	42/12994	0.502707	0.502707	0.630789	NUP210	1
Viral Messenger RNA Synthesis:Reactome	Viral Messenger RNA Synthesis:Reactome	1/214	42/12994	0.502707	0.502707	0.630789	NUP210	1
Visual phototransduction:Reactome	Visual phototransduction:Reactome	2/214	102/12994	0.503065	0.503065	0.630789	PRKCQ/PDE6G	2
Leukotriene metabolism:EHMN	Leukotriene metabolism:EHMN	2/214	103/12994	0.508259	0.508259	0.633669	NUP210/ACSL6	2
De novo fatty acid biosynthesis:EHMN	De novo fatty acid biosynthesis:EHMN	1/214	43/12994	0.510923	0.510923	0.633669	NUP210	1
Fas Ligand (FasL) pathway and Stress induction of Heat Shock Proteins (HSP) regulation:Wikipathways	Fas Ligand (FasL) pathway and Stress induction of Heat Shock Proteins (HSP) regulation:Wikipathways	1/214	43/12994	0.510923	0.510923	0.633669	FASLG	1
Intrinsic Pathway for Apoptosis:Reactome	Intrinsic Pathway for Apoptosis:Reactome	1/214	43/12994	0.510923	0.510923	0.633669	GZMB	1
Kinesins:Reactome	Kinesins:Reactome	1/214	43/12994	0.510923	0.510923	0.633669	KIF21B	1
PAR1-mediated thrombin signaling events:PID	PAR1-mediated thrombin signaling events:PID	1/214	43/12994	0.510923	0.510923	0.633669	PLCB2	1
Syndecan-1-mediated signaling events:PID	Syndecan-1-mediated signaling events:PID	1/214	43/12994	0.510923	0.510923	0.633669	CCL5	1
Vitamin E metabolism:EHMN	Vitamin E metabolism:EHMN	1/214	43/12994	0.510923	0.510923	0.633669	NUP210	1
C-type lectin receptor signaling pathway - Homo sapiens (human):KEGG	C-type lectin receptor signaling pathway - Homo sapiens (human):KEGG	2/214	104/12994	0.513417	0.513417	0.635052	CASP1/IL2	2
ABC transporters - Homo sapiens (human):KEGG	ABC transporters - Homo sapiens (human):KEGG	1/214	44/12994	0.519005	0.519005	0.635052	TAP2	1
Fatty acid degradation - Homo sapiens (human):KEGG	Fatty acid degradation - Homo sapiens (human):KEGG	1/214	44/12994	0.519005	0.519005	0.635052	ACSL6	1
Influenza Viral RNA Transcription and Replication:Reactome	Influenza Viral RNA Transcription and Replication:Reactome	1/214	44/12994	0.519005	0.519005	0.635052	NUP210	1
Interleukin-11 Signaling Pathway:Wikipathways	Interleukin-11 Signaling Pathway:Wikipathways	1/214	44/12994	0.519005	0.519005	0.635052	RUNX2	1
Morphine Action Pathway:SMPDB	Morphine Action Pathway:SMPDB	1/214	44/12994	0.519005	0.519005	0.635052	ATP1A3	1
Tacrolimus/Cyclosporine Pathway, Pharmacodynamics:PharmGKB	Tacrolimus/Cyclosporine Pathway, Pharmacodynamics:PharmGKB	1/214	44/12994	0.519005	0.519005	0.635052	IL2	1
TP53 Regulates Transcription of Cell Death Genes:Reactome	TP53 Regulates Transcription of Cell Death Genes:Reactome	1/214	44/12994	0.519005	0.519005	0.635052	CASP1	1
Voltage gated Potassium channels:Reactome	Voltage gated Potassium channels:Reactome	1/214	44/12994	0.519005	0.519005	0.635052	KCNA3	1
WNT-Core:Signalink	WNT-Core:Signalink	1/214	44/12994	0.519005	0.519005	0.635052	WNT1	1
Parathyroid hormone synthesis, secretion and action - Homo sapiens (human):KEGG	Parathyroid hormone synthesis, secretion and action - Homo sapiens (human):KEGG	2/214	106/12994	0.523627	0.523627	0.639849	PLCB2/RUNX2	2
Beta defensins:Reactome	Beta defensins:Reactome	1/214	45/12994	0.526953	0.526953	0.642192	CCR6	1
Integrin-linked kinase signaling:PID	Integrin-linked kinase signaling:PID	1/214	45/12994	0.526953	0.526953	0.642192	PARVG	1
Purine nucleotides nucleosides metabolism:INOH	Purine nucleotides nucleosides metabolism:INOH	2/214	107/12994	0.528677	0.528677	0.643433	PDE7A/PDE6G	2
Role of phospholipids in phagocytosis:Reactome	Role of phospholipids in phagocytosis:Reactome	2/214	108/12994	0.533692	0.533692	0.645677	CD247/CD3G	2
BDNF:NetPath	BDNF:NetPath	1/214	46/12994	0.534771	0.534771	0.645677	KCNA3	1
Insulin Pathway:PID	Insulin Pathway:PID	1/214	46/12994	0.534771	0.534771	0.645677	INPP5D	1
Presenilin action in Notch and Wnt signaling:PID	Presenilin action in Notch and Wnt signaling:PID	1/214	46/12994	0.534771	0.534771	0.645677	WNT1	1
Regulation of Microtubule Cytoskeleton:Wikipathways	Regulation of Microtubule Cytoskeleton:Wikipathways	1/214	46/12994	0.534771	0.534771	0.645677	CAMK4	1
SUMOylation of RNA binding proteins:Reactome	SUMOylation of RNA binding proteins:Reactome	1/214	46/12994	0.534771	0.534771	0.645677	NUP210	1
Axon guidance:Reactome	Axon guidance:Reactome	6/214	357/12994	0.537957	0.537957	0.648665	PRKCQ/CXCR4/PTPRC/EVL/CACNA1I/PLXNC1	6
Neddylation:Reactome	Neddylation:Reactome	4/214	234/12994	0.540442	0.540442	0.648944	PSMB9/PSMB8/UBD/PSME1	4
Energy Metabolism:Wikipathways	Energy Metabolism:Wikipathways	1/214	47/12994	0.54246	0.54246	0.648944	CAMK4	1
G alpha (z) signalling events:Reactome	G alpha (z) signalling events:Reactome	1/214	47/12994	0.54246	0.54246	0.648944	PRKCQ	1
NO-cGMP-PKG mediated Neuroprotection:Wikipathways	NO-cGMP-PKG mediated Neuroprotection:Wikipathways	1/214	47/12994	0.54246	0.54246	0.648944	IFNG	1
Validated transcriptional targets of deltaNp63 isoforms:PID	Validated transcriptional targets of deltaNp63 isoforms:PID	1/214	47/12994	0.54246	0.54246	0.648944	POU2F2	1
Vitamin B3 (nicotinate and nicotinamide) metabolism:EHMN	Vitamin B3 (nicotinate and nicotinamide) metabolism:EHMN	1/214	47/12994	0.54246	0.54246	0.648944	NUP210	1
Differentiation Pathway:Wikipathways	Differentiation Pathway:Wikipathways	1/214	48/12994	0.550023	0.550023	0.654555	WNT1	1
Exercise-induced Circadian Regulation:Wikipathways	Exercise-induced Circadian Regulation:Wikipathways	1/214	48/12994	0.550023	0.550023	0.654555	HLA-DMA	1
IL5:NetPath	IL5:NetPath	1/214	48/12994	0.550023	0.550023	0.654555	IL2RB	1
Notch-mediated HES/HEY network:PID	Notch-mediated HES/HEY network:PID	1/214	48/12994	0.550023	0.550023	0.654555	RUNX2	1
Axon guidance - Homo sapiens (human):KEGG	Axon guidance - Homo sapiens (human):KEGG	3/214	175/12994	0.552966	0.552966	0.6572	CXCR4/RAC2/PLXNC1	3
DNA Damage Bypass:Reactome	DNA Damage Bypass:Reactome	1/214	49/12994	0.557461	0.557461	0.661679	ZBTB32	1
Wnt Signaling:Wikipathways	Wnt Signaling:Wikipathways	2/214	114/12994	0.56301	0.56301	0.666889	PLCB2/WNT1	2
Chondroitin sulfate/dermatan sulfate metabolism:Reactome	Chondroitin sulfate/dermatan sulfate metabolism:Reactome	1/214	50/12994	0.564777	0.564777	0.666889	B3GAT1	1
FoxO family signaling:PID	FoxO family signaling:PID	1/214	50/12994	0.564777	0.564777	0.666889	FASLG	1
Signaling by ERBB2:Reactome	Signaling by ERBB2:Reactome	1/214	50/12994	0.564777	0.564777	0.666889	MATK	1
TGF-beta super family signaling pathway canonical:INOH	TGF-beta super family signaling pathway canonical:INOH	2/214	115/12994	0.567767	0.567767	0.669356	PSMB9/PSMB8	2
Ion channel transport:Reactome	Ion channel transport:Reactome	3/214	179/12994	0.568334	0.568334	0.669356	ATP2A3/ATP8B4/ATP1A3	3
Aminosugars metabolism:EHMN	Aminosugars metabolism:EHMN	1/214	51/12994	0.571972	0.571972	0.669918	NUP210	1
Amyotrophic lateral sclerosis (ALS) - Homo sapiens (human):KEGG	Amyotrophic lateral sclerosis (ALS) - Homo sapiens (human):KEGG	1/214	51/12994	0.571972	0.571972	0.669918	CASP1	1
Mineral absorption - Homo sapiens (human):KEGG	Mineral absorption - Homo sapiens (human):KEGG	1/214	51/12994	0.571972	0.571972	0.669918	ATP1A3	1
Nuclear Envelope Breakdown:Reactome	Nuclear Envelope Breakdown:Reactome	1/214	51/12994	0.571972	0.571972	0.669918	NUP210	1
Thyroid hormone signaling pathway - Homo sapiens (human):KEGG	Thyroid hormone signaling pathway - Homo sapiens (human):KEGG	2/214	116/12994	0.572486	0.572486	0.669918	PLCB2/ATP1A3	2
Intracellular signaling by second messengers:Reactome	Intracellular signaling by second messengers:Reactome	4/214	245/12994	0.576885	0.576885	0.673965	LCK/TRAT1/CAMK4/ICOS	4
Apoptotic execution phase:Reactome	Apoptotic execution phase:Reactome	1/214	52/12994	0.579049	0.579049	0.673965	PRKCQ	1
Metabolism of non-coding RNA:Reactome	Metabolism of non-coding RNA:Reactome	1/214	52/12994	0.579049	0.579049	0.673965	NUP210	1
snRNP Assembly:Reactome	snRNP Assembly:Reactome	1/214	52/12994	0.579049	0.579049	0.673965	NUP210	1
Apoptosis-related network due to altered Notch3 in ovarian cancer:Wikipathways	Apoptosis-related network due to altered Notch3 in ovarian cancer:Wikipathways	1/214	53/12994	0.58601	0.58601	0.673965	IL7R	1
Cardiac Progenitor Differentiation:Wikipathways	Cardiac Progenitor Differentiation:Wikipathways	1/214	53/12994	0.58601	0.58601	0.673965	CXCR4	1
hiv-1 nef: negative effector of fas and tnf:BioCarta	hiv-1 nef: negative effector of fas and tnf:BioCarta	1/214	53/12994	0.58601	0.58601	0.673965	FASLG	1
Influenza Life Cycle:Reactome	Influenza Life Cycle:Reactome	1/214	53/12994	0.58601	0.58601	0.673965	NUP210	1
Mitochondrial biogenesis:Reactome	Mitochondrial biogenesis:Reactome	1/214	53/12994	0.58601	0.58601	0.673965	CAMK4	1
Peptide hormone metabolism:Reactome	Peptide hormone metabolism:Reactome	1/214	53/12994	0.58601	0.58601	0.673965	GZMH	1
Signaling events mediated by PTP1B:PID	Signaling events mediated by PTP1B:PID	1/214	53/12994	0.58601	0.58601	0.673965	LCK	1
Cardiac Hypertrophic Response:Wikipathways	Cardiac Hypertrophic Response:Wikipathways	1/214	54/12994	0.592856	0.592856	0.673965	MAP4K1	1
Heparan sulfate/heparin (HS-GAG) metabolism:Reactome	Heparan sulfate/heparin (HS-GAG) metabolism:Reactome	1/214	54/12994	0.592856	0.592856	0.673965	B3GAT1	1
RAC1 signaling pathway:PID	RAC1 signaling pathway:PID	1/214	54/12994	0.592856	0.592856	0.673965	PLCB2	1
Signaling by Non-Receptor Tyrosine Kinases:Reactome	Signaling by Non-Receptor Tyrosine Kinases:Reactome	1/214	54/12994	0.592856	0.592856	0.673965	KHDRBS2	1
Signaling by PTK6:Reactome	Signaling by PTK6:Reactome	1/214	54/12994	0.592856	0.592856	0.673965	KHDRBS2	1
Vascular smooth muscle contraction - Homo sapiens (human):KEGG	Vascular smooth muscle contraction - Homo sapiens (human):KEGG	2/214	121/12994	0.595523	0.595523	0.673965	PRKCQ/PLCB2	2
Defensins:Reactome	Defensins:Reactome	1/214	55/12994	0.599589	0.599589	0.673965	CCR6	1
Legionellosis - Homo sapiens (human):KEGG	Legionellosis - Homo sapiens (human):KEGG	1/214	55/12994	0.599589	0.599589	0.673965	CASP1	1
RHO GTPases Activate Formins:Reactome	RHO GTPases Activate Formins:Reactome	2/214	123/12994	0.604475	0.604475	0.673965	FMNL1/EVL	2
DDX58/IFIH1-mediated induction of interferon-alpha/beta:Reactome	DDX58/IFIH1-mediated induction of interferon-alpha/beta:Reactome	1/214	56/12994	0.606211	0.606211	0.673965	NLRC5	1
FGF signaling pathway:PID	FGF signaling pathway:PID	1/214	56/12994	0.606211	0.606211	0.673965	RUNX2	1
Hepatitis C and Hepatocellular Carcinoma:Wikipathways	Hepatitis C and Hepatocellular Carcinoma:Wikipathways	1/214	56/12994	0.606211	0.606211	0.673965	FASLG	1
Signaling events mediated by HDAC Class I:PID	Signaling events mediated by HDAC Class I:PID	1/214	56/12994	0.606211	0.606211	0.673965	NUP210	1
mapkinase signaling pathway:BioCarta	mapkinase signaling pathway:BioCarta	1/214	57/12994	0.612725	0.612725	0.673965	MAP4K1	1
Neurexins and neuroligins:Reactome	Neurexins and neuroligins:Reactome	1/214	57/12994	0.612725	0.612725	0.673965	APBA2	1
tRNA processing in the nucleus:Reactome	tRNA processing in the nucleus:Reactome	1/214	57/12994	0.612725	0.612725	0.673965	NUP210	1
PDGFR-beta signaling pathway:PID	PDGFR-beta signaling pathway:PID	2/214	127/12994	0.62193	0.62193	0.673965	LCK/PIK3R6	2
E3 ubiquitin ligases ubiquitinate target proteins:Reactome	E3 ubiquitin ligases ubiquitinate target proteins:Reactome	1/214	59/12994	0.625432	0.625432	0.673965	HLA-A	1
NCAM signaling for neurite out-growth:Reactome	NCAM signaling for neurite out-growth:Reactome	1/214	59/12994	0.625432	0.625432	0.673965	CACNA1I	1
NRAGE signals death through JNK:Reactome	NRAGE signals death through JNK:Reactome	1/214	59/12994	0.625432	0.625432	0.673965	FGD3	1
Preimplantation Embryo:Wikipathways	Preimplantation Embryo:Wikipathways	1/214	59/12994	0.625432	0.625432	0.673965	MYBL1	1
ATF-2 transcription factor network:PID	ATF-2 transcription factor network:PID	1/214	60/12994	0.631629	0.631629	0.673965	IFNG	1
Long-term depression - Homo sapiens (human):KEGG	Long-term depression - Homo sapiens (human):KEGG	1/214	60/12994	0.631629	0.631629	0.673965	PLCB2	1
Lysine metabolism:EHMN	Lysine metabolism:EHMN	1/214	60/12994	0.631629	0.631629	0.673965	NUP210	1
Acebutolol Action Pathway:SMPDB	Acebutolol Action Pathway:SMPDB	1/214	61/12994	0.637724	0.637724	0.673965	ATP1A3	1
Alprenolol Action Pathway:SMPDB	Alprenolol Action Pathway:SMPDB	1/214	61/12994	0.637724	0.637724	0.673965	ATP1A3	1
Amiodarone Action Pathway:SMPDB	Amiodarone Action Pathway:SMPDB	1/214	61/12994	0.637724	0.637724	0.673965	ATP1A3	1
Amlodipine Action Pathway:SMPDB	Amlodipine Action Pathway:SMPDB	1/214	61/12994	0.637724	0.637724	0.673965	ATP1A3	1
Arbutamine Action Pathway:SMPDB	Arbutamine Action Pathway:SMPDB	1/214	61/12994	0.637724	0.637724	0.673965	ATP1A3	1
Atenolol Action Pathway:SMPDB	Atenolol Action Pathway:SMPDB	1/214	61/12994	0.637724	0.637724	0.673965	ATP1A3	1
Betaxolol Action Pathway:SMPDB	Betaxolol Action Pathway:SMPDB	1/214	61/12994	0.637724	0.637724	0.673965	ATP1A3	1
Bevantolol Action Pathway:SMPDB	Bevantolol Action Pathway:SMPDB	1/214	61/12994	0.637724	0.637724	0.673965	ATP1A3	1
Bisoprolol Action Pathway:SMPDB	Bisoprolol Action Pathway:SMPDB	1/214	61/12994	0.637724	0.637724	0.673965	ATP1A3	1
Bopindolol Action Pathway:SMPDB	Bopindolol Action Pathway:SMPDB	1/214	61/12994	0.637724	0.637724	0.673965	ATP1A3	1
Bupranolol Action Pathway:SMPDB	Bupranolol Action Pathway:SMPDB	1/214	61/12994	0.637724	0.637724	0.673965	ATP1A3	1
Carteolol Action Pathway:SMPDB	Carteolol Action Pathway:SMPDB	1/214	61/12994	0.637724	0.637724	0.673965	ATP1A3	1
Diltiazem Action Pathway:SMPDB	Diltiazem Action Pathway:SMPDB	1/214	61/12994	0.637724	0.637724	0.673965	ATP1A3	1
Disopyramide Action Pathway:SMPDB	Disopyramide Action Pathway:SMPDB	1/214	61/12994	0.637724	0.637724	0.673965	ATP1A3	1
Dobutamine Action Pathway:SMPDB	Dobutamine Action Pathway:SMPDB	1/214	61/12994	0.637724	0.637724	0.673965	ATP1A3	1
Epinephrine Action Pathway:SMPDB	Epinephrine Action Pathway:SMPDB	1/214	61/12994	0.637724	0.637724	0.673965	ATP1A3	1
Esmolol Action Pathway:SMPDB	Esmolol Action Pathway:SMPDB	1/214	61/12994	0.637724	0.637724	0.673965	ATP1A3	1
Felodipine Action Pathway:SMPDB	Felodipine Action Pathway:SMPDB	1/214	61/12994	0.637724	0.637724	0.673965	ATP1A3	1
Flecainide Action Pathway:SMPDB	Flecainide Action Pathway:SMPDB	1/214	61/12994	0.637724	0.637724	0.673965	ATP1A3	1
Fosphenytoin (Antiarrhythmic) Action Pathway:SMPDB	Fosphenytoin (Antiarrhythmic) Action Pathway:SMPDB	1/214	61/12994	0.637724	0.637724	0.673965	ATP1A3	1
Ibutilide Action Pathway:SMPDB	Ibutilide Action Pathway:SMPDB	1/214	61/12994	0.637724	0.637724	0.673965	ATP1A3	1
Isoprenaline Action Pathway:SMPDB	Isoprenaline Action Pathway:SMPDB	1/214	61/12994	0.637724	0.637724	0.673965	ATP1A3	1
Isradipine Action Pathway:SMPDB	Isradipine Action Pathway:SMPDB	1/214	61/12994	0.637724	0.637724	0.673965	ATP1A3	1
Levobunolol Action Pathway:SMPDB	Levobunolol Action Pathway:SMPDB	1/214	61/12994	0.637724	0.637724	0.673965	ATP1A3	1
Metipranolol Action Pathway:SMPDB	Metipranolol Action Pathway:SMPDB	1/214	61/12994	0.637724	0.637724	0.673965	ATP1A3	1
Metoprolol Action Pathway:SMPDB	Metoprolol Action Pathway:SMPDB	1/214	61/12994	0.637724	0.637724	0.673965	ATP1A3	1
Mexiletine Action Pathway:SMPDB	Mexiletine Action Pathway:SMPDB	1/214	61/12994	0.637724	0.637724	0.673965	ATP1A3	1
Muscle/Heart Contraction:SMPDB	Muscle/Heart Contraction:SMPDB	1/214	61/12994	0.637724	0.637724	0.673965	ATP1A3	1
Nadolol Action Pathway:SMPDB	Nadolol Action Pathway:SMPDB	1/214	61/12994	0.637724	0.637724	0.673965	ATP1A3	1
Nebivolol Action Pathway:SMPDB	Nebivolol Action Pathway:SMPDB	1/214	61/12994	0.637724	0.637724	0.673965	ATP1A3	1
Nifedipine Action Pathway:SMPDB	Nifedipine Action Pathway:SMPDB	1/214	61/12994	0.637724	0.637724	0.673965	ATP1A3	1
Nimodipine Action Pathway:SMPDB	Nimodipine Action Pathway:SMPDB	1/214	61/12994	0.637724	0.637724	0.673965	ATP1A3	1
Nisoldipine Action Pathway:SMPDB	Nisoldipine Action Pathway:SMPDB	1/214	61/12994	0.637724	0.637724	0.673965	ATP1A3	1
Nitrendipine Action Pathway:SMPDB	Nitrendipine Action Pathway:SMPDB	1/214	61/12994	0.637724	0.637724	0.673965	ATP1A3	1
Notch Signaling Pathway:Wikipathways	Notch Signaling Pathway:Wikipathways	1/214	61/12994	0.637724	0.637724	0.673965	LCK	1
Oxidative phosphorylation:Wikipathways	Oxidative phosphorylation:Wikipathways	1/214	61/12994	0.637724	0.637724	0.673965	GZMB	1
Oxprenolol Action Pathway:SMPDB	Oxprenolol Action Pathway:SMPDB	1/214	61/12994	0.637724	0.637724	0.673965	ATP1A3	1
Penbutolol Action Pathway:SMPDB	Penbutolol Action Pathway:SMPDB	1/214	61/12994	0.637724	0.637724	0.673965	ATP1A3	1
Pindolol Action Pathway:SMPDB	Pindolol Action Pathway:SMPDB	1/214	61/12994	0.637724	0.637724	0.673965	ATP1A3	1
Practolol Action Pathway:SMPDB	Practolol Action Pathway:SMPDB	1/214	61/12994	0.637724	0.637724	0.673965	ATP1A3	1
Procainamide (Antiarrhythmic) Action Pathway:SMPDB	Procainamide (Antiarrhythmic) Action Pathway:SMPDB	1/214	61/12994	0.637724	0.637724	0.673965	ATP1A3	1
Propranolol Action Pathway:SMPDB	Propranolol Action Pathway:SMPDB	1/214	61/12994	0.637724	0.637724	0.673965	ATP1A3	1
Quinidine Action Pathway:SMPDB	Quinidine Action Pathway:SMPDB	1/214	61/12994	0.637724	0.637724	0.673965	ATP1A3	1
Sotalol Action Pathway:SMPDB	Sotalol Action Pathway:SMPDB	1/214	61/12994	0.637724	0.637724	0.673965	ATP1A3	1
Timolol Action Pathway:SMPDB	Timolol Action Pathway:SMPDB	1/214	61/12994	0.637724	0.637724	0.673965	ATP1A3	1
Tocainide Action Pathway:SMPDB	Tocainide Action Pathway:SMPDB	1/214	61/12994	0.637724	0.637724	0.673965	ATP1A3	1
VEGF Signaling Pathway:PharmGKB	VEGF Signaling Pathway:PharmGKB	1/214	61/12994	0.637724	0.637724	0.673965	PRKCQ	1
Verapamil Action Pathway:SMPDB	Verapamil Action Pathway:SMPDB	1/214	61/12994	0.637724	0.637724	0.673965	ATP1A3	1
Cardiac conduction:Reactome	Cardiac conduction:Reactome	2/214	131/12994	0.638788	0.638788	0.673965	ATP2A3/ATP1A3	2
Factors involved in megakaryocyte development and platelet production:Reactome	Factors involved in megakaryocyte development and platelet production:Reactome	2/214	131/12994	0.638788	0.638788	0.673965	KIF21B/DOCK10	2
cAMP signaling pathway - Homo sapiens (human):KEGG	cAMP signaling pathway - Homo sapiens (human):KEGG	3/214	199/12994	0.640142	0.640142	0.674483	CAMK4/RAC2/ATP1A3	3
TGF-beta Signaling Pathway:Wikipathways	TGF-beta Signaling Pathway:Wikipathways	2/214	132/12994	0.64291	0.64291	0.674483	MAP4K1/RUNX2	2
Carvedilol Action Pathway:SMPDB	Carvedilol Action Pathway:SMPDB	1/214	62/12994	0.643718	0.643718	0.674483	ATP1A3	1
Cell Differentiation - Index expanded:Wikipathways	Cell Differentiation - Index expanded:Wikipathways	1/214	62/12994	0.643718	0.643718	0.674483	RUNX2	1
Labetalol Action Pathway:SMPDB	Labetalol Action Pathway:SMPDB	1/214	62/12994	0.643718	0.643718	0.674483	ATP1A3	1
Leptin:NetPath	Leptin:NetPath	1/214	62/12994	0.643718	0.643718	0.674483	RUNX2	1
Basal cell carcinoma - Homo sapiens (human):KEGG	Basal cell carcinoma - Homo sapiens (human):KEGG	1/214	63/12994	0.649614	0.649614	0.675998	WNT1	1
Influenza Infection:Reactome	Influenza Infection:Reactome	1/214	63/12994	0.649614	0.649614	0.675998	NUP210	1
Lidocaine (Antiarrhythmic) Action Pathway:SMPDB	Lidocaine (Antiarrhythmic) Action Pathway:SMPDB	1/214	63/12994	0.649614	0.649614	0.675998	ATP1A3	1
LPA receptor mediated events:PID	LPA receptor mediated events:PID	1/214	63/12994	0.649614	0.649614	0.675998	LPAR2	1
Neurotrophic factor-mediated Trk receptor signaling:PID	Neurotrophic factor-mediated Trk receptor signaling:PID	1/214	63/12994	0.649614	0.649614	0.675998	MATK	1
Pathways Affected in Adenoid Cystic Carcinoma:Wikipathways	Pathways Affected in Adenoid Cystic Carcinoma:Wikipathways	1/214	63/12994	0.649614	0.649614	0.675998	MYBL1	1
Genotoxicity pathway:Wikipathways	Genotoxicity pathway:Wikipathways	1/214	64/12994	0.655413	0.655413	0.678162	TRIM22	1
Lung fibrosis:Wikipathways	Lung fibrosis:Wikipathways	1/214	64/12994	0.655413	0.655413	0.678162	CCL5	1
miRNAs involvement in the immune response in sepsis:Wikipathways	miRNAs involvement in the immune response in sepsis:Wikipathways	1/214	64/12994	0.655413	0.655413	0.678162	GZMB	1
Regulation of retinoblastoma protein:PID	Regulation of retinoblastoma protein:PID	1/214	64/12994	0.655413	0.655413	0.678162	RUNX2	1
Validated nuclear estrogen receptor alpha network:PID	Validated nuclear estrogen receptor alpha network:PID	1/214	64/12994	0.655413	0.655413	0.678162	KLRC3	1
Renin secretion - Homo sapiens (human):KEGG	Renin secretion - Homo sapiens (human):KEGG	1/214	65/12994	0.661116	0.661116	0.683287	PLCB2	1
Beta1 integrin cell surface interactions:PID	Beta1 integrin cell surface interactions:PID	1/214	66/12994	0.666725	0.666725	0.686118	ITGA4	1
Glycolysis and Gluconeogenesis:EHMN	Glycolysis and Gluconeogenesis:EHMN	1/214	66/12994	0.666725	0.666725	0.686118	NUP210	1
HIF-1-alpha transcription factor network:PID	HIF-1-alpha transcription factor network:PID	1/214	66/12994	0.666725	0.666725	0.686118	CXCR4	1
Death Receptor Signalling:Reactome	Death Receptor Signalling:Reactome	2/214	138/12994	0.666866	0.666866	0.686118	FGD3/FASLG	2
Fluid shear stress and atherosclerosis - Homo sapiens (human):KEGG	Fluid shear stress and atherosclerosis - Homo sapiens (human):KEGG	2/214	139/12994	0.670731	0.670731	0.689279	RAC2/IFNG	2
EGFR Inhibitor Pathway, Pharmacodynamics:PharmGKB	EGFR Inhibitor Pathway, Pharmacodynamics:PharmGKB	1/214	67/12994	0.672242	0.672242	0.689279	STAT4	1
O-linked glycosylation of mucins:Reactome	O-linked glycosylation of mucins:Reactome	1/214	67/12994	0.672242	0.672242	0.689279	GALNT3	1
Neuroactive ligand-receptor interaction - Homo sapiens (human):KEGG	Neuroactive ligand-receptor interaction - Homo sapiens (human):KEGG	4/214	277/12994	0.672962	0.672962	0.689279	P2RY10/GZMA/LPAR2/S1PR5	4
Amphetamine addiction - Homo sapiens (human):KEGG	Amphetamine addiction - Homo sapiens (human):KEGG	1/214	68/12994	0.677668	0.677668	0.690221	CAMK4	1
Epithelial cell signaling in Helicobacter pylori infection - Homo sapiens (human):KEGG	Epithelial cell signaling in Helicobacter pylori infection - Homo sapiens (human):KEGG	1/214	68/12994	0.677668	0.677668	0.690221	CCL5	1
PPAR signaling pathway:Wikipathways	PPAR signaling pathway:Wikipathways	1/214	68/12994	0.677668	0.677668	0.690221	ACSL6	1
Signaling events mediated by VEGFR1 and VEGFR2:PID	Signaling events mediated by VEGFR1 and VEGFR2:PID	1/214	68/12994	0.677668	0.677668	0.690221	SH2D2A	1
Wnt:NetPath	Wnt:NetPath	1/214	68/12994	0.677668	0.677668	0.690221	WNT1	1
Direct p53 effectors:PID	Direct p53 effectors:PID	2/214	142/12994	0.682108	0.682108	0.693968	SH2D1A/CASP1	2
Glycosphingolipid metabolism:EHMN	Glycosphingolipid metabolism:EHMN	1/214	69/12994	0.683004	0.683004	0.694105	NUP210	1
AndrogenReceptor:NetPath	AndrogenReceptor:NetPath	2/214	143/12994	0.685829	0.685829	0.694527	RUNX2/CASP1	2
Glycolysis:Reactome	Glycolysis:Reactome	1/214	70/12994	0.688253	0.688253	0.694527	NUP210	1
Regulation of insulin secretion:Reactome	Regulation of insulin secretion:Reactome	1/214	70/12994	0.688253	0.688253	0.694527	PLCB2	1
RIG-I-like receptor signaling pathway - Homo sapiens (human):KEGG	RIG-I-like receptor signaling pathway - Homo sapiens (human):KEGG	1/214	70/12994	0.688253	0.688253	0.694527	CXCL10	1
SUMOylation of chromatin organization proteins:Reactome	SUMOylation of chromatin organization proteins:Reactome	1/214	70/12994	0.688253	0.688253	0.694527	NUP210	1
PIP3 activates AKT signaling:Reactome	PIP3 activates AKT signaling:Reactome	3/214	214/12994	0.688263	0.688263	0.694527	LCK/TRAT1/ICOS	3
Brain-Derived Neurotrophic Factor (BDNF) signaling pathway:Wikipathways	Brain-Derived Neurotrophic Factor (BDNF) signaling pathway:Wikipathways	2/214	144/12994	0.689515	0.689515	0.694527	KCNA3/CAMK4	2
Hepatitis B - Homo sapiens (human):KEGG	Hepatitis B - Homo sapiens (human):KEGG	2/214	144/12994	0.689515	0.689515	0.694527	FASLG/STAT4	2
Alzheimers Disease:Wikipathways	Alzheimers Disease:Wikipathways	2/214	145/12994	0.693164	0.693164	0.696148	PLCB2/ATP2A3	2
Bile secretion - Homo sapiens (human):KEGG	Bile secretion - Homo sapiens (human):KEGG	1/214	71/12994	0.693415	0.693415	0.696148	ATP1A3	1
CD22 mediated BCR regulation:Reactome	CD22 mediated BCR regulation:Reactome	1/214	71/12994	0.693415	0.693415	0.696148	CD22	1
Adherens junction - Homo sapiens (human):KEGG	Adherens junction - Homo sapiens (human):KEGG	1/214	72/12994	0.698491	0.698491	0.699703	RAC2	1
Androgen Receptor Network in Prostate Cancer:Wikipathways	Androgen Receptor Network in Prostate Cancer:Wikipathways	1/214	72/12994	0.698491	0.698491	0.699703	MAP4K1	1
Chromosomal and microsatellite instability in colorectal cancer:Wikipathways	Chromosomal and microsatellite instability in colorectal cancer:Wikipathways	1/214	73/12994	0.703485	0.703485	0.701621	RAC2	1
Parkin-Ubiquitin Proteasomal System pathway:Wikipathways	Parkin-Ubiquitin Proteasomal System pathway:Wikipathways	1/214	73/12994	0.703485	0.703485	0.701621	CASP1	1
Primary Focal Segmental Glomerulosclerosis FSGS:Wikipathways	Primary Focal Segmental Glomerulosclerosis FSGS:Wikipathways	1/214	73/12994	0.703485	0.703485	0.701621	WNT1	1
Transport of Mature mRNA derived from an Intron-Containing Transcript:Reactome	Transport of Mature mRNA derived from an Intron-Containing Transcript:Reactome	1/214	73/12994	0.703485	0.703485	0.701621	NUP210	1
Ub-specific processing proteases:Reactome	Ub-specific processing proteases:Reactome	3/214	220/12994	0.70612	0.70612	0.703479	PSMB9/PSMB8/PSME1	3
Fibroblast growth factor-1:NetPath	Fibroblast growth factor-1:NetPath	1/214	74/12994	0.708396	0.708396	0.704208	SLAMF7	1
PPAR signaling pathway - Homo sapiens (human):KEGG	PPAR signaling pathway - Homo sapiens (human):KEGG	1/214	74/12994	0.708396	0.708396	0.704208	ACSL6	1
Pancreatic cancer - Homo sapiens (human):KEGG	Pancreatic cancer - Homo sapiens (human):KEGG	1/214	75/12994	0.713226	0.713226	0.707466	RAC2	1
Transcriptional regulation by RUNX2:Reactome	Transcriptional regulation by RUNX2:Reactome	1/214	75/12994	0.713226	0.713226	0.707466	RUNX2	1
Extracellular matrix organization:Reactome	Extracellular matrix organization:Reactome	4/214	294/12994	0.717498	0.717498	0.707559	ITGAL/ITGA4/ITGB7/ITGAD	4
Neurotransmitter receptors and postsynaptic signal transmission:Reactome	Neurotransmitter receptors and postsynaptic signal transmission:Reactome	2/214	152/12994	0.717735	0.717735	0.707559	CAMK4/PLCB2	2
Cell death signalling via NRAGE, NRIF and NADE:Reactome	Cell death signalling via NRAGE, NRIF and NADE:Reactome	1/214	76/12994	0.717976	0.717976	0.707559	FGD3	1
Pertussis - Homo sapiens (human):KEGG	Pertussis - Homo sapiens (human):KEGG	1/214	76/12994	0.717976	0.717976	0.707559	CASP1	1
Prolactin Signaling Pathway:Wikipathways	Prolactin Signaling Pathway:Wikipathways	1/214	76/12994	0.717976	0.717976	0.707559	ZAP70	1
SUMOylation of DNA damage response and repair proteins:Reactome	SUMOylation of DNA damage response and repair proteins:Reactome	1/214	76/12994	0.717976	0.717976	0.707559	NUP210	1
Mesodermal Commitment Pathway:Wikipathways	Mesodermal Commitment Pathway:Wikipathways	2/214	153/12994	0.721107	0.721107	0.709877	EOMES/PARP8	2
RNA polymerase II transcribes snRNA genes:Reactome	RNA polymerase II transcribes snRNA genes:Reactome	1/214	77/12994	0.722648	0.722648	0.710626	POU2F2	1
Cardiac muscle contraction - Homo sapiens (human):KEGG	Cardiac muscle contraction - Homo sapiens (human):KEGG	1/214	78/12994	0.727243	0.727243	0.712838	ATP1A3	1
Glycine, serine, alanine and threonine metabolism:EHMN	Glycine, serine, alanine and threonine metabolism:EHMN	1/214	78/12994	0.727243	0.727243	0.712838	NUP210	1
Methionine and cysteine metabolism:EHMN	Methionine and cysteine metabolism:EHMN	1/214	78/12994	0.727243	0.727243	0.712838	NUP210	1
RHO GTPase Effectors:Reactome	RHO GTPase Effectors:Reactome	4/214	300/12994	0.732116	0.732116	0.716844	RAC2/FMNL1/WIPF1/EVL	4
Protein ubiquitination:Reactome	Protein ubiquitination:Reactome	1/214	80/12994	0.736207	0.736207	0.719304	HLA-A	1
Regulation of nuclear beta catenin signaling and target gene transcription:PID	Regulation of nuclear beta catenin signaling and target gene transcription:PID	1/214	80/12994	0.736207	0.736207	0.719304	CAMK4	1
Regulation of HSF1-mediated heat shock response:Reactome	Regulation of HSF1-mediated heat shock response:Reactome	1/214	81/12994	0.740578	0.740578	0.722027	NUP210	1
Signaling events mediated by Hepatocyte Growth Factor Receptor (c-Met):PID	Signaling events mediated by Hepatocyte Growth Factor Receptor (c-Met):PID	1/214	81/12994	0.740578	0.740578	0.722027	INPP5D	1
COPI-dependent Golgi-to-ER retrograde traffic:Reactome	COPI-dependent Golgi-to-ER retrograde traffic:Reactome	1/214	82/12994	0.744877	0.744877	0.723896	KIF21B	1
Phenytoin (Antiarrhythmic) Action Pathway:SMPDB	Phenytoin (Antiarrhythmic) Action Pathway:SMPDB	1/214	82/12994	0.744877	0.744877	0.723896	ATP1A3	1
Transport of Mature Transcript to Cytoplasm:Reactome	Transport of Mature Transcript to Cytoplasm:Reactome	1/214	82/12994	0.744877	0.744877	0.723896	NUP210	1
Peroxisome - Homo sapiens (human):KEGG	Peroxisome - Homo sapiens (human):KEGG	1/214	83/12994	0.749106	0.749106	0.724914	ACSL6	1
Selenium Micronutrient Network:Wikipathways	Selenium Micronutrient Network:Wikipathways	1/214	83/12994	0.749106	0.749106	0.724914	IFNG	1
Signaling Pathways in Glioblastoma:Wikipathways	Signaling Pathways in Glioblastoma:Wikipathways	1/214	83/12994	0.749106	0.749106	0.724914	PRKCQ	1
Taste transduction - Homo sapiens (human):KEGG	Taste transduction - Homo sapiens (human):KEGG	1/214	83/12994	0.749106	0.749106	0.724914	PLCB2	1
C-MYB transcription factor network:PID	C-MYB transcription factor network:PID	1/214	85/12994	0.757354	0.757354	0.731344	WNT1	1
TGF-beta signaling pathway - Homo sapiens (human):KEGG	TGF-beta signaling pathway - Homo sapiens (human):KEGG	1/214	85/12994	0.757354	0.757354	0.731344	IFNG	1
Colorectal cancer - Homo sapiens (human):KEGG	Colorectal cancer - Homo sapiens (human):KEGG	1/214	86/12994	0.761377	0.761377	0.733673	RAC2	1
ncRNAs involved in Wnt signaling in hepatocellular carcinoma:Wikipathways	ncRNAs involved in Wnt signaling in hepatocellular carcinoma:Wikipathways	1/214	86/12994	0.761377	0.761377	0.733673	WNT1	1
Signaling by FGFR:Reactome	Signaling by FGFR:Reactome	1/214	87/12994	0.765333	0.765333	0.736707	GALNT3	1
Gap junction - Homo sapiens (human):KEGG	Gap junction - Homo sapiens (human):KEGG	1/214	88/12994	0.769224	0.769224	0.738892	PLCB2	1
Protein-protein interactions at synapses:Reactome	Protein-protein interactions at synapses:Reactome	1/214	88/12994	0.769224	0.769224	0.738892	APBA2	1
Androgen receptor signaling pathway:Wikipathways	Androgen receptor signaling pathway:Wikipathways	1/214	89/12994	0.77305	0.77305	0.739451	RUNX2	1
Longevity regulating pathway - Homo sapiens (human):KEGG	Longevity regulating pathway - Homo sapiens (human):KEGG	1/214	89/12994	0.77305	0.77305	0.739451	CAMK4	1
Pancreatic adenocarcinoma pathway:Wikipathways	Pancreatic adenocarcinoma pathway:Wikipathways	1/214	89/12994	0.77305	0.77305	0.739451	RAC2	1
Platelet homeostasis:Reactome	Platelet homeostasis:Reactome	1/214	89/12994	0.77305	0.77305	0.739451	ATP2A3	1
Alzheimer disease - Homo sapiens (human):KEGG	Alzheimer disease - Homo sapiens (human):KEGG	2/214	171/12994	0.776218	0.776218	0.740719	PLCB2/ATP2A3	2
Glucose metabolism:Reactome	Glucose metabolism:Reactome	1/214	90/12994	0.776814	0.776814	0.740719	NUP210	1
Protein digestion and absorption - Homo sapiens (human):KEGG	Protein digestion and absorption - Homo sapiens (human):KEGG	1/214	90/12994	0.776814	0.776814	0.740719	ATP1A3	1
Diseases of signal transduction:Reactome	Diseases of signal transduction:Reactome	3/214	248/12994	0.779226	0.779226	0.742242	LCK/TRAT1/ICOS	3
Morphine addiction - Homo sapiens (human):KEGG	Morphine addiction - Homo sapiens (human):KEGG	1/214	91/12994	0.780515	0.780515	0.742694	PDE7A	1
Purine metabolism - Homo sapiens (human):KEGG	Purine metabolism - Homo sapiens (human):KEGG	2/214	173/12994	0.781718	0.781718	0.743063	PDE7A/PDE6G	2
RUNX1 regulates genes involved in megakaryocyte differentiation and platelet function:Reactome	RUNX1 regulates genes involved in megakaryocyte differentiation and platelet function:Reactome	1/214	92/12994	0.784155	0.784155	0.743829	PRKCQ	1
VEGFA-VEGFR2 Pathway:Reactome	VEGFA-VEGFR2 Pathway:Reactome	1/214	92/12994	0.784155	0.784155	0.743829	SH2D2A	1
Formation of the beta-catenin:TCF transactivating complex:Reactome	Formation of the beta-catenin:TCF transactivating complex:Reactome	1/214	93/12994	0.787735	0.787735	0.745673	RUNX3	1
GnRH signaling pathway - Homo sapiens (human):KEGG	GnRH signaling pathway - Homo sapiens (human):KEGG	1/214	93/12994	0.787735	0.787735	0.745673	PLCB2	1
Integration of energy metabolism:Reactome	Integration of energy metabolism:Reactome	1/214	94/12994	0.791256	0.791256	0.747454	PLCB2	1
Post-translational modification: synthesis of GPI-anchored proteins:Reactome	Post-translational modification: synthesis of GPI-anchored proteins:Reactome	1/214	94/12994	0.791256	0.791256	0.747454	CD52	1
Class B/2 (Secretin family receptors):Reactome	Class B/2 (Secretin family receptors):Reactome	1/214	95/12994	0.794719	0.794719	0.749948	WNT1	1
p75 NTR receptor-mediated signalling:Reactome	p75 NTR receptor-mediated signalling:Reactome	1/214	96/12994	0.798125	0.798125	0.752383	FGD3	1
Antigen activates B Cell Receptor (BCR) leading to generation of second messengers:Reactome	Antigen activates B Cell Receptor (BCR) leading to generation of second messengers:Reactome	1/214	97/12994	0.801474	0.801474	0.753203	CD22	1
Interleukin-4 and Interleukin-13 signaling:Wikipathways	Interleukin-4 and Interleukin-13 signaling:Wikipathways	1/214	97/12994	0.801474	0.801474	0.753203	FASLG	1
LncRNA involvement in canonical Wnt signaling and colorectal cancer:Wikipathways	LncRNA involvement in canonical Wnt signaling and colorectal cancer:Wikipathways	1/214	97/12994	0.801474	0.801474	0.753203	WNT1	1
AGE-RAGE signaling pathway in diabetic complications - Homo sapiens (human):KEGG	AGE-RAGE signaling pathway in diabetic complications - Homo sapiens (human):KEGG	1/214	99/12994	0.808008	0.808008	0.756225	PLCB2	1
Arachidonic acid metabolism:EHMN	Arachidonic acid metabolism:EHMN	1/214	99/12994	0.808008	0.808008	0.756225	NUP210	1
Cellular response to heat stress:Reactome	Cellular response to heat stress:Reactome	1/214	99/12994	0.808008	0.808008	0.756225	NUP210	1
Choline metabolism in cancer - Homo sapiens (human):KEGG	Choline metabolism in cancer - Homo sapiens (human):KEGG	1/214	99/12994	0.808008	0.808008	0.756225	RAC2	1
HIF-1 signaling pathway - Homo sapiens (human):KEGG	HIF-1 signaling pathway - Homo sapiens (human):KEGG	1/214	100/12994	0.811195	0.811195	0.756876	IFNG	1
Potassium Channels:Reactome	Potassium Channels:Reactome	1/214	100/12994	0.811195	0.811195	0.756876	KCNA3	1
Signaling by VEGF:Reactome	Signaling by VEGF:Reactome	1/214	100/12994	0.811195	0.811195	0.756876	SH2D2A	1
Neural Crest Differentiation:Wikipathways	Neural Crest Differentiation:Wikipathways	1/214	101/12994	0.814328	0.814328	0.759023	WNT1	1
MicroRNAs in cardiomyocyte hypertrophy:Wikipathways	MicroRNAs in cardiomyocyte hypertrophy:Wikipathways	1/214	102/12994	0.81741	0.81741	0.760831	PLCB2	1
TCF dependent signaling in response to WNT:Reactome	TCF dependent signaling in response to WNT:Reactome	2/214	188/12994	0.819316	0.819316	0.760831	RUNX3/WNT1	2
Glucagon signaling pathway - Homo sapiens (human):KEGG	Glucagon signaling pathway - Homo sapiens (human):KEGG	1/214	103/12994	0.820441	0.820441	0.760831	PLCB2	1
Liver steatosis AOP:Wikipathways	Liver steatosis AOP:Wikipathways	1/214	103/12994	0.820441	0.820441	0.760831	ACSL6	1
tRNA processing:Reactome	tRNA processing:Reactome	1/214	103/12994	0.820441	0.820441	0.760831	NUP210	1
Initial triggering of complement:Reactome	Initial triggering of complement:Reactome	1/214	105/12994	0.826353	0.826353	0.764322	GZMM	1
Urea cycle and metabolism of arginine, proline, glutamate, aspartate and asparagine:EHMN	Urea cycle and metabolism of arginine, proline, glutamate, aspartate and asparagine:EHMN	1/214	105/12994	0.826353	0.826353	0.764322	NUP210	1
ErbB1 downstream signaling:PID	ErbB1 downstream signaling:PID	1/214	106/12994	0.829236	0.829236	0.764322	SH2D2A	1
JAK-STAT:Wikipathways	JAK-STAT:Wikipathways	1/214	106/12994	0.829236	0.829236	0.764322	ZAP70	1
Senescence and Autophagy in Cancer:Wikipathways	Senescence and Autophagy in Cancer:Wikipathways	1/214	106/12994	0.829236	0.829236	0.764322	IFNG	1
Transcriptional regulation by small RNAs:Reactome	Transcriptional regulation by small RNAs:Reactome	1/214	106/12994	0.829236	0.829236	0.764322	NUP210	1
Signaling by Receptor Tyrosine Kinases:Reactome	Signaling by Receptor Tyrosine Kinases:Reactome	5/214	423/12994	0.830703	0.830703	0.7649	LCK/SH2D2A/MATK/GRAP2/GALNT3	5
Insulin resistance - Homo sapiens (human):KEGG	Insulin resistance - Homo sapiens (human):KEGG	1/214	107/12994	0.832072	0.832072	0.765388	PRKCQ	1
Muscle contraction:Reactome	Muscle contraction:Reactome	2/214	195/12994	0.834802	0.834802	0.766406	ATP2A3/ATP1A3	2
Thermogenesis:Wikipathways	Thermogenesis:Wikipathways	1/214	108/12994	0.83486	0.83486	0.766406	ACSL6	1
FCERI mediated MAPK activation:Reactome	FCERI mediated MAPK activation:Reactome	1/214	109/12994	0.837603	0.837603	0.76815	GRAP2	1
Proteoglycans in cancer - Homo sapiens (human):KEGG	Proteoglycans in cancer - Homo sapiens (human):KEGG	2/214	201/12994	0.847114	0.847114	0.776092	FASLG/WNT1	2
Serotonergic synapse - Homo sapiens (human):KEGG	Serotonergic synapse - Homo sapiens (human):KEGG	1/214	113/12994	0.848127	0.848127	0.77624	PLCB2	1
Glutamatergic synapse - Homo sapiens (human):KEGG	Glutamatergic synapse - Homo sapiens (human):KEGG	1/214	114/12994	0.85065	0.85065	0.777768	PLCB2	1
ESC Pluripotency Pathways:Wikipathways	ESC Pluripotency Pathways:Wikipathways	1/214	116/12994	0.855572	0.855572	0.779921	WNT1	1
Golgi-to-ER retrograde transport:Reactome	Golgi-to-ER retrograde transport:Reactome	1/214	116/12994	0.855572	0.855572	0.779921	KIF21B	1
O-linked glycosylation:Reactome	O-linked glycosylation:Reactome	1/214	116/12994	0.855572	0.855572	0.779921	GALNT3	1
Neuronal System:Reactome	Neuronal System:Reactome	4/214	367/12994	0.858655	0.858655	0.78195	KCNA3/CAMK4/PLCB2/APBA2	4
Glycosaminoglycan metabolism:Reactome	Glycosaminoglycan metabolism:Reactome	1/214	119/12994	0.862654	0.862654	0.784025	B3GAT1	1
Signaling by NOTCH:Reactome	Signaling by NOTCH:Reactome	1/214	119/12994	0.862654	0.862654	0.784025	GZMB	1
SUMO E3 ligases SUMOylate target proteins:Reactome	SUMO E3 ligases SUMOylate target proteins:Reactome	1/214	120/12994	0.864936	0.864936	0.785317	NUP210	1
Deubiquitination:Reactome	Deubiquitination:Reactome	3/214	296/12994	0.86953	0.86953	0.788702	PSMB9/PSMB8/PSME1	3
Cell-Cell communication:Reactome	Cell-Cell communication:Reactome	1/214	123/12994	0.871561	0.871561	0.788974	SIRPG	1
Lysosome - Homo sapiens (human):KEGG	Lysosome - Homo sapiens (human):KEGG	1/214	123/12994	0.871561	0.871561	0.788974	CTSW	1
Phospholipid metabolism:Reactome	Phospholipid metabolism:Reactome	2/214	216/12994	0.87434	0.87434	0.790704	PIK3R6/INPP5D	2
Regulation of Insulin-like Growth Factor (IGF) transport and uptake by Insulin-like Growth Factor Binding Proteins (IGFBPs):Reactome	Regulation of Insulin-like Growth Factor (IGF) transport and uptake by Insulin-like Growth Factor Binding Proteins (IGFBPs):Reactome	1/214	126/12994	0.877862	0.877862	0.792317	GZMH	1
SUMOylation:Reactome	SUMOylation:Reactome	1/214	126/12994	0.877862	0.877862	0.792317	NUP210	1
Autophagy - animal - Homo sapiens (human):KEGG	Autophagy - animal - Homo sapiens (human):KEGG	1/214	128/12994	0.881891	0.881891	0.795166	PRKCQ	1
Platelet degranulation:Reactome	Platelet degranulation:Reactome	1/214	129/12994	0.883855	0.883855	0.795671	CTSW	1
Transmission across Chemical Synapses:Reactome	Transmission across Chemical Synapses:Reactome	2/214	223/12994	0.885459	0.885459	0.795671	CAMK4/PLCB2	2
Relaxin signaling pathway - Homo sapiens (human):KEGG	Relaxin signaling pathway - Homo sapiens (human):KEGG	1/214	130/12994	0.885787	0.885787	0.795671	PLCB2	1
Adipogenesis:Wikipathways	Adipogenesis:Wikipathways	1/214	131/12994	0.887687	0.887687	0.795671	WNT1	1
Angiopoietin Like Protein 8 Regulatory Pathway:Wikipathways	Angiopoietin Like Protein 8 Regulatory Pathway:Wikipathways	1/214	131/12994	0.887687	0.887687	0.795671	MAP4K1	1
Dopaminergic synapse - Homo sapiens (human):KEGG	Dopaminergic synapse - Homo sapiens (human):KEGG	1/214	131/12994	0.887687	0.887687	0.795671	PLCB2	1
Gene Silencing by RNA:Reactome	Gene Silencing by RNA:Reactome	1/214	133/12994	0.891393	0.891393	0.798208	NUP210	1
Response to elevated platelet cytosolic Ca2+:Reactome	Response to elevated platelet cytosolic Ca2+:Reactome	1/214	134/12994	0.893201	0.893201	0.799041	CTSW	1
Pyrimidine metabolism:EHMN	Pyrimidine metabolism:EHMN	1/214	135/12994	0.894978	0.894978	0.79984	NUP210	1
Estrogen signaling pathway - Homo sapiens (human):KEGG	Estrogen signaling pathway - Homo sapiens (human):KEGG	1/214	136/12994	0.896726	0.896726	0.79984	PLCB2	1
Glycerophospholipid metabolism:EHMN	Glycerophospholipid metabolism:EHMN	1/214	136/12994	0.896726	0.896726	0.79984	NUP210	1
Signaling pathways regulating pluripotency of stem cells - Homo sapiens (human):KEGG	Signaling pathways regulating pluripotency of stem cells - Homo sapiens (human):KEGG	1/214	139/12994	0.901797	0.901797	0.803577	WNT1	1
Complement cascade:Reactome	Complement cascade:Reactome	1/214	140/12994	0.903432	0.903432	0.804248	GZMM	1
Late Phase of HIV Life Cycle:Reactome	Late Phase of HIV Life Cycle:Reactome	1/214	141/12994	0.90504	0.90504	0.804893	NUP210	1
Mitotic Prophase:Reactome	Mitotic Prophase:Reactome	1/214	143/12994	0.908176	0.908176	0.806894	NUP210	1
Breast cancer - Homo sapiens (human):KEGG	Breast cancer - Homo sapiens (human):KEGG	1/214	147/12994	0.914142	0.914142	0.811404	WNT1	1
Retrograde endocannabinoid signaling - Homo sapiens (human):KEGG	Retrograde endocannabinoid signaling - Homo sapiens (human):KEGG	1/214	148/12994	0.915572	0.915572	0.811551	PLCB2	1
Gastric cancer - Homo sapiens (human):KEGG	Gastric cancer - Homo sapiens (human):KEGG	1/214	149/12994	0.916978	0.916978	0.811551	WNT1	1
Non-alcoholic fatty liver disease (NAFLD) - Homo sapiens (human):KEGG	Non-alcoholic fatty liver disease (NAFLD) - Homo sapiens (human):KEGG	1/214	149/12994	0.916978	0.916978	0.811551	FASLG	1
mTOR signaling pathway - Homo sapiens (human):KEGG	mTOR signaling pathway - Homo sapiens (human):KEGG	1/214	150/12994	0.918361	0.918361	0.811987	WNT1	1
Regulation of Actin Cytoskeleton:Wikipathways	Regulation of Actin Cytoskeleton:Wikipathways	1/214	151/12994	0.919722	0.919722	0.812402	RAC2	1
Hippo signaling pathway - Homo sapiens (human):KEGG	Hippo signaling pathway - Homo sapiens (human):KEGG	1/214	153/12994	0.922375	0.922375	0.813957	WNT1	1
Breast cancer pathway:Wikipathways	Breast cancer pathway:Wikipathways	1/214	154/12994	0.923668	0.923668	0.81431	WNT1	1
Nonalcoholic fatty liver disease:Wikipathways	Nonalcoholic fatty liver disease:Wikipathways	1/214	155/12994	0.924941	0.924941	0.814644	FASLG	1
Epithelial to mesenchymal transition in colorectal cancer:Wikipathways	Epithelial to mesenchymal transition in colorectal cancer:Wikipathways	1/214	160/12994	0.930992	0.930992	0.819182	WNT1	1
Metabolism of carbohydrates:Reactome	Metabolism of carbohydrates:Reactome	2/214	263/12994	0.933358	0.933358	0.820472	NUP210/B3GAT1	2
Hepatocellular carcinoma - Homo sapiens (human):KEGG	Hepatocellular carcinoma - Homo sapiens (human):KEGG	1/214	168/12994	0.93968	0.93968	0.825233	WNT1	1
RNA transport - Homo sapiens (human):KEGG	RNA transport - Homo sapiens (human):KEGG	1/214	171/12994	0.942649	0.942649	0.827044	NUP210	1
Alcoholism - Homo sapiens (human):KEGG	Alcoholism - Homo sapiens (human):KEGG	1/214	180/12994	0.950712	0.950712	0.833317	CAMK4	1
Fatty acid metabolism:Reactome	Fatty acid metabolism:Reactome	1/214	185/12994	0.954693	0.954693	0.835862	ACSL6	1
Intra-Golgi and retrograde Golgi-to-ER traffic:Reactome	Intra-Golgi and retrograde Golgi-to-ER traffic:Reactome	1/214	186/12994	0.95545	0.95545	0.835862	KIF21B	1
Huntington disease - Homo sapiens (human):KEGG	Huntington disease - Homo sapiens (human):KEGG	1/214	193/12994	0.960408	0.960408	0.839394	PLCB2	1
Nuclear Receptors Meta-Pathway:Wikipathways	Nuclear Receptors Meta-Pathway:Wikipathways	2/214	316/12994	0.968336	0.968336	0.845512	IFNG/IL2	2
Thermogenesis - Homo sapiens (human):KEGG	Thermogenesis - Homo sapiens (human):KEGG	1/214	229/12994	0.978439	0.978439	0.853516	ACSL6	1
VEGFA-VEGFR2 Signaling Pathway:Wikipathways	VEGFA-VEGFR2 Signaling Pathway:Wikipathways	1/214	236/12994	0.980846	0.980846	0.854257	SH2D2A	1
Organelle biogenesis and maintenance:Reactome	Organelle biogenesis and maintenance:Reactome	1/214	240/12994	0.982099	0.982099	0.854257	CAMK4	1
Processing of Capped Intron-Containing Pre-mRNA:Reactome	Processing of Capped Intron-Containing Pre-mRNA:Reactome	1/214	240/12994	0.982099	0.982099	0.854257	NUP210	1
DNA Repair:Reactome	DNA Repair:Reactome	1/214	317/12994	0.995155	0.995155	0.862982	ZBTB32	1
M Phase:Reactome	M Phase:Reactome	1/214	339/12994	0.99667	0.99667	0.862982	NUP210	1
Cellular responses to stress:Reactome	Cellular responses to stress:Reactome	1/214	344/12994	0.996942	0.996942	0.862982	NUP210	1
Transcriptional Regulation by TP53:Reactome	Transcriptional Regulation by TP53:Reactome	1/214	371/12994	0.998072	0.998072	0.862982	CASP1	1
Cellular responses to external stimuli:Reactome	Cellular responses to external stimuli:Reactome	1/214	413/12994	0.999061	0.999061	0.862982	NUP210	1
Olfactory Signaling Pathway:Reactome	Olfactory Signaling Pathway:Reactome	1/214	435/12994	0.999356	0.999356	0.862982	OR2I1P	1
EGFR1:NetPath	EGFR1:NetPath	1/214	455/12994	0.999544	0.999544	0.862982	LCK	1
Cell Cycle, Mitotic:Reactome	Cell Cycle, Mitotic:Reactome	1/214	480/12994	0.999703	0.999703	0.862982	NUP210	1

### Sheet: Adipose_V_turquoise
ID	Description	GeneRatio	BgRatio	pvalue	p.adjust	qvalue	geneID	Count
Processing of Capped Intron-Containing Pre-mRNA:Reactome	Processing of Capped Intron-Containing Pre-mRNA:Reactome	128/2329	240/12994	6.47995e-36	6.47995e-36	1.70252e-32	SNRPD1/NCBP2/SEH1L/SNRPB/HNRNPK/EFTUD2/PUF60/RNPS1/EIF4E/HNRNPF/NUP88/ALYREF/HNRNPR/SF3A3/NUP188/SNRPG/PTBP1/SRSF9/PRPF19/SNRPB2/SNU13/YBX1/SNRPF/SNRPA1/DHX9/SNRPE/NUP98/DHX15/PRPF40A/PRCC/PRPF4/PHF5A/RBM8A/ELAVL1/MAGOH/HNRNPM/NUP93/POLR2D/SNRNP40/HNRNPA0/CSTF2T/FYTTD1/PCBP1/USP39/RBM17/SF3B2/SF3B4/SF3B3/HNRNPH2/SF3B6/NUP205/NDC1/HNRNPD/SLBP/DNAJC8/DDX39A/CHERP/U2AF2/BUD31/SART1/HNRNPC/DHX38/CLP1/LSM7/HNRNPL/POLR2B/CTNNBL1/HNRNPA1/AQR/SRSF1/SRSF2/NUP155/SRRT/THOC6/DDX42/NUP35/POM121/NUP50/DDX39B/GTF2F2/FUS/NCBP1/SARNP/HSPA8/PRPF31/SNW1/CD2BP2/PRPF8/RAE1/CPSF2/FIP1L1/DDX46/ISY1/PAPOLA/PPIL1/NUP107/HNRNPUL1/DNAJC14/HNRNPA2B1/NUP54/POLR2C/GPKOW/PLRG1/CSTF3/POLR2H/SNRPA/NUP62/NUP160/CDC5L/LSM6/DDX23/CWC27/PPIH/SYMPK/NUDT21/MAGOHB/NUP85/CCAR1/CSTF1/LSM8/SF3A1/SNRNP200/NUP37/NUP133/CASC3/NUPL2/DHX16/THOC3	128
mRNA Splicing - Major Pathway:Reactome	mRNA Splicing - Major Pathway:Reactome	98/2329	178/12994	3.31627e-29	3.31627e-29	4.35653e-26	SNRPD1/NCBP2/SNRPB/HNRNPK/EFTUD2/PUF60/RNPS1/HNRNPF/ALYREF/HNRNPR/SF3A3/SNRPG/PTBP1/SRSF9/PRPF19/SNRPB2/SNU13/YBX1/SNRPF/SNRPA1/DHX9/SNRPE/DHX15/PRPF40A/PRCC/PRPF4/PHF5A/RBM8A/ELAVL1/MAGOH/HNRNPM/POLR2D/SNRNP40/HNRNPA0/CSTF2T/PCBP1/USP39/RBM17/SF3B2/SF3B4/SF3B3/HNRNPH2/SF3B6/HNRNPD/DNAJC8/CHERP/U2AF2/BUD31/SART1/HNRNPC/DHX38/CLP1/LSM7/HNRNPL/POLR2B/CTNNBL1/HNRNPA1/AQR/SRSF1/SRSF2/SRRT/DDX42/GTF2F2/FUS/NCBP1/HSPA8/PRPF31/SNW1/CD2BP2/PRPF8/CPSF2/FIP1L1/DDX46/ISY1/PAPOLA/PPIL1/HNRNPUL1/HNRNPA2B1/POLR2C/GPKOW/PLRG1/CSTF3/POLR2H/SNRPA/CDC5L/LSM6/DDX23/CWC27/PPIH/SYMPK/NUDT21/MAGOHB/CCAR1/CSTF1/LSM8/SF3A1/SNRNP200/DHX16	98
mRNA Splicing:Reactome	mRNA Splicing:Reactome	98/2329	186/12994	3.47705e-27	3.47705e-27	3.04516e-24	SNRPD1/NCBP2/SNRPB/HNRNPK/EFTUD2/PUF60/RNPS1/HNRNPF/ALYREF/HNRNPR/SF3A3/SNRPG/PTBP1/SRSF9/PRPF19/SNRPB2/SNU13/YBX1/SNRPF/SNRPA1/DHX9/SNRPE/DHX15/PRPF40A/PRCC/PRPF4/PHF5A/RBM8A/ELAVL1/MAGOH/HNRNPM/POLR2D/SNRNP40/HNRNPA0/CSTF2T/PCBP1/USP39/RBM17/SF3B2/SF3B4/SF3B3/HNRNPH2/SF3B6/HNRNPD/DNAJC8/CHERP/U2AF2/BUD31/SART1/HNRNPC/DHX38/CLP1/LSM7/HNRNPL/POLR2B/CTNNBL1/HNRNPA1/AQR/SRSF1/SRSF2/SRRT/DDX42/GTF2F2/FUS/NCBP1/HSPA8/PRPF31/SNW1/CD2BP2/PRPF8/CPSF2/FIP1L1/DDX46/ISY1/PAPOLA/PPIL1/HNRNPUL1/HNRNPA2B1/POLR2C/GPKOW/PLRG1/CSTF3/POLR2H/SNRPA/CDC5L/LSM6/DDX23/CWC27/PPIH/SYMPK/NUDT21/MAGOHB/CCAR1/CSTF1/LSM8/SF3A1/SNRNP200/DHX16	98
mRNA Processing:Wikipathways	mRNA Processing:Wikipathways	71/2329	127/12994	5.03855e-22	5.03855e-22	3.17149e-19	HNRNPAB/SNRPD1/NCBP2/SNRPB/PPM1G/HNRNPK/XRN2/EFTUD2/RNPS1/HNRNPR/SF3A3/SNRPG/PTBP1/SRSF9/SNRPB2/SNU13/YBX1/SNRPF/SNRPA1/DHX9/SNRPE/DHX15/PRPF40A/PRPF4/PHF5A/PRMT1/HNRNPM/SRP54/SNRNP40/CSTF2T/RBM17/SF3B2/SF3B4/SF3B3/HNRNPH2/HNRNPD/DNAJC8/DHX8/U2AF2/HNRNPC/DHX38/CLP1/LSM7/HNRNPL/SRPK1/HNRNPA1/TMED10/SRSF1/SRSF2/SMC1A/FUS/NCBP1/NONO/SUPT5H/DDX20/CD2BP2/PRPF8/CPSF2/PAPOLA/HNRNPA2B1/CSTF3/SNRPA/RNGTT/NUDT21/PRPF18/CSTF1/SF3A1/SRPK2/CELF1/DHX16/HNRNPA3P1	71
rRNA modification in the nucleus and cytosol:Reactome	rRNA modification in the nucleus and cytosol:Reactome	44/2329	58/12994	7.24258e-22	7.24258e-22	3.17149e-19	PNO1/DKC1/NOP14/UTP4/DCAF13/BMS1/WDR43/NOP56/IMP4/RRP9/UTP14A/UTP11/NOP2/DIMT1/EMG1/WDR46/WDR3/DHX37/NOP58/UTP15/GAR1/NOL6/NHP2/SNU13/PDCD11/HEATR1/RRP36/UTP18/MPHOSPH10/UTP3/NOL11/DDX49/NOC4L/UTP20/TBL3/UTP6/FBL/DDX52/WDR75/WDR36/KRR1/DIEXF/RRP7A/FCF1	44
rRNA processing in the nucleus and cytosol:Reactome	rRNA processing in the nucleus and cytosol:Reactome	44/2329	58/12994	7.24258e-22	7.24258e-22	3.17149e-19	PNO1/DKC1/NOP14/UTP4/DCAF13/BMS1/WDR43/NOP56/IMP4/RRP9/UTP14A/UTP11/NOP2/DIMT1/EMG1/WDR46/WDR3/DHX37/NOP58/UTP15/GAR1/NOL6/NHP2/SNU13/PDCD11/HEATR1/RRP36/UTP18/MPHOSPH10/UTP3/NOL11/DDX49/NOC4L/UTP20/TBL3/UTP6/FBL/DDX52/WDR75/WDR36/KRR1/DIEXF/RRP7A/FCF1	44
RNA transport - Homo sapiens (human):KEGG	RNA transport - Homo sapiens (human):KEGG	85/2329	171/12994	1.5534e-21	1.5534e-21	5.68011e-19	RAN/EIF2S1/EIF3B/EIF4A1/EIF3J/EIF2S2/NCBP2/SEH1L/STRAP/EIF4G1/RNPS1/EIF3I/EIF4E/NUP88/ALYREF/NUP188/XPO5/KPNB1/PRMT5/EIF5B/EIF3A/NUP98/POP1/SEC13/RBM8A/MAGOH/NUP93/TGS1/RPP40/POM121C/EIF2B5/PAIP1/RANGAP1/XPOT/PABPC4/NUP205/NDC1/EIF1B/EIF1AX/EIF2B4/GEMIN5/EIF4G2/TRNT1/NUP155/THOC6/NUP35/POM121/PABPC1/NUP50/SUMO3/DDX39B/NCBP1/EIF4G3/DDX20/RAE1/EIF2B2/NUP107/NUP54/SMN1/UBE2I/EIF5/PHAX/NUP62/NUP160/RPP38/EIF3C/MAGOHB/SUMO1/UPF1/NUP85/PABPC3/SUMO2/CYFIP1/RPP14/RPP25/NUP37/NUP133/EIF3CL/CASC3/GEMIN2/NUPL2/RGPD3/SMN2/THOC3/NUP210L	85
Protein processing in endoplasmic reticulum - Homo sapiens (human):KEGG	Protein processing in endoplasmic reticulum - Homo sapiens (human):KEGG	83/2329	165/12994	1.72952e-21	1.72952e-21	5.68011e-19	EIF2S1/RPN1/UBQLN1/PLAA/SEC61A1/SEC61B/SELENOS/ATF6/SEC61G/SEC13/SEC24A/CUL1/VCP/SAR1B/RPN2/DNAJA2/UBE2D2/DNAJB11/SEC23B/XBP1/RAD23B/UBE2G2/RRBP1/DERL1/DNAJC5/SEC23A/UBE2D1/SSR1/HYOU1/TXNDC5/HSP90AB1/SEC63/PDIA3/DNAJC1/DNAJC3/PDIA6/NSFL1C/HSP90B1/CANX/GANAB/ATF4/UGGT1/SSR4/HSPA5/UBE2G1/LMAN2/TRAM1/CALR/UGGT2/HSPA8/LMAN1/BAK1/CKAP4/SEC31A/DDOST/SEL1L/UBQLN4/SEC24D/PDIA4/STT3A/SEC62/NGLY1/EDEM1/BAX/MBTPS2/DNAJA1/RNF185/STT3B/HSP90AA1/HSPH1/MAP3K5/OS9/DNAJC10/SEC24C/MOGS/AMFR/EIF2AK4/SYVN1/MAN1A1/MAN1A2/ERLEC1/RNF5/UBQLN2	83
Spliceosome - Homo sapiens (human):KEGG	Spliceosome - Homo sapiens (human):KEGG	72/2329	134/12994	5.87403e-21	5.87403e-21	1.7148e-18	SNRPD1/NCBP2/SNRPB/HNRNPK/EFTUD2/PUF60/ALYREF/SF3A3/SNRPG/SRSF9/PRPF19/SNRPB2/SNU13/SNRPF/SNRPA1/SNRPE/DHX15/PRPF40A/PRPF4/PHF5A/RBM8A/MAGOH/HNRNPM/SNRNP40/TCERG1/PCBP1/USP39/RBM17/SF3B2/SF3B4/SF3B3/SF3B6/DHX8/CHERP/U2AF2/BUD31/SART1/HNRNPC/DHX38/LSM7/CTNNBL1/HNRNPA1/AQR/SRSF1/SRSF2/DDX42/DDX39B/NCBP1/HSPA8/PRPF31/SNW1/PRPF8/DDX46/ISY1/PPIL1/PLRG1/RBMXL1/SNRPA/CDC5L/PRPF38B/LSM6/DDX23/PPIH/MAGOHB/PRPF18/LSM8/SF3A1/SNRNP200/RP9/SRSF8/DHX16/THOC3	72
tRNA processing:Reactome	tRNA processing:Reactome	61/2329	103/12994	7.29124e-21	7.29124e-21	1.91568e-18	RAN/SEH1L/FTSJ1/METTL1/NUP88/PUS1/NUP188/TP53RK/CTU2/TRMT6/PUS7/NUP98/NSUN2/POP1/TRMT10C/WDR4/NUP93/RPP40/QTRT2/XPOT/NUP205/NDC1/PUS3/TRMT61A/CLP1/EPRS/TRNT1/NUP155/NUP35/POM121/NUP50/TRMT1/TRMT12/RAE1/LCMT2/NUP107/TPRKB/NUP54/TSEN15/NUP62/NUP160/RPP38/TRIT1/TYW1/TYW3/NUP85/ADAT1/FAM98B/THADA/TRMT61B/TRMT5/RPP14/RPP25/NUP37/NUP133/ADAT3/QTRT1/TSEN54/CTU1/NUPL2/TSEN34	61
rRNA processing:Reactome	rRNA processing:Reactome	45/2329	64/12994	4.26165e-20	4.26165e-20	1.0179e-17	PNO1/DKC1/NOP14/UTP4/DCAF13/BMS1/WDR43/NOP56/IMP4/RRP9/UTP14A/UTP11/NOP2/DIMT1/EMG1/WDR46/WDR3/DHX37/NOP58/UTP15/GAR1/NOL6/NHP2/SNU13/PDCD11/HEATR1/RRP36/UTP18/MPHOSPH10/UTP3/NOL11/DDX49/NOC4L/NSUN4/UTP20/TBL3/UTP6/FBL/DDX52/WDR75/WDR36/KRR1/DIEXF/RRP7A/FCF1	45
Asparagine N-linked glycosylation:Reactome	Asparagine N-linked glycosylation:Reactome	110/2329	286/12994	1.00791e-16	1.00791e-16	2.20678e-14	ARF1/GNPNAT1/PMM2/RAB1A/RPN1/NUS1/NANS/ALG3/ARFGAP3/ARF4/TMED2/UAP1/SEC23IP/DPM1/ARCN1/SEC13/B4GALT5/SEC24A/PSMC1/VCP/SAR1B/RPN2/TFG/DPM2/GOSR2/DYNC1LI1/SEC16A/TMED7/TMED9/COPB2/COPA/CAPZB/RAD23B/NANP/ST6GALNAC4/KDELR2/NSF/DERL1/CNIH1/PPP6R1/ST3GAL1/SEC23A/COPB1/ALG2/CAPZA2/PDIA3/SEC22B/PPP6C/CAPZA1/CANX/TMED10/CD59/GANAB/ARF3/TMEM115/MCFD2/UGGT1/GOSR1/TSTA3/GMPPB/MGAT2/LMAN2/MAGT1/CALR/UGGT2/LMAN1/USO1/DCTN4/SEC31A/TRAPPC10/COPZ1/DDOST/SEL1L/DPAGT1/SEC24D/STX5/STT3A/NGLY1/MGAT1/SCFD1/GBF1/NAPG/RNF185/GNE/OS9/ARFGAP1/F5/SEC24C/MOGS/CTAGE5/DYNC1I2/ACTR10/AMFR/SYVN1/ST3GAL4/MAN1A1/FUOM/GMDS/MAN1A2/MGAT5/ALG11/GORASP1/DYNC1LI2/GMPPA/TMED3/BET1L/RNF5/CHST10/CMAS/ST6GALNAC5	110
Metabolism of non-coding RNA:Reactome	Metabolism of non-coding RNA:Reactome	35/2329	52/12994	5.32659e-15	5.32659e-15	9.99638e-13	SNRPD1/NCBP2/SEH1L/SNRPB/NUP88/NUP188/SNRPG/PRMT5/SNRPF/SNRPE/NUP98/NUP93/TGS1/NUP205/NDC1/GEMIN5/NUP155/NUP35/POM121/NUP50/NCBP1/DDX20/RAE1/NUP107/NUP54/SMN1/PHAX/NUP62/NUP160/NUP85/NUP37/NUP133/GEMIN2/NUPL2/SMN2	35
snRNP Assembly:Reactome	snRNP Assembly:Reactome	35/2329	52/12994	5.32659e-15	5.32659e-15	9.99638e-13	SNRPD1/NCBP2/SEH1L/SNRPB/NUP88/NUP188/SNRPG/PRMT5/SNRPF/SNRPE/NUP98/NUP93/TGS1/NUP205/NDC1/GEMIN5/NUP155/NUP35/POM121/NUP50/NCBP1/DDX20/RAE1/NUP107/NUP54/SMN1/PHAX/NUP62/NUP160/NUP85/NUP37/NUP133/GEMIN2/NUPL2/SMN2	35
HIV Life Cycle:Reactome	HIV Life Cycle:Reactome	68/2329	154/12994	3.28941e-14	3.28941e-14	5.76165e-12	RAN/NCBP2/SEH1L/XRCC5/RANBP1/XRCC6/NUP88/NUP188/SSRP1/ELOC/KPNA1/NUP98/ELOA/PPIA/NUP93/POLR2D/GTF2A2/CTDP1/TAF9/CHMP4B/FURIN/SUPT16H/RANGAP1/TAF13/NUP205/NDC1/HMGA1/TAF4B/TAF2/POLR2B/VTA1/NUP155/NUP35/POM121/NUP50/CCNH/VPS37C/GTF2H3/GTF2F2/NCBP1/SUPT5H/RAE1/TCEA1/NUP107/RCC1/CDK7/NUP54/POLR2C/NELFCD/POLR2H/RNGTT/NUP62/NUP160/PDCD6IP/CHMP7/TAF15/XRCC4/GTF2H1/TAF7L/NUP85/MNAT1/TAF11/NUP37/NUP133/TBP/TCEA1P2/NUPL2/CDK9	68
Infectious disease:Reactome	Infectious disease:Reactome	95/2329	251/12994	4.11112e-14	4.11112e-14	6.75089e-12	RAN/NCBP2/SEH1L/ARF1/XRCC5/RANBP1/XRCC6/NUP88/SLC25A5/NUP188/SSRP1/ELOC/KPNB1/KPNA1/NUP98/KPNA2/ELOA/PAK2/PPIA/NUP93/KPNA4/POLR2D/GTF2A2/HGS/CTDP1/TAF9/SH3GL1/CHMP4B/FURIN/SUPT16H/KPNA3/NPM1/RANGAP1/MAP2K1/TAF13/NUP205/NDC1/HMGA1/CLTC/TAF4B/IPO5/TAF2/POLR2B/CANX/VTA1/NUP155/NUP35/POM121/AP2M1/NUP50/AP1G1/GRB2/CCNH/VPS37C/GTF2H3/GTF2F2/CALR/NCBP1/SUPT5H/CBLL1/RAE1/MAP2K4/TCEA1/NUP107/CLTA/RCC1/CDK7/NUP54/POLR2C/NELFCD/POLR2H/RNGTT/NUP62/NUP160/PDCD6IP/CHMP7/AP1B1/TAF15/XRCC4/HSP90AA1/GTF2H1/TAF7L/NUP85/MNAT1/TAF11/AP2B1/NUP37/NUP133/TBP/SLC25A4/STX1A/STAM/TCEA1P2/NUPL2/CDK9	95
Transport of Mature Transcript to Cytoplasm:Reactome	Transport of Mature Transcript to Cytoplasm:Reactome	45/2329	82/12994	4.68329e-14	4.68329e-14	7.23807e-12	NCBP2/SEH1L/RNPS1/EIF4E/NUP88/ALYREF/NUP188/SRSF9/NUP98/RBM8A/MAGOH/NUP93/FYTTD1/NUP205/NDC1/SLBP/DDX39A/U2AF2/DHX38/SRSF1/SRSF2/NUP155/THOC6/NUP35/POM121/NUP50/DDX39B/NCBP1/SARNP/RAE1/CPSF2/FIP1L1/NUP107/DNAJC14/NUP54/NUP62/NUP160/SYMPK/MAGOHB/NUP85/NUP37/NUP133/CASC3/NUPL2/THOC3	45
Ribosome biogenesis in eukaryotes - Homo sapiens (human):KEGG	Ribosome biogenesis in eukaryotes - Homo sapiens (human):KEGG	51/2329	101/12994	8.22786e-14	8.22786e-14	1.20098e-11	RAN/GTPBP4/DKC1/GNL3/UTP4/GNL2/BMS1/WDR43/NOP56/IMP4/UTP14A/XRN2/RIOK1/EMG1/WDR3/NOP58/UTP15/GAR1/EIF6/NOL6/NHP2/SNU13/NAT10/HEATR1/POP1/UTP18/MPHOSPH10/AK6/TBL3/RPP40/LSG1/UTP6/NOB1/CSNK2B/RIOK2/FBL/CSNK2A1/WDR75/SBDS/RBM28/WDR36/TCOF1/REXO2/MDN1/GNL3L/RRP7A/RPP38/FCF1/RPP25/EFL1/CSNK2A3	51
Influenza Life Cycle:Reactome	Influenza Life Cycle:Reactome	34/2329	53/12994	1.12152e-13	1.12152e-13	1.55086e-11	RAN/SEH1L/NUP88/NUP188/KPNB1/KPNA1/NUP98/NUP93/POLR2D/NUP205/NDC1/CLTC/IPO5/POLR2B/CANX/NUP155/NUP35/POM121/NUP50/GTF2F2/CALR/RAE1/NUP107/CLTA/NUP54/POLR2C/POLR2H/NUP62/NUP160/HSP90AA1/NUP85/NUP37/NUP133/NUPL2	34
Late Phase of HIV Life Cycle:Reactome	Late Phase of HIV Life Cycle:Reactome	63/2329	141/12994	1.48848e-13	1.48848e-13	1.9554e-11	RAN/NCBP2/SEH1L/RANBP1/NUP88/NUP188/SSRP1/ELOC/NUP98/ELOA/PPIA/NUP93/POLR2D/GTF2A2/CTDP1/TAF9/CHMP4B/FURIN/SUPT16H/RANGAP1/TAF13/NUP205/NDC1/TAF4B/TAF2/POLR2B/VTA1/NUP155/NUP35/POM121/NUP50/CCNH/VPS37C/GTF2H3/GTF2F2/NCBP1/SUPT5H/RAE1/TCEA1/NUP107/RCC1/CDK7/NUP54/POLR2C/NELFCD/POLR2H/RNGTT/NUP62/NUP160/PDCD6IP/CHMP7/TAF15/GTF2H1/TAF7L/NUP85/MNAT1/TAF11/NUP37/NUP133/TBP/TCEA1P2/NUPL2/CDK9	63
HIV Infection:Reactome	HIV Infection:Reactome	78/2329	195/12994	2.795e-13	2.795e-13	3.49691e-11	RAN/NCBP2/SEH1L/ARF1/XRCC5/RANBP1/XRCC6/NUP88/SLC25A5/NUP188/SSRP1/ELOC/KPNB1/KPNA1/NUP98/ELOA/PAK2/PPIA/NUP93/POLR2D/GTF2A2/CTDP1/TAF9/CHMP4B/FURIN/SUPT16H/NPM1/RANGAP1/TAF13/NUP205/NDC1/HMGA1/TAF4B/TAF2/POLR2B/VTA1/NUP155/NUP35/POM121/AP2M1/NUP50/AP1G1/CCNH/VPS37C/GTF2H3/GTF2F2/NCBP1/SUPT5H/RAE1/TCEA1/NUP107/RCC1/CDK7/NUP54/POLR2C/NELFCD/POLR2H/RNGTT/NUP62/NUP160/PDCD6IP/CHMP7/AP1B1/TAF15/XRCC4/GTF2H1/TAF7L/NUP85/MNAT1/TAF11/AP2B1/NUP37/NUP133/TBP/SLC25A4/TCEA1P2/NUPL2/CDK9	78
Influenza Infection:Reactome	Influenza Infection:Reactome	37/2329	63/12994	4.95535e-13	4.95535e-13	5.91797e-11	RAN/SEH1L/NUP88/NUP188/KPNB1/KPNA1/NUP98/KPNA2/NUP93/KPNA4/POLR2D/KPNA3/NUP205/NDC1/CLTC/IPO5/POLR2B/CANX/NUP155/NUP35/POM121/NUP50/GTF2F2/CALR/RAE1/NUP107/CLTA/NUP54/POLR2C/POLR2H/NUP62/NUP160/HSP90AA1/NUP85/NUP37/NUP133/NUPL2	37
Transport of Mature mRNA derived from an Intron-Containing Transcript:Reactome	Transport of Mature mRNA derived from an Intron-Containing Transcript:Reactome	40/2329	73/12994	1.28259e-12	1.28259e-12	1.46515e-10	NCBP2/SEH1L/RNPS1/NUP88/ALYREF/NUP188/SRSF9/NUP98/RBM8A/MAGOH/NUP93/FYTTD1/NUP205/NDC1/DDX39A/U2AF2/DHX38/SRSF1/SRSF2/NUP155/THOC6/NUP35/POM121/NUP50/DDX39B/NCBP1/SARNP/RAE1/NUP107/DNAJC14/NUP54/NUP62/NUP160/MAGOHB/NUP85/NUP37/NUP133/CASC3/NUPL2/THOC3	40
Transport of Mature mRNAs Derived from Intronless Transcripts:Reactome	Transport of Mature mRNAs Derived from Intronless Transcripts:Reactome	28/2329	41/12994	1.67488e-12	1.67488e-12	1.76658e-10	NCBP2/SEH1L/EIF4E/NUP88/ALYREF/NUP188/NUP98/NUP93/NUP205/NDC1/SLBP/NUP155/NUP35/POM121/NUP50/NCBP1/RAE1/CPSF2/FIP1L1/NUP107/NUP54/NUP62/NUP160/SYMPK/NUP85/NUP37/NUP133/NUPL2	28
SUMOylation of RNA binding proteins:Reactome	SUMOylation of RNA binding proteins:Reactome	30/2329	46/12994	1.68094e-12	1.68094e-12	1.76658e-10	SEH1L/HNRNPK/NUP88/NUP188/NOP58/PHC2/NUP98/NUP93/NUP205/NDC1/HNRNPC/NUP155/NUP35/POM121/NUP50/RAE1/NUP107/NUP54/UBE2I/NUP62/NUP160/SUMO1/NUP85/SUMO2/BMI1/CBX8/NUP37/NUP133/NUPL2/RING1	30
Transport of the SLBP Dependant Mature mRNA:Reactome	Transport of the SLBP Dependant Mature mRNA:Reactome	25/2329	34/12994	1.89639e-12	1.89639e-12	1.91635e-10	NCBP2/SEH1L/EIF4E/NUP88/ALYREF/NUP188/NUP98/NUP93/NUP205/NDC1/SLBP/NUP155/NUP35/POM121/NUP50/NCBP1/RAE1/NUP107/NUP54/NUP62/NUP160/NUP85/NUP37/NUP133/NUPL2	25
Interactions of Rev with host cellular proteins:Reactome	Interactions of Rev with host cellular proteins:Reactome	26/2329	37/12994	3.76889e-12	3.76889e-12	3.53652e-10	RAN/SEH1L/RANBP1/NUP88/NUP188/KPNB1/NUP98/NUP93/NPM1/RANGAP1/NUP205/NDC1/NUP155/NUP35/POM121/NUP50/RAE1/NUP107/RCC1/NUP54/NUP62/NUP160/NUP85/NUP37/NUP133/NUPL2	26
SUMOylation of DNA replication proteins:Reactome	SUMOylation of DNA replication proteins:Reactome	26/2329	37/12994	3.76889e-12	3.76889e-12	3.53652e-10	SEH1L/NUP88/NUP188/NUP98/TOP1/NUP93/NUP205/NDC1/NUP155/NUP35/POM121/NUP50/SUMO3/RAE1/NUP107/NUP54/UBE2I/NUP62/NUP160/SUMO1/NUP85/SUMO2/TOP2B/NUP37/NUP133/NUPL2	26
Cytosolic tRNA aminoacylation:Reactome	Cytosolic tRNA aminoacylation:Reactome	20/2329	24/12994	5.53737e-12	5.53737e-12	5.01679e-10	YARS/GARS/VARS/TARS/IARS/NARS/FARSB/AIMP2/EEF1E1/FARSA/HARS/KARS/RARS/MARS/AIMP1/SARS/LARS/DARS/EPRS/WARS	20
Transport of Mature mRNA Derived from an Intronless Transcript:Reactome	Transport of Mature mRNA Derived from an Intronless Transcript:Reactome	27/2329	40/12994	6.46095e-12	6.46095e-12	5.65844e-10	NCBP2/SEH1L/EIF4E/NUP88/ALYREF/NUP188/NUP98/NUP93/NUP205/NDC1/NUP155/NUP35/POM121/NUP50/NCBP1/RAE1/CPSF2/FIP1L1/NUP107/NUP54/NUP62/NUP160/SYMPK/NUP85/NUP37/NUP133/NUPL2	27
Rev-mediated nuclear export of HIV RNA:Reactome	Rev-mediated nuclear export of HIV RNA:Reactome	24/2329	33/12994	7.86576e-12	7.86576e-12	6.45821e-10	RAN/SEH1L/RANBP1/NUP88/NUP188/NUP98/NUP93/RANGAP1/NUP205/NDC1/NUP155/NUP35/POM121/NUP50/RAE1/NUP107/RCC1/NUP54/NUP62/NUP160/NUP85/NUP37/NUP133/NUPL2	24
Transport of the SLBP independent Mature mRNA:Reactome	Transport of the SLBP independent Mature mRNA:Reactome	24/2329	33/12994	7.86576e-12	7.86576e-12	6.45821e-10	NCBP2/SEH1L/EIF4E/NUP88/ALYREF/NUP188/NUP98/NUP93/NUP205/NDC1/NUP155/NUP35/POM121/NUP50/NCBP1/RAE1/NUP107/NUP54/NUP62/NUP160/NUP85/NUP37/NUP133/NUPL2	24
Cellular response to heat stress:Reactome	Cellular response to heat stress:Reactome	47/2329	99/12994	1.31897e-11	1.31897e-11	1.05013e-09	SEH1L/DNAJC2/NUP88/HSPA9/MAPKAPK2/NUP188/HSPA4/NUP98/DNAJC7/VCP/NUP93/HSPA14/BAG5/NUP205/NDC1/HSP90AB1/HSPA13/MAPK1/CCAR2/NUP155/NUP35/POM121/HSPA5/NUP50/HSPA8/RAE1/HSF1/NUP107/FKBP4/NUP54/GSK3B/PTGES3/ATR/DNAJB6/NUP62/NUP160/HSBP1/HSP90AA1/HSPH1/SERPINH1/NUP85/NUP37/NUP133/TRIM24/NUPL2/CAMK2A/CAMK2B	47
tRNA processing in the nucleus:Reactome	tRNA processing in the nucleus:Reactome	33/2329	57/12994	1.56579e-11	1.56579e-11	1.20997e-09	RAN/SEH1L/NUP88/NUP188/NUP98/POP1/NUP93/RPP40/XPOT/NUP205/NDC1/CLP1/TRNT1/NUP155/NUP35/POM121/NUP50/RAE1/NUP107/NUP54/TSEN15/NUP62/NUP160/RPP38/NUP85/FAM98B/RPP14/RPP25/NUP37/NUP133/TSEN54/NUPL2/TSEN34	33
Nuclear import of Rev protein:Reactome	Nuclear import of Rev protein:Reactome	24/2329	34/12994	2.21923e-11	2.21923e-11	1.66592e-09	RAN/SEH1L/NUP88/NUP188/KPNB1/NUP98/NUP93/NPM1/NUP205/NDC1/NUP155/NUP35/POM121/NUP50/RAE1/NUP107/RCC1/NUP54/NUP62/NUP160/NUP85/NUP37/NUP133/NUPL2	24
SUMOylation of DNA damage response and repair proteins:Reactome	SUMOylation of DNA damage response and repair proteins:Reactome	39/2329	76/12994	3.64212e-11	3.64212e-11	2.65811e-09	SEH1L/NUP88/NUP188/PHC2/NUP98/NUP93/NUP205/NDC1/WRN/NUP155/SMC1A/NUP35/POM121/NUP50/SUMO3/RAE1/NUP107/NUP54/UBE2I/NUP62/NUP160/XRCC4/PARP1/SUMO1/NUP85/SUMO2/BMI1/CBX8/SMC3/NUP37/NUP133/RNF168/HERC2/RAD21/NUPL2/HDAC7/RING1/NSMCE3/CDKN2A	39
Transport of Ribonucleoproteins into the Host Nucleus:Reactome	Transport of Ribonucleoproteins into the Host Nucleus:Reactome	22/2329	30/12994	4.57348e-11	4.57348e-11	3.24763e-09	SEH1L/NUP88/NUP188/KPNB1/KPNA1/NUP98/NUP93/NUP205/NDC1/NUP155/NUP35/POM121/NUP50/RAE1/NUP107/NUP54/NUP62/NUP160/NUP85/NUP37/NUP133/NUPL2	22
Proteasome - Homo sapiens (human):KEGG	Proteasome - Homo sapiens (human):KEGG	28/2329	45/12994	4.95559e-11	4.95559e-11	3.42636e-09	PSME3/PSMD11/PSMC4/PSMD7/PSMA5/PSMD6/PSMD14/PSMD12/PSMA1/PSMA6/ADRM1/PSMD1/PSMB3/POMP/PSMA3/PSMC2/PSMB2/PSMD2/PSMD13/PSMD3/PSME4/PSMC1/PSMA4/PSMC3/PSMC6/PSMC5/PSME2/PSMA8	28
Interactions of Vpr with host cellular proteins:Reactome	Interactions of Vpr with host cellular proteins:Reactome	24/2329	35/12994	5.85984e-11	5.85984e-11	3.94768e-09	SEH1L/NUP88/SLC25A5/NUP188/KPNA1/NUP98/NUP93/NUP205/NDC1/HMGA1/NUP155/NUP35/POM121/NUP50/RAE1/NUP107/NUP54/NUP62/NUP160/NUP85/NUP37/NUP133/SLC25A4/NUPL2	24
ER to Golgi Anterograde Transport:Reactome	ER to Golgi Anterograde Transport:Reactome	57/2329	138/12994	1.0075e-10	1.0075e-10	6.61769e-09	ARF1/RAB1A/ARFGAP3/ARF4/TMED2/SEC23IP/ARCN1/SEC13/SEC24A/SAR1B/TFG/GOSR2/DYNC1LI1/SEC16A/TMED7/TMED9/COPB2/COPA/CAPZB/KDELR2/NSF/CNIH1/PPP6R1/SEC23A/COPB1/CAPZA2/SEC22B/PPP6C/CAPZA1/TMED10/CD59/ARF3/TMEM115/MCFD2/GOSR1/LMAN2/LMAN1/USO1/DCTN4/SEC31A/TRAPPC10/COPZ1/SEC24D/STX5/SCFD1/GBF1/NAPG/ARFGAP1/F5/SEC24C/CTAGE5/DYNC1I2/ACTR10/GORASP1/DYNC1LI2/TMED3/BET1L	57
Influenza Viral RNA Transcription and Replication:Reactome	Influenza Viral RNA Transcription and Replication:Reactome	27/2329	44/12994	1.74347e-10	1.74347e-10	1.11725e-08	SEH1L/NUP88/NUP188/NUP98/NUP93/POLR2D/NUP205/NDC1/IPO5/POLR2B/NUP155/NUP35/POM121/NUP50/GTF2F2/RAE1/NUP107/NUP54/POLR2C/POLR2H/NUP62/NUP160/HSP90AA1/NUP85/NUP37/NUP133/NUPL2	27
Transport to the Golgi and subsequent modification:Reactome	Transport to the Golgi and subsequent modification:Reactome	65/2329	169/12994	1.97313e-10	1.97313e-10	1.23432e-08	ARF1/RAB1A/ARFGAP3/ARF4/TMED2/SEC23IP/ARCN1/SEC13/B4GALT5/SEC24A/SAR1B/TFG/GOSR2/DYNC1LI1/SEC16A/TMED7/TMED9/COPB2/COPA/CAPZB/KDELR2/NSF/CNIH1/PPP6R1/SEC23A/COPB1/CAPZA2/SEC22B/PPP6C/CAPZA1/TMED10/CD59/ARF3/TMEM115/MCFD2/GOSR1/MGAT2/LMAN2/LMAN1/USO1/DCTN4/SEC31A/TRAPPC10/COPZ1/SEC24D/STX5/MGAT1/SCFD1/GBF1/NAPG/ARFGAP1/F5/SEC24C/CTAGE5/DYNC1I2/ACTR10/ST3GAL4/MAN1A1/MAN1A2/MGAT5/GORASP1/DYNC1LI2/TMED3/BET1L/CHST10	65
tRNA modification in the nucleus and cytosol:Reactome	tRNA modification in the nucleus and cytosol:Reactome	26/2329	42/12994	2.8827e-10	2.8827e-10	1.76137e-08	FTSJ1/METTL1/PUS1/TP53RK/CTU2/TRMT6/PUS7/NSUN2/WDR4/QTRT2/PUS3/TRMT61A/EPRS/TRMT1/TRMT12/LCMT2/TPRKB/TRIT1/TYW1/TYW3/ADAT1/THADA/TRMT5/ADAT3/QTRT1/CTU1	26
Vpr-mediated nuclear import of PICs:Reactome	Vpr-mediated nuclear import of PICs:Reactome	22/2329	32/12994	3.47591e-10	3.47591e-10	2.0751e-08	SEH1L/NUP88/NUP188/KPNA1/NUP98/NUP93/NUP205/NDC1/HMGA1/NUP155/NUP35/POM121/NUP50/RAE1/NUP107/NUP54/NUP62/NUP160/NUP85/NUP37/NUP133/NUPL2	22
Intra-Golgi and retrograde Golgi-to-ER traffic:Reactome	Intra-Golgi and retrograde Golgi-to-ER traffic:Reactome	69/2329	186/12994	3.55411e-10	3.55411e-10	2.0751e-08	ARF1/RAB1A/SURF4/ARFGAP3/ARF4/TMED2/ARCN1/GOSR2/DYNC1LI1/TMED7/TMED9/COPB2/COPA/CAPZB/ARFIP2/KDELR2/NSF/VTI1A/COPB1/CAPZA2/RAB18/SEC22B/CAPZA1/M6PR/TMED10/GALNT1/ARF3/GOSR1/PLIN3/USP6NL/DCTN4/ARFRP1/COPZ1/KIF2A/PAFAH1B2/GOLGA5/KIF5B/STX5/RINT1/GBF1/NAPG/CUX1/RAB43/ZW10/SYS1/ARL1/TGOLN2/ARFGAP1/NAA35/BICD2/DYNC1I2/ACTR10/KIF9/MAN1A1/IGF2R/MAN1A2/STX18/DYNC1LI2/KLC2/TMED3/BET1L/NAA30/KIF3B/VPS54/VPS53/KIF1A/KIF19/KIF12/KIF26B	69
Regulation of HSF1-mediated heat shock response:Reactome	Regulation of HSF1-mediated heat shock response:Reactome	39/2329	81/12994	4.2751e-10	4.2751e-10	2.4418e-08	SEH1L/DNAJC2/NUP88/HSPA9/MAPKAPK2/NUP188/HSPA4/NUP98/DNAJC7/NUP93/HSPA14/BAG5/NUP205/NDC1/HSPA13/MAPK1/CCAR2/NUP155/NUP35/POM121/HSPA5/NUP50/HSPA8/RAE1/HSF1/NUP107/FKBP4/NUP54/GSK3B/ATR/DNAJB6/NUP62/NUP160/HSPH1/SERPINH1/NUP85/NUP37/NUP133/NUPL2	39
NEP/NS2 Interacts with the Cellular Export Machinery:Reactome	NEP/NS2 Interacts with the Cellular Export Machinery:Reactome	21/2329	30/12994	5.23576e-10	5.23576e-10	2.86589e-08	RAN/SEH1L/NUP88/NUP188/NUP98/NUP93/NUP205/NDC1/NUP155/NUP35/POM121/NUP50/RAE1/NUP107/NUP54/NUP62/NUP160/NUP85/NUP37/NUP133/NUPL2	21
Regulation of Glucokinase by Glucokinase Regulatory Protein:Reactome	Regulation of Glucokinase by Glucokinase Regulatory Protein:Reactome	21/2329	30/12994	5.23576e-10	5.23576e-10	2.86589e-08	SEH1L/NUP88/NUP188/NUP98/NUP93/NUP205/NDC1/NUP155/NUP35/POM121/NUP50/GCKR/RAE1/NUP107/NUP54/NUP62/NUP160/NUP85/NUP37/NUP133/NUPL2	21
UCH proteinases:Reactome	UCH proteinases:Reactome	45/2329	102/12994	7.35085e-10	7.35085e-10	3.94151e-08	PSME3/PSMD11/PSMC4/PSMD7/PSMA5/PSMD6/PSMD14/PSMD12/PSMA1/PSMA6/ADRM1/PSMD1/PSMB3/PSMA3/PSMC2/PSMB2/PSMD2/FOXK2/PSMD13/PSMD3/PSME4/UCHL3/PSMC1/RUVBL1/PSMA4/PSMC3/PSMC6/PSMC5/UCHL5/ACTL6A/INO80/ACTB/PSMD5/YY1/TFPT/HCFC1/ACTR8/PSME2/TGFBR1/SMAD7/FOXK1/INO80C/ASXL2/PSMA8/HIST1H2AJ	45
Parkin-Ubiquitin Proteasomal System pathway:Wikipathways	Parkin-Ubiquitin Proteasomal System pathway:Wikipathways	36/2329	73/12994	8.65192e-10	8.65192e-10	4.54635e-08	PSMD11/PSMC4/PSMD7/PSMD6/PSMD14/PSMD12/HSPA9/TUBA1C/PSMD1/HSPA4/PSMC2/PSMD2/PSMD13/PSMD3/CUL1/PSMC1/PSMC3/HSPA14/TUBB6/UBE2G2/PSMC6/PSMC5/TUBA1B/TUBB4B/HSPA5/UBE2G1/HSPA8/TUBB/PSMD5/TUBB2B/SIAH2/CASK/CCNE1/TUBA3E/UBE2L6/TUBA8	36
Cleavage of Growing Transcript in the Termination Region:Reactome	Cleavage of Growing Transcript in the Termination Region:Reactome	34/2329	67/12994	9.62588e-10	9.62588e-10	4.8636e-08	NCBP2/SNRPB/RNPS1/ALYREF/SNRPG/SRSF9/SNRPF/SNRPE/RBM8A/MAGOH/CSTF2T/FYTTD1/SLBP/DDX39A/U2AF2/DHX38/CLP1/SRSF1/SRSF2/THOC6/DDX39B/NCBP1/SARNP/CPSF2/FIP1L1/PAPOLA/DNAJC14/CSTF3/SYMPK/NUDT21/MAGOHB/CSTF1/CASC3/THOC3	34
RNA Polymerase II Transcription Termination:Reactome	RNA Polymerase II Transcription Termination:Reactome	34/2329	67/12994	9.62588e-10	9.62588e-10	4.8636e-08	NCBP2/SNRPB/RNPS1/ALYREF/SNRPG/SRSF9/SNRPF/SNRPE/RBM8A/MAGOH/CSTF2T/FYTTD1/SLBP/DDX39A/U2AF2/DHX38/CLP1/SRSF1/SRSF2/THOC6/DDX39B/NCBP1/SARNP/CPSF2/FIP1L1/PAPOLA/DNAJC14/CSTF3/SYMPK/NUDT21/MAGOHB/CSTF1/CASC3/THOC3	34
Pyrimidine metabolism:EHMN	Pyrimidine metabolism:EHMN	54/2329	135/12994	1.27281e-09	1.27281e-09	6.30971e-08	NUP88/PUS1/POLR1C/NUP188/NME1/POLR3D/POLR1A/PNPT1/NUP98/POLE3/ARCN1/POLR3E/NUP93/POLR2D/COPB2/COPA/NUP205/COPB1/POLR1B/POLR1E/POLR3C/POLR2B/NUP155/NUP35/PKM/NUP50/CANT1/TYMP/TXNRD1/NUP107/NUP54/POLR2C/POLG/POLR2H/NUP62/NUP160/DHODH/PAPD7/ZNRD1/POLR3F/SLC25A19/POLD3/POLD1/POLR3A/NUP85/AK3/NT5C3A/POLA1/NUP37/NUP133/ENTPD6/NUPL2/POLR3G/NUP210L	54
Export of Viral Ribonucleoproteins from Nucleus:Reactome	Export of Viral Ribonucleoproteins from Nucleus:Reactome	21/2329	31/12994	1.34839e-09	1.34839e-09	6.5606e-08	RAN/SEH1L/NUP88/NUP188/NUP98/NUP93/NUP205/NDC1/NUP155/NUP35/POM121/NUP50/RAE1/NUP107/NUP54/NUP62/NUP160/NUP85/NUP37/NUP133/NUPL2	21
Viral Messenger RNA Synthesis:Reactome	Viral Messenger RNA Synthesis:Reactome	25/2329	42/12994	2.06845e-09	2.06845e-09	9.88104e-08	SEH1L/NUP88/NUP188/NUP98/NUP93/POLR2D/NUP205/NDC1/POLR2B/NUP155/NUP35/POM121/NUP50/GTF2F2/RAE1/NUP107/NUP54/POLR2C/POLR2H/NUP62/NUP160/NUP85/NUP37/NUP133/NUPL2	25
SUMOylation:Reactome	SUMOylation:Reactome	51/2329	126/12994	2.24334e-09	2.24334e-09	1.05252e-07	SEH1L/HNRNPK/NUP88/NUP188/NOP58/HDAC2/PHC2/NUP98/TOP1/NUP93/SAE1/NUP205/NDC1/HNRNPC/WRN/NUP155/SMC1A/NUP35/POM121/NUP50/SUMO3/UBA2/RAE1/TP53/NUP107/NUP54/UBE2I/NUP62/NUP160/XRCC4/PARP1/SUMO1/NUP85/MTA1/SUMO2/BMI1/SENP1/CBX8/SMC3/TOP2B/NUP37/NUP133/RNF168/HERC2/RAD21/NUPL2/HDAC7/HDAC4/RING1/NSMCE3/CDKN2A	51
Aminosugars metabolism:EHMN	Aminosugars metabolism:EHMN	28/2329	51/12994	2.8768e-09	2.8768e-09	1.32604e-07	GNPNAT1/NUP88/NUP188/NUP98/ARCN1/NUP93/COPB2/COPA/NUP205/SLC3A2/COPB1/SLC2A1/NUP155/NUP35/NUP50/NUP107/NUP54/NUP62/NUP160/SLC38A5/HEXB/NUP85/NUP37/NUP133/CMAS/NUPL2/NUP210L/CHIT1	28
TNFalpha:NetPath	TNFalpha:NetPath	79/2329	234/12994	3.34154e-09	3.34154e-09	1.5137e-07	PSMD7/PSMD6/PSMD12/POLR1C/MAPKAPK2/PSMD1/PSMC2/TXN/PSMD2/COPS3/POLR1A/HDAC2/PSMD13/TNIP2/SMARCA4/PSMD3/NFKBIB/CHUK/KPNA2/PFDN2/YWHAB/CUL1/NSMAF/PSMC1/PDCD2/TNFRSF1A/UBE2D2/PSMC3/SEC16A/COPB2/KPNA6/KPNA3/TRAF7/PTPN11/BID/TAX1BP1/FBL/CSNK2A1/TXLNA/POLR1B/HSP90AB1/PPP6C/YWHAQ/AKAP8/MAPK1/POLR1E/DIABLO/BCL2L1/LRPPRC/IKBKG/G3BP2/SMARCC1/ACTL6A/GRB2/TANK/KTN1/ZBTB17/RPS6KB1/PAPOLA/YWHAZ/UBE2I/POLR2H/RNF25/ALPL/HSP90AA1/MAP3K5/SUMO1/FBXW11/MAPK14/TRIB3/PDK1/RFK/STAT1/XIAP/MARK2/CSNK2A3/CDK9/SMARCE1/GLG1	79
Protein export - Homo sapiens (human):KEGG	Protein export - Homo sapiens (human):KEGG	17/2329	23/12994	6.48843e-09	6.48843e-09	2.8894e-07	SRP19/SRPRB/SRPRA/SRP72/SEC61A1/SEC61B/SRP68/SEC61G/SRP54/SPCS3/SPCS2/SEC63/HSPA5/SEC62/SRP9/SRP14/SEC11C	17
SUMO E3 ligases SUMOylate target proteins:Reactome	SUMO E3 ligases SUMOylate target proteins:Reactome	48/2329	120/12994	1.04264e-08	1.04264e-08	4.56564e-07	SEH1L/HNRNPK/NUP88/NUP188/NOP58/HDAC2/PHC2/NUP98/TOP1/NUP93/NUP205/NDC1/HNRNPC/WRN/NUP155/SMC1A/NUP35/POM121/NUP50/SUMO3/RAE1/TP53/NUP107/NUP54/UBE2I/NUP62/NUP160/XRCC4/PARP1/SUMO1/NUP85/MTA1/SUMO2/BMI1/CBX8/SMC3/TOP2B/NUP37/NUP133/RNF168/HERC2/RAD21/NUPL2/HDAC7/HDAC4/RING1/NSMCE3/CDKN2A	48
Host Interactions of HIV factors:Reactome	Host Interactions of HIV factors:Reactome	39/2329	89/12994	1.24691e-08	1.24691e-08	5.37065e-07	RAN/SEH1L/ARF1/RANBP1/NUP88/SLC25A5/NUP188/ELOC/KPNB1/KPNA1/NUP98/PAK2/PPIA/NUP93/NPM1/RANGAP1/NUP205/NDC1/HMGA1/NUP155/NUP35/POM121/AP2M1/NUP50/AP1G1/RAE1/NUP107/RCC1/NUP54/NUP62/NUP160/AP1B1/NUP85/AP2B1/NUP37/NUP133/SLC25A4/NUPL2/CDK9	39
Nuclear Pore Complex (NPC) Disassembly:Reactome	Nuclear Pore Complex (NPC) Disassembly:Reactome	21/2329	34/12994	1.61843e-08	1.61843e-08	6.85841e-07	SEH1L/NUP88/NUP188/NUP98/NUP93/NUP205/NDC1/NUP155/NUP35/POM121/NUP50/RAE1/NUP107/NUP54/NUP62/NUP160/NEK6/NUP85/NUP37/NUP133/NUPL2	21
Squalene and cholesterol biosynthesis:EHMN	Squalene and cholesterol biosynthesis:EHMN	22/2329	37/12994	1.99469e-08	1.99469e-08	8.3187e-07	NUP88/NUP188/NUP98/NUP93/NUP205/NUP155/NUP35/NUP50/NUP107/NUP54/NUP62/NUP160/SQLE/DHCR7/NUP85/HMGCR/NUP37/NUP133/MSMO1/NUPL2/IDI2/NUP210L	22
Validated targets of C-MYC transcriptional activation:PID	Validated targets of C-MYC transcriptional activation:PID	38/2329	87/12994	2.13019e-08	2.13019e-08	8.74498e-07	NCL/EIF2S1/EIF4A1/ENO1/EIF4G1/EIF4E/LDHA/HSPA4/DDX18/NME1/POLR3D/RUVBL2/RUVBL1/E2F3/TAF9/MTDH/PTMA/NPM1/HSPD1/RIOX2/HMGA1/GAPDH/TAF4B/PDCD10/CDK4/SLC2A1/HUWE1/ODC1/ACTL6A/TP53/RCC1/BAX/HSP90AA1/MTA1/IREB2/BMI1/CAD/KAT5	38
Proteasome Degradation:Wikipathways	Proteasome Degradation:Wikipathways	31/2329	64/12994	2.19526e-08	2.19526e-08	8.87347e-07	PSME3/PSMD11/PSMC4/PSMD7/PSMA5/PSMD6/PSMD12/PSMA1/PSMA6/PSMD1/PSMB3/RPN1/PSMA3/PSMC2/PSMB2/PSMD2/PSMD13/PSMD3/UCHL3/PSMC1/PSMA4/RPN2/UBE2D2/PSMC3/PSMC6/PSMC5/UBE2D1/H2AFZ/PSMD5/H2AFX/PSME2	31
mRNA 3,-end processing:Reactome	mRNA 3,-end processing:Reactome	29/2329	58/12994	2.52634e-08	2.52634e-08	1.0057e-06	NCBP2/RNPS1/ALYREF/SRSF9/RBM8A/MAGOH/CSTF2T/FYTTD1/DDX39A/U2AF2/DHX38/CLP1/SRSF1/SRSF2/THOC6/DDX39B/NCBP1/SARNP/CPSF2/FIP1L1/PAPOLA/DNAJC14/CSTF3/SYMPK/NUDT21/MAGOHB/CSTF1/CASC3/THOC3	29
Golgi-to-ER retrograde transport:Reactome	Golgi-to-ER retrograde transport:Reactome	46/2329	116/12994	2.88491e-08	2.88491e-08	1.1313e-06	ARF1/RAB1A/SURF4/ARFGAP3/ARF4/TMED2/ARCN1/DYNC1LI1/TMED7/TMED9/COPB2/COPA/CAPZB/KDELR2/NSF/COPB1/CAPZA2/RAB18/SEC22B/CAPZA1/TMED10/GALNT1/ARF3/DCTN4/COPZ1/KIF2A/PAFAH1B2/KIF5B/RINT1/GBF1/NAPG/ZW10/ARFGAP1/BICD2/DYNC1I2/ACTR10/KIF9/STX18/DYNC1LI2/KLC2/TMED3/KIF3B/KIF1A/KIF19/KIF12/KIF26B	46
Methionine and cysteine metabolism:EHMN	Methionine and cysteine metabolism:EHMN	35/2329	78/12994	3.30574e-08	3.30574e-08	1.27726e-06	NUP88/NUP188/NUP98/ARCN1/MARS2/NUP93/COPB2/COPA/NUP205/SLC3A2/COPB1/NUP155/NUP35/DNMT1/NUP50/FTH1/NUP107/NUP54/SLC26A2/SLC25A13/SLC7A11/NUP62/NUP160/GOT2/NUP85/MTFMT/NUP37/NUP133/SLC26A3/NAGS/SLC26A9/NUPL2/CBS/NUP210L/TAT	35
Purine metabolism:EHMN	Purine metabolism:EHMN	73/2329	222/12994	4.5291e-08	4.5291e-08	1.72458e-06	NUP88/POLR1C/NUP188/NME1/POLR3D/ATP2A2/POLR1A/PNPT1/NUP98/POLE3/ARCN1/POLR3E/GFM1/NUP93/POLR2D/MTPAP/ATP6V0A2/TAF9/ATP1A1/AK2/COPB2/COPA/KPNA6/NUP205/COPB1/POLR1B/XPO6/POLR1E/POLR3C/POLR2B/NUP155/NUP35/DNM2/PKM/NUP50/CANT1/ADCY3/TYMP/PAPOLA/NUP107/ATP11B/NUP54/POLR2C/POLG/SLC25A13/POLR2H/NUP62/NUP160/PAPD7/ABCC4/ZNRD1/POLR3F/SLC25A19/SLC25A17/POLD3/POLD1/POLR3A/NUP85/ATP2C1/AK3/NT5C3A/POLA1/NUP37/NUP133/PDE6A/ENTPD6/NUPL2/POLR3G/GUCY2D/ATP4A/NUP210L/ATP6V0A1/ATP4B	73
RNA Polymerase II Pre-transcription Events:Reactome	RNA Polymerase II Pre-transcription Events:Reactome	37/2329	86/12994	5.28993e-08	5.28993e-08	1.98551e-06	NCBP2/SSRP1/ELOC/ELOA/POLR2D/GTF2A2/CTDP1/TAF9/SUPT16H/IWS1/TAF13/TAF4B/SUPT6H/MLLT1/TAF2/POLR2B/CCNH/GTF2H3/GTF2F2/NCBP1/SUPT5H/TCEA1/CDK7/POLR2C/NELFCD/POLR2H/RTF1/TAF15/GTF2H1/TAF7L/MNAT1/CTR9/TAF11/LEO1/TBP/TCEA1P2/CDK9	37
TLR p38:INOH	TLR p38:INOH	30/2329	63/12994	6.03466e-08	6.03466e-08	2.23314e-06	PSMD11/PSMC4/UBE2N/PSMD7/PSMA5/PSMD6/PSMD12/PSMA1/PSMA6/PSMD1/PSMB3/PSMA3/PSMC2/PSMB2/PSMD2/PSMD13/PSMD3/IRAK1/PSMC1/PSMA4/UBE2V1/PSMC3/PSMC5/MAP2K1/MAP2K4/LBP/PSMD5/MAPK14/MAPK13/MAPK12	30
COPI-mediated anterograde transport:Reactome	COPI-mediated anterograde transport:Reactome	36/2329	83/12994	6.20583e-08	6.20583e-08	2.24506e-06	ARF1/RAB1A/ARFGAP3/ARF4/TMED2/ARCN1/GOSR2/DYNC1LI1/TMED7/TMED9/COPB2/COPA/CAPZB/KDELR2/NSF/COPB1/CAPZA2/CAPZA1/TMED10/CD59/ARF3/TMEM115/GOSR1/USO1/DCTN4/COPZ1/STX5/GBF1/NAPG/ARFGAP1/DYNC1I2/ACTR10/GORASP1/DYNC1LI2/TMED3/BET1L	36
eukaryotic protein translation:BioCarta	eukaryotic protein translation:BioCarta	13/2329	16/12994	6.23779e-08	6.23779e-08	2.24506e-06	EIF2S1/EIF4A1/EIF2S2/EIF4G1/EIF4E/EIF6/EIF5B/EIF3A/EIF1AX/EIF4G2/EIF4G3/EIF5/EIF1AXP1	13
Glycolysis:Reactome	Glycolysis:Reactome	32/2329	70/12994	7.42585e-08	7.42585e-08	2.63655e-06	SEH1L/ENO1/NUP88/NUP188/PGK1/NUP98/PPP2CA/HK1/NUP93/TPI1/NUP205/NDC1/PPP2CB/GAPDH/NUP155/NUP35/POM121/PKM/NUP50/GCKR/RAE1/NUP107/NUP54/ADPGK/NUP62/NUP160/NUP85/NUP37/NUP133/NUPL2/GNPDA2/PKLR	32
tRNA Aminoacylation:Reactome	tRNA Aminoacylation:Reactome	23/2329	42/12994	8.01022e-08	8.01022e-08	2.80611e-06	YARS/GARS/VARS/TARS/IARS/NARS/FARSB/AIMP2/EEF1E1/FARSA/HARS/KARS/RARS/MARS2/MARS/AIMP1/SARS/LARS/DARS/EPRS/YARS2/WARS/NARS2	23
Prostaglandin formation from dihomo gama-linoleic acid:EHMN	Prostaglandin formation from dihomo gama-linoleic acid:EHMN	19/2329	31/12994	9.45277e-08	9.45277e-08	3.26788e-06	NUP88/NUP188/NUP98/NUP93/NUP205/NUP155/NUP35/NUP50/NUP107/NUP54/PTGES3/NUP62/NUP160/NUP85/NUP37/NUP133/HPGD/NUPL2/NUP210L	19
mRNA Splicing - Minor Pathway:Reactome	mRNA Splicing - Minor Pathway:Reactome	26/2329	52/12994	1.3302e-07	1.3302e-07	4.53885e-06	SNRPD1/NCBP2/SNRPB/EFTUD2/SNRPG/SNU13/YBX1/SNRPF/SNRPE/POLR2D/SNRNP40/SF3B2/SF3B4/SF3B3/SF3B6/POLR2B/SRSF1/SRSF2/DDX42/GTF2F2/NCBP1/PRPF8/POLR2C/POLR2H/DDX23/SNRNP200	26
Pentose phosphate pathway:EHMN	Pentose phosphate pathway:EHMN	18/2329	29/12994	1.57388e-07	1.57388e-07	5.30148e-06	NUP88/NUP188/NUP98/NUP93/NUP205/NUP155/NUP35/NUP50/NUP107/NUP54/CD38/NUP62/NUP160/NUP85/NUP37/NUP133/NUPL2/NUP210L	18
Vitamin D3 (cholecalciferol) metabolism:EHMN	Vitamin D3 (cholecalciferol) metabolism:EHMN	17/2329	27/12994	2.60442e-07	2.60442e-07	8.66174e-06	NUP88/NUP188/NUP98/NUP93/NUP205/NUP155/NUP35/NUP50/NUP107/NUP54/NUP62/NUP160/NUP85/NUP37/NUP133/NUPL2/NUP210L	17
SeMet incorporation into proteins:Reactome	SeMet incorporation into proteins:Reactome	10/2329	11/12994	3.10323e-07	3.10323e-07	1.01917e-05	IARS/AIMP2/EEF1E1/KARS/RARS/MARS/AIMP1/LARS/DARS/EPRS	10
TNF:INOH	TNF:INOH	30/2329	67/12994	3.3165e-07	3.3165e-07	1.07576e-05	PSMD11/PSMC4/PSMD7/PSMA5/PSMD6/PSMD12/PSMA1/PSMA6/PSMD1/PSMB3/PSMA3/PSMC2/PSMB2/PSMD2/PSMD13/PSMD3/NFKBIB/CHUK/PSMC1/PSMA4/TNFRSF1A/PSMC3/BID/PSMC5/CYCS/IKBKG/MAP2K4/PSMD5/BAX/MAP3K5	30
Nuclear Envelope Breakdown:Reactome	Nuclear Envelope Breakdown:Reactome	25/2329	51/12994	3.77287e-07	3.77287e-07	1.20887e-05	SEH1L/NUP88/NUP188/NUP98/NUP93/NUP205/NDC1/NUP155/EMD/NUP35/POM121/NUP50/VRK2/RAE1/NUP107/NUP54/NUP62/NUP160/NEK6/NUP85/LPIN2/VRK1/NUP37/NUP133/NUPL2	25
Transcription of the HIV genome:Reactome	Transcription of the HIV genome:Reactome	32/2329	75/12994	5.22381e-07	5.22381e-07	1.64626e-05	NCBP2/SSRP1/ELOC/ELOA/POLR2D/GTF2A2/CTDP1/TAF9/SUPT16H/TAF13/TAF4B/TAF2/POLR2B/CCNH/GTF2H3/GTF2F2/NCBP1/SUPT5H/TCEA1/CDK7/POLR2C/NELFCD/POLR2H/RNGTT/TAF15/GTF2H1/TAF7L/MNAT1/TAF11/TBP/TCEA1P2/CDK9	32
COPI-dependent Golgi-to-ER retrograde traffic:Reactome	COPI-dependent Golgi-to-ER retrograde traffic:Reactome	34/2329	82/12994	5.26328e-07	5.26328e-07	1.64626e-05	ARF1/RAB1A/SURF4/ARFGAP3/ARF4/TMED2/ARCN1/TMED7/TMED9/COPB2/COPA/KDELR2/NSF/COPB1/SEC22B/TMED10/ARF3/COPZ1/KIF2A/KIF5B/RINT1/GBF1/NAPG/ZW10/ARFGAP1/KIF9/STX18/KLC2/TMED3/KIF3B/KIF1A/KIF19/KIF12/KIF26B	34
Vitamin B5 - CoA biosynthesis from pantothenate:EHMN	Vitamin B5 - CoA biosynthesis from pantothenate:EHMN	18/2329	31/12994	6.50033e-07	6.50033e-07	2.00926e-05	NUP88/NUP188/NUP98/NUP93/NUP205/NUP155/NUP35/NUP50/NUP107/NUP54/NUP62/NUP160/NUP85/NUP37/NUP133/PANK2/NUPL2/NUP210L	18
COPII-mediated vesicle transport:Reactome	COPII-mediated vesicle transport:Reactome	30/2329	69/12994	7.22804e-07	7.22804e-07	2.20822e-05	RAB1A/TMED2/SEC23IP/SEC13/SEC24A/SAR1B/TFG/GOSR2/SEC16A/NSF/CNIH1/PPP6R1/SEC23A/SEC22B/PPP6C/TMED10/CD59/MCFD2/LMAN2/LMAN1/USO1/SEC31A/TRAPPC10/SEC24D/STX5/SCFD1/NAPG/F5/SEC24C/GORASP1	30
IL-1 p38:INOH	IL-1 p38:INOH	29/2329	66/12994	8.44039e-07	8.44039e-07	2.54897e-05	PSMD11/PSMC4/UBE2N/PSMD7/PSMA5/PSMD6/PSMD12/PSMA1/PSMA6/PSMD1/PSMB3/PSMA3/PSMC2/PSMB2/PSMD2/PSMD13/PSMD3/IRAK1/PSMC1/PSMA4/UBE2V1/PSMC3/PSMC5/MAP2K1/MAP2K4/PSMD5/MAPK14/MAPK13/MAPK12	29
Nucleotide Excision Repair:Reactome	Nucleotide Excision Repair:Reactome	42/2329	113/12994	9.13341e-07	9.13341e-07	2.72691e-05	UBE2N/PRPF19/COPS3/POLE3/RUVBL1/POLR2D/COPS8/RAD23B/CUL4A/CHD1L/ERCC1/UBE2V2/RFC2/POLR2B/AQR/COPS2/ACTL6A/SUMO3/CCNH/GTF2H3/INO80/ACTB/ISY1/TCEA1/LIG3/CDK7/POLR2C/UBE2I/POLR2H/YY1/TFPT/POLD3/PARP1/SUMO1/POLD1/GTF2H1/MNAT1/ACTR8/SUMO2/INO80C/TCEA1P2/HMGN1	42
Formation of RNA Pol II elongation complex:Reactome	Formation of RNA Pol II elongation complex:Reactome	28/2329	63/12994	9.79926e-07	9.79926e-07	2.8607e-05	NCBP2/SSRP1/ELOC/ELOA/POLR2D/CTDP1/SUPT16H/IWS1/SUPT6H/MLLT1/POLR2B/CCNH/GTF2H3/GTF2F2/NCBP1/SUPT5H/TCEA1/CDK7/POLR2C/NELFCD/POLR2H/RTF1/GTF2H1/MNAT1/CTR9/LEO1/TCEA1P2/CDK9	28
RNA Polymerase II Transcription Elongation:Reactome	RNA Polymerase II Transcription Elongation:Reactome	28/2329	63/12994	9.79926e-07	9.79926e-07	2.8607e-05	NCBP2/SSRP1/ELOC/ELOA/POLR2D/CTDP1/SUPT16H/IWS1/SUPT6H/MLLT1/POLR2B/CCNH/GTF2H3/GTF2F2/NCBP1/SUPT5H/TCEA1/CDK7/POLR2C/NELFCD/POLR2H/RTF1/GTF2H1/MNAT1/CTR9/LEO1/TCEA1P2/CDK9	28
SUMOylation of chromatin organization proteins:Reactome	SUMOylation of chromatin organization proteins:Reactome	30/2329	70/12994	1.04957e-06	1.04957e-06	3.03034e-05	SEH1L/NUP88/NUP188/HDAC2/PHC2/NUP98/NUP93/NUP205/NDC1/NUP155/NUP35/POM121/NUP50/SUMO3/RAE1/NUP107/NUP54/UBE2I/NUP62/NUP160/SUMO1/NUP85/SUMO2/BMI1/CBX8/NUP37/NUP133/NUPL2/HDAC4/RING1	30
tRNA charging:HumanCyc	tRNA charging:HumanCyc	20/2329	38/12994	1.31669e-06	1.31669e-06	3.76026e-05	YARS/GARS/VARS/TARS/IARS/NARS/FARSB/FARSA/HARS/KARS/RARS/MARS2/MARS/SARS/LARS/DARS/EPRS/YARS2/WARS/NARS2	20
IL-1 NFkB:INOH	IL-1 NFkB:INOH	28/2329	64/12994	1.44611e-06	1.44611e-06	4.08543e-05	PSMD11/PSMC4/UBE2N/PSMD7/PSMA5/PSMD6/PSMD12/PSMA1/PSMA6/PSMD1/PSMB3/PSMA3/PSMC2/PSMB2/PSMD2/PSMD13/PSMD3/NFKBIB/IRAK1/CHUK/CUL1/PSMC1/PSMA4/UBE2V1/PSMC3/PSMC5/IKBKG/PSMD5	28
Folding of actin by CCT/TriC:Reactome	Folding of actin by CCT/TriC:Reactome	9/2329	10/12994	1.58193e-06	1.58193e-06	4.42161e-05	CCT6A/CCT2/CCT5/CCT3/CCT7/CCT8/TCP1/CCT4/ACTB	9
RNA Polymerase I Transcription Initiation:Reactome	RNA Polymerase I Transcription Initiation:Reactome	23/2329	48/12994	1.82656e-06	1.82656e-06	5.05164e-05	GATAD2A/POLR1C/POLR1A/HDAC2/TWISTNB/MTA2/RRN3/POLR1B/CD3EAP/TAF1D/POLR1E/CCNH/GTF2H3/TAF1B/CDK7/POLR2H/ZNRD1/GTF2H1/MNAT1/MTA1/RBBP7/CHD4/TBP	23
Photodynamic therapy-induced unfolded protein response:Wikipathways	Photodynamic therapy-induced unfolded protein response:Wikipathways	16/2329	27/12994	1.89539e-06	1.89539e-06	5.18738e-05	NARS/ATF6/DNAJB11/XBP1/EIF2A/DNAJC3/PDIA6/HSP90B1/ATF4/HSPA5/CALR/UBE2E1/EDEM1/TRIB3/WARS/ASNS	16
Translation:Reactome	Translation:Reactome	88/2329	307/12994	1.9735e-06	1.9735e-06	5.34548e-05	EIF2S1/GSPT1/EIF3B/EIF4A1/EIF3J/EIF2S2/YARS/GARS/SRP19/MRPL3/EIF4G1/EIF3I/EIF4E/SRPRB/ETF1/SRPRA/SRP72/VARS/TARS/RPN1/IARS/NARS/FARSB/EIF4H/SEC61A1/DAP3/AIMP2/EIF5B/SEC61B/EEF1E1/FARSA/MRPS35/HARS/EIF3A/KARS/MRPL47/SRP68/RARS/SEC61G/MARS2/MARS/GFM1/AIMP1/SRP54/SARS/MRPL14/RPN2/RPL22L1/MRPS2/EIF2B5/EIF3M/LARS/SPCS3/SPCS2/EIF1AX/SSR1/EIF2B4/MRPL50/MRPL17/DARS/EPRS/MRPS30/MRPL32/SSR4/PABPC1/TRAM1/MTRF1L/EIF2B2/DDOST/MRPL42/EIF5/SRP9/MRPL33/SRP14/YARS2/EIF3C/MRRF/SEC11C/WARS/RPS27L/MTFMT/EIF1AXP1/EIF3CL/TRIM24/PTCD3/NARS2/RPS28P7/SRP9P1	88
RNA Polymerase I Promoter Escape:Reactome	RNA Polymerase I Promoter Escape:Reactome	17/2329	30/12994	2.13611e-06	2.13611e-06	5.72689e-05	POLR1C/POLR1A/TWISTNB/RRN3/POLR1B/CD3EAP/TAF1D/POLR1E/CCNH/GTF2H3/TAF1B/CDK7/POLR2H/ZNRD1/GTF2H1/MNAT1/TBP	17
Glucose metabolism:Reactome	Glucose metabolism:Reactome	35/2329	90/12994	2.17654e-06	2.17654e-06	5.77635e-05	SEH1L/ENO1/NUP88/NUP188/PGK1/NUP98/PPP2CA/HK1/NUP93/TPI1/NUP205/NDC1/PPP2CB/GAPDH/NUP155/NUP35/POM121/PKM/NUP50/GCKR/RAE1/NUP107/NUP54/ADPGK/SLC25A13/NUP62/NUP160/GOT2/NUP85/NUP37/NUP133/NUPL2/GNPDA2/G6PC2/PKLR	35
N-glycan trimming in the ER and Calnexin/Calreticulin cycle:Reactome	N-glycan trimming in the ER and Calnexin/Calreticulin cycle:Reactome	18/2329	33/12994	2.26573e-06	2.26573e-06	5.95292e-05	PSMC1/VCP/RAD23B/DERL1/PDIA3/CANX/GANAB/UGGT1/CALR/UGGT2/SEL1L/NGLY1/RNF185/OS9/MOGS/AMFR/SYVN1/RNF5	18
Selenoamino acid metabolism:EHMN	Selenoamino acid metabolism:EHMN	19/2329	36/12994	2.29674e-06	2.29674e-06	5.97462e-05	NUP88/NUP188/NUP98/NUP93/AHCYL1/NUP205/NUP155/NUP35/NUP50/NUP107/NUP54/NUP62/NUP160/NUP85/NUP37/NUP133/NUPL2/CBS/NUP210L	19
miR-targeted genes in lymphocytes - TarBase:Wikipathways	miR-targeted genes in lymphocytes - TarBase:Wikipathways	128/2329	489/12994	2.38507e-06	2.38507e-06	6.14358e-05	NCL/ABCF2/IPO4/C1QBP/ARHGDIA/GNPNAT1/NAA15/EIF4E/SRPRB/MTRR/UTP15/PTBP1/SRSF9/PWP1/NARS/ATP2A2/HARS/RAB5C/PHC2/DHX15/PRPF40A/RARS/ARF4/TMED2/UAP1/ARCN1/ATG3/SLC25A32/SEC24A/MARS2/GFM1/HNRNPM/ZNF622/LMNB2/E2F3/RHEB/TMED7/CAP1/PTMA/KPNA3/ARFIP2/RAD23B/SCYL1/SHOC2/PPIB/SPCS3/HMGA1/SEC23A/MTHFD2/ATAD3B/RHOG/SLC25A22/YWHAQ/UBE2S/MTPN/AKAP8/CBFB/SERP1/COL4A2/TMED10/AP3B1/GALNT1/SMC1A/POM121/PKM/SH3BGRL3/TRMT1/MAGT1/TRAM1/WDR82/EHMT1/CORO1C/HMOX1/TXNRD1/GOLGA7/CYP51A1/GNL3L/PAFAH1B2/POLR2C/ANAPC1/SEC62/ADPGK/NELFCD/CLOCK/SLC25A13/NAPG/TMEM43/GAK/NUCB1/RRP8/FBXW11/MAPK14/SYPL1/PPP3R1/CYP1B1/TMEM59/HSD17B12/IGF2R/RCN2/FGF2/SERPINE2/BCL6/SLC25A24/MAPK7/GNAI2/RCOR1/TMED3/NT5C3A/PTPA/UBE4A/SFXN1/LAMC1/SNX6/COIL/FMNL2/MPZL1/GRPEL2/USP1/GEMIN2/ARID1A/FAM96A/MAPK12/GPD2/HDAC4/MIR199A2/MIR126/ATP6V0A1/CDKN2A	128
TLR JNK:INOH	TLR JNK:INOH	27/2329	62/12994	2.47631e-06	2.47631e-06	6.31667e-05	PSMD11/PSMC4/UBE2N/PSMD7/PSMA5/PSMD6/PSMD12/PSMA1/PSMA6/PSMD1/PSMB3/PSMA3/PSMC2/PSMB2/PSMD2/PSMD13/PSMD3/IRAK1/PSMC1/PSMA4/UBE2V1/PSMC3/PSMC5/MAP2K1/MAP2K4/LBP/PSMD5	27
TLR NFkB:INOH	TLR NFkB:INOH	29/2329	69/12994	2.5591e-06	2.5591e-06	6.46509e-05	PSMD11/PSMC4/UBE2N/PSMD7/PSMA5/PSMD6/PSMD12/PSMA1/PSMA6/PSMD1/PSMB3/PSMA3/PSMC2/PSMB2/PSMD2/PSMD13/PSMD3/NFKBIB/IRAK1/CHUK/CUL1/PSMC1/PSMA4/UBE2V1/PSMC3/PSMC5/IKBKG/LBP/PSMD5	29
Processing of Capped Intronless Pre-mRNA:Reactome	Processing of Capped Intronless Pre-mRNA:Reactome	16/2329	28/12994	3.68647e-06	3.68647e-06	9.2245e-05	NCBP2/SNRPB/SNRPG/SNRPF/SNRPE/CSTF2T/SLBP/CLP1/NCBP1/CPSF2/FIP1L1/PAPOLA/CSTF3/SYMPK/NUDT21/CSTF1	16
Translation Factors:Wikipathways	Translation Factors:Wikipathways	23/2329	50/12994	4.40436e-06	4.40436e-06	0.000109169	EIF2S1/EIF3B/EIF5A/EIF4A1/EIF3J/EIF2S2/EIF4G1/EIF3I/EIF4E/ETF1/EIF6/EIF4H/EIF5B/EIF3A/EIF2B5/PAIP1/EIF1AX/EIF2B4/PABPC1/EIF4G3/EIF2B2/EIF5/EIF3C	23
XBP1(S) activates chaperone genes:Wikipathways	XBP1(S) activates chaperone genes:Wikipathways	22/2329	47/12994	4.97143e-06	4.97143e-06	0.000122073	SRPRB/SRPRA/HDGF/GSK3A/MYDGF/GOSR2/DNAJB11/SHC1/SSR1/HYOU1/DNAJC3/PDIA6/SERP1/TATDN2/WIPI1/ZBTB17/SEC31A/EDEM1/FKBP14/ARFGAP1/SYVN1/PDIA5	22
Cellular responses to external stimuli:Reactome	Cellular responses to external stimuli:Reactome	110/2329	413/12994	5.22424e-06	5.22424e-06	0.000127093	SEH1L/DNAJC2/NUP88/HSPA9/MAPKAPK2/NUP188/HSPA4/ELOC/TXN/PHC2/NUP98/ATG3/DNAJC7/VCP/NUP93/E2F3/DNAJA2/UBE2D2/MT1A/HSPA14/RHEB/CYCS/BAG5/NUP205/NDC1/HIRA/HMGA1/UBE2D1/GSR/RRAGA/HSP90AB1/STIP1/BECN1/MAPKAPK5/HSPA13/ATG101/MAPK1/CCAR2/CDK4/NUP155/NUP35/POM121/HSPA5/WIPI1/NUP50/ATG4A/EHMT1/H2AFZ/HSPA8/RAE1/UBE2E1/HSF1/TXNRD1/MTF1/MAP2K4/TP53/NUP107/FKBP4/NUP54/ANAPC1/GSK3B/ANAPC7/MAP4K4/PTGES3/ATR/DNAJA1/CUL2/DNAJB6/NUP62/NUP160/H2AFX/HSBP1/MT1B/TFDP1/ATG5/HSP90AA1/HSPH1/MAP3K5/CDC26/SERPINH1/UBN1/MAPK14/NUP85/ATG16L1/DNAJA4/RBBP7/BMI1/MAPK7/CBX8/VHL/PRKAB1/NUP37/NUP133/PIK3C3/TRIM24/ANAPC10/CCNE1/KAT5/NUPL2/CBX6/MT4/CAMK2A/RING1/HIST1H3C/MT3/HIST1H3B/CAMK2B/GPX2/CDKN2A/HIST1H2AJ	110
Formation of tubulin folding intermediates by CCT/TriC:Reactome	Formation of tubulin folding intermediates by CCT/TriC:Reactome	15/2329	26/12994	6.35616e-06	6.35616e-06	0.000153211	CCT6A/CCT2/CCT5/CCT3/CCT7/TUBA1C/CCT8/TCP1/CCT4/TUBB6/TUBA1B/TUBB4B/TUBB2B/TUBA3E/TUBA8	15
Shigellosis - Homo sapiens (human):KEGG	Shigellosis - Homo sapiens (human):KEGG	27/2329	65/12994	7.3438e-06	7.3438e-06	0.000175408	ARPC5L/NFKBIB/CHUK/ARPC2/PFN1/MAD2L2/UBE2D2/ARPC4/CDC42/CRK/ARPC3/RHOG/MAPK1/ROCK2/IKBKG/ARPC1B/ITGB1/ACTB/CRKL/CTTN/ATG5/FBXW11/MAPK14/ARPC5/MAPK13/MAPK12/ELMO2	27
Formation of HIV-1 elongation complex containing HIV-1 Tat:Reactome	Formation of HIV-1 elongation complex containing HIV-1 Tat:Reactome	22/2329	48/12994	7.63248e-06	7.63248e-06	0.000177463	NCBP2/SSRP1/ELOC/ELOA/POLR2D/CTDP1/SUPT16H/POLR2B/CCNH/GTF2H3/GTF2F2/NCBP1/SUPT5H/TCEA1/CDK7/POLR2C/NELFCD/POLR2H/GTF2H1/MNAT1/TCEA1P2/CDK9	22
HIV Transcription Elongation:Reactome	HIV Transcription Elongation:Reactome	22/2329	48/12994	7.63248e-06	7.63248e-06	0.000177463	NCBP2/SSRP1/ELOC/ELOA/POLR2D/CTDP1/SUPT16H/POLR2B/CCNH/GTF2H3/GTF2F2/NCBP1/SUPT5H/TCEA1/CDK7/POLR2C/NELFCD/POLR2H/GTF2H1/MNAT1/TCEA1P2/CDK9	22
Tat-mediated elongation of the HIV-1 transcript:Reactome	Tat-mediated elongation of the HIV-1 transcript:Reactome	22/2329	48/12994	7.63248e-06	7.63248e-06	0.000177463	NCBP2/SSRP1/ELOC/ELOA/POLR2D/CTDP1/SUPT16H/POLR2B/CCNH/GTF2H3/GTF2F2/NCBP1/SUPT5H/TCEA1/CDK7/POLR2C/NELFCD/POLR2H/GTF2H1/MNAT1/TCEA1P2/CDK9	22
Cellular responses to stress:Reactome	Cellular responses to stress:Reactome	94/2329	344/12994	8.2054e-06	8.2054e-06	0.000189111	SEH1L/DNAJC2/NUP88/HSPA9/MAPKAPK2/NUP188/HSPA4/ELOC/TXN/PHC2/NUP98/DNAJC7/VCP/NUP93/E2F3/DNAJA2/UBE2D2/HSPA14/CYCS/BAG5/NUP205/NDC1/HIRA/HMGA1/UBE2D1/GSR/HSP90AB1/STIP1/MAPKAPK5/HSPA13/MAPK1/CCAR2/CDK4/NUP155/NUP35/POM121/HSPA5/NUP50/EHMT1/H2AFZ/HSPA8/RAE1/UBE2E1/HSF1/TXNRD1/MAP2K4/TP53/NUP107/FKBP4/NUP54/ANAPC1/GSK3B/ANAPC7/MAP4K4/PTGES3/ATR/DNAJA1/CUL2/DNAJB6/NUP62/NUP160/H2AFX/HSBP1/TFDP1/HSP90AA1/HSPH1/MAP3K5/CDC26/SERPINH1/UBN1/MAPK14/NUP85/DNAJA4/RBBP7/BMI1/MAPK7/CBX8/VHL/NUP37/NUP133/TRIM24/ANAPC10/CCNE1/KAT5/NUPL2/CBX6/CAMK2A/RING1/HIST1H3C/HIST1H3B/CAMK2B/GPX2/CDKN2A/HIST1H2AJ	94
mRNA surveillance pathway - Homo sapiens (human):KEGG	mRNA surveillance pathway - Homo sapiens (human):KEGG	34/2329	91/12994	8.51742e-06	8.51742e-06	0.000194595	GSPT1/NCBP2/RNPS1/ETF1/ALYREF/DAZAP1/PPP2CA/RBM8A/MAGOH/CSTF2T/PABPC4/PPP2CB/CLP1/SMG5/PPP2R2A/PABPC1/DDX39B/WDR82/NCBP1/CPSF2/FIP1L1/PAPOLA/CSTF3/RNGTT/PPP2R3C/SYMPK/NUDT21/MAGOHB/UPF1/CSTF1/PABPC3/PPP1CC/PPP2R2D/CASC3	34
IL-1 JNK:INOH	IL-1 JNK:INOH	26/2329	62/12994	8.77827e-06	8.77827e-06	0.000198825	PSMD11/PSMC4/UBE2N/PSMD7/PSMA5/PSMD6/PSMD12/PSMA1/PSMA6/PSMD1/PSMB3/PSMA3/PSMC2/PSMB2/PSMD2/PSMD13/PSMD3/IRAK1/PSMC1/PSMA4/UBE2V1/PSMC3/PSMC5/MAP2K1/MAP2K4/PSMD5	26
N-Glycan biosynthesis:EHMN	N-Glycan biosynthesis:EHMN	20/2329	42/12994	9.65757e-06	9.65757e-06	0.000216751	RPN1/ALG3/DPM1/ARCN1/B4GALT5/RPN2/COPB2/COPA/COPB1/GANAB/MGAT2/DDOST/DPAGT1/STT3A/MGAT1/STT3B/MOGS/MAN1A1/MAN1A2/MGAT5	20
Global Genome Nucleotide Excision Repair (GG-NER):Reactome	Global Genome Nucleotide Excision Repair (GG-NER):Reactome	32/2329	84/12994	9.73467e-06	9.73467e-06	0.000216751	UBE2N/COPS3/POLE3/RUVBL1/COPS8/RAD23B/CUL4A/CHD1L/ERCC1/UBE2V2/RFC2/COPS2/ACTL6A/SUMO3/CCNH/GTF2H3/INO80/ACTB/LIG3/CDK7/UBE2I/YY1/TFPT/POLD3/PARP1/SUMO1/POLD1/GTF2H1/MNAT1/ACTR8/SUMO2/INO80C	32
Aminoacyl-tRNA biosynthesis - Homo sapiens (human):KEGG	Aminoacyl-tRNA biosynthesis - Homo sapiens (human):KEGG	27/2329	66/12994	1.03226e-05	1.03226e-05	0.000227911	YARS/GARS/VARS/TARS/IARS/NARS/FARSB/FARSA/HARS/KARS/RARS/MARS2/MARS/SARS/LARS/DARS/EPRS/GATC/YARS2/WARS/QRSL1/MTFMT/MT-TN/MT-TT/NARS2/MT-TI/MT-TW	27
proteasome complex:BioCarta	proteasome complex:BioCarta	14/2329	24/12994	1.09451e-05	1.09451e-05	0.00023964	PSMD11/PSMA5/PSMD14/PSMD12/PSMA1/PSMA6/PSMB3/RPN1/PSMA3/PSMB2/PSMD3/PSMA4/RPN2/UBE2A	14
Cooperation of Prefoldin and TriC/CCT in actin and tubulin folding:Reactome	Cooperation of Prefoldin and TriC/CCT in actin and tubulin folding:Reactome	17/2329	33/12994	1.20401e-05	1.20401e-05	0.000261437	CCT6A/CCT2/CCT5/CCT3/CCT7/TUBA1C/CCT8/TCP1/PFDN2/CCT4/TUBB6/TUBA1B/TUBB4B/ACTB/TUBB2B/TUBA3E/TUBA8	17
Lysine metabolism:EHMN	Lysine metabolism:EHMN	25/2329	60/12994	1.48903e-05	1.48903e-05	0.000320675	NUP88/NUP188/KARS/NUP98/DOT1L/SUV39H2/NUP93/NUP205/SETD1A/SHMT2/NUP155/NUP35/NUP50/EHMT1/NUP107/NUP54/NUP62/NUP160/ALDH1B1/NUP85/NUP37/NUP133/NUPL2/NUP210L/SETD8P1	25
Chaperonin-mediated protein folding:Reactome	Chaperonin-mediated protein folding:Reactome	35/2329	97/12994	1.53562e-05	1.53562e-05	0.00032802	CCT6A/CCT2/CCT5/NOP56/XRN2/CCT3/CCT7/STAT3/TUBA1C/CCT8/TCP1/GNG5/PFDN2/CCT4/TUBB6/CSNK2B/GNB2/CSNK2A1/TUBA1B/TUBB4B/GNB1/GNG10/GNAI3/ACTB/TP53/ARFGEF2/FBXW2/TUBB2B/SKIV2L/GNAI2/WRAP53/CCNE1/CSNK2A3/TUBA3E/TUBA8	35
Formation of HIV elongation complex in the absence of HIV Tat:Reactome	Formation of HIV elongation complex in the absence of HIV Tat:Reactome	22/2329	50/12994	1.71112e-05	1.71112e-05	0.00036256	NCBP2/SSRP1/ELOC/ELOA/POLR2D/CTDP1/SUPT16H/POLR2B/CCNH/GTF2H3/GTF2F2/NCBP1/SUPT5H/TCEA1/CDK7/POLR2C/NELFCD/POLR2H/GTF2H1/MNAT1/TCEA1P2/CDK9	22
Regulation of mRNA stability by proteins that bind AU-rich elements:Reactome	Regulation of mRNA stability by proteins that bind AU-rich elements:Reactome	18/2329	37/12994	1.85795e-05	1.85795e-05	0.000390521	EIF4G1/SET/EXOSC4/MAPKAPK2/EXOSC2/YWHAB/ELAVL1/KHSRP/EXOSC7/HNRNPD/PABPC1/TNPO1/HSPA8/EXOSC3/MAPK14/EXOSC6/EXOSC8/EXOSC9	18
Cargo concentration in the ER:Reactome	Cargo concentration in the ER:Reactome	17/2329	34/12994	2.0071e-05	2.0071e-05	0.000418523	TMED2/SEC24A/SAR1B/GOSR2/CNIH1/SEC23A/SEC22B/TMED10/CD59/MCFD2/LMAN2/LMAN1/SEC24D/STX5/F5/SEC24C/CTAGE5	17
RNA polymerase - Homo sapiens (human):KEGG	RNA polymerase - Homo sapiens (human):KEGG	16/2329	31/12994	2.11137e-05	2.11137e-05	0.000433387	POLR1C/POLR3D/POLR1A/TWISTNB/POLR3E/POLR2D/POLR1B/POLR1E/POLR3C/POLR2B/POLR2C/POLR2H/ZNRD1/POLR3F/POLR3A/POLR3G	16
RNA Polymerase I Transcription Termination:Reactome	RNA Polymerase I Transcription Termination:Reactome	16/2329	31/12994	2.11137e-05	2.11137e-05	0.000433387	POLR1C/POLR1A/TWISTNB/POLR1B/CD3EAP/TAF1D/POLR1E/CCNH/GTF2H3/TAF1B/CDK7/POLR2H/ZNRD1/GTF2H1/MNAT1/TBP	16
DroToll-like:INOH	DroToll-like:INOH	26/2329	65/12994	2.40669e-05	2.40669e-05	0.000490176	PSMD11/PSMC4/PSMD7/PSMA5/PSMD6/PSMD12/PSMA1/PSMA6/PSMD1/PSMB3/PSMA3/PSMC2/PSMB2/PSMD2/PSMD13/PSMD3/PSMC1/PSMA4/PSMC3/FURIN/PSMC5/PSMD5/PSEN1/NCSTN/BMP1/KLK3	26
Metabolism of carbohydrates:Reactome	Metabolism of carbohydrates:Reactome	74/2329	263/12994	2.5353e-05	2.5353e-05	0.000512398	SEH1L/ENO1/NUP88/NUP188/PRPS1/PGK1/NUP98/PPP2CA/HK1/B4GALT5/NUP93/TPI1/GPC1/NUP205/NDC1/PPP2CB/ST3GAL1/GAPDH/RPIA/CHPF2/SLC2A1/GALE/NUP155/NUP35/POM121/PKM/NUP50/GCKR/RAE1/NUP107/CHST2/NUP54/PRPS2/GYG1/ADPGK/SLC26A2/SLC25A13/NUP62/CHST3/NUP160/GOT2/GNS/XYLT1/B3GAT3/HEXB/SLC9A1/PHKG2/NDST2/NUP85/HYAL2/ST3GAL4/PAPSS2/GALK1/DERA/HYAL3/HS6ST1/NUP37/NUP133/SORD/SDC2/CHSY3/EXT2/NUPL2/CHST1/GNPDA2/SDC3/HYAL1/HS3ST3A1/CEMIP/CHST5/MAN2C1/G6PC2/B3GNT3/PKLR	74
Protein folding:Reactome	Protein folding:Reactome	36/2329	103/12994	2.60752e-05	2.60752e-05	0.00052297	CCT6A/CCT2/CCT5/NOP56/XRN2/CCT3/CCT7/STAT3/TUBA1C/CCT8/TCP1/GNG5/PFDN2/CCT4/TUBB6/CSNK2B/GNB2/CSNK2A1/TUBA1B/TUBB4B/GNB1/GNG10/GNAI3/ACTB/TP53/ARFGEF2/FBXW2/TUBB2B/TBCE/SKIV2L/GNAI2/WRAP53/CCNE1/CSNK2A3/TUBA3E/TUBA8	36
DNA Repair:Reactome	DNA Repair:Reactome	86/2329	317/12994	2.62953e-05	2.62953e-05	0.00052339	UBE2N/XRCC5/XRCC6/USP10/PRPF19/PPP4C/COPS3/POLE3/KPNA2/RUVBL1/VCP/ALKBH2/RNF4/POLR2D/MAD2L2/COPS8/RAD23B/PRKDC/CUL4A/CHD1L/ERCC1/UBE2V2/ASCC3/RFC2/TOP3A/POLR2B/AQR/WRN/COPS2/ACTL6A/TNFRSF6B/SUMO3/CCNH/GTF2H3/INO80/ACTB/ISY1/TCEA1/LIG3/TP53/CDK7/POLR2C/UBE2I/PALB2/ATR/POLR2H/SPRTN/H2AFX/YY1/TFPT/XRCC4/HUS1/POLD3/TOPBP1/BAZ1B/FAAP100/RTEL1/ALKBH5/MBD4/PARP1/UIMC1/SUMO1/POLD1/SIRT6/RNF8/GTF2H1/PAXIP1/TIPIN/MNAT1/ASCC1/ACTR8/SUMO2/MSH6/RAD1/RNF168/HERC2/TDP2/TDP1/USP1/INO80C/TCEA1P2/KAT5/HMGN1/UBE2L6/SLX1B/GEN1	86
Glycosphingolipid metabolism:EHMN	Glycosphingolipid metabolism:EHMN	27/2329	69/12994	2.70093e-05	2.70093e-05	0.000533559	NUP88/NUP188/NUP98/ARCN1/NUP93/COPB2/COPA/NUP205/COPB1/NUP155/NUP35/NUP50/NUP107/NUP54/GLTP/SMPD4/NUP62/NUP160/KDSR/PLPP1/NUP85/SMPD2/NUP37/NUP133/NUPL2/NUP210L/UGT8	27
Pyrimidine metabolism:Wikipathways	Pyrimidine metabolism:Wikipathways	31/2329	84/12994	2.78348e-05	2.78348e-05	0.000545763	UCK2/POLR1C/NME1/POLR3D/POLR1A/PNPT1/POLE3/CTPS1/TWISTNB/POLR3E/POLR2D/UMPS/DCTPP1/POLR1B/POLR1E/POLR3C/POLR2B/DCTD/TYMP/POLR2C/POLR2H/DHODH/ZNRD1/POLR3F/POLD3/POLD1/POLR3A/UPRT/POLA1/CAD/POLR3G	31
Pathogenic Escherichia coli infection - Homo sapiens (human):KEGG	Pathogenic Escherichia coli infection - Homo sapiens (human):KEGG	23/2329	55/12994	3.0241e-05	3.0241e-05	0.00058855	NCL/ARPC5L/TUBA1C/ARPC2/TUBB6/ARPC4/RHOA/TUBA1B/CDC42/TUBB4B/ARPC3/YWHAQ/ROCK2/ARPC1B/ITGB1/ACTB/YWHAZ/TUBB/CTTN/TUBB2B/ARPC5/TUBA3E/TUBA8	23
RNA polymerase II transcribes snRNA genes:Reactome	RNA polymerase II transcribes snRNA genes:Reactome	29/2329	77/12994	3.22315e-05	3.22315e-05	0.000622677	NCBP2/POLR2D/GTF2A2/TAF9/TAF13/INTS5/ICE1/POLR2B/INTS10/SRRT/INTS12/GTF2F2/NCBP1/CDK7/INTS13/POLR2C/PHAX/POLR2H/RPRD1A/RPRD1B/INTS14/TAF11/ZNF143/INTS9/TBP/INTS7/RNU12/CDK9/RNU5A-1	29
Basal transcription factors - Homo sapiens (human):KEGG	Basal transcription factors - Homo sapiens (human):KEGG	20/2329	45/12994	3.4369e-05	3.4369e-05	0.000659124	GTF2A2/TAF9/TAF13/TAF4B/TAF2/TAF5L/CCNH/GTF2H3/GTF2F2/CDK7/TAF15/GTF2H1/TAF7L/MNAT1/TAF11/GTF2IRD1/TBPL1/TBP/GTF2H2C/GTF2A1L	20
Phosphatidylinositol phosphate metabolism:EHMN	Phosphatidylinositol phosphate metabolism:EHMN	33/2329	93/12994	3.93611e-05	3.93611e-05	0.000749392	NUP88/NUP188/ALG3/NUP98/ARCN1/NUP93/TGS1/COPB2/COPA/NUP205/COPB1/NUP155/NUP35/OCRL/NUP50/NUP107/NUP54/NUP62/NUP160/PIGH/SLC2A13/NUP85/PI4KA/PIK3CA/NUP37/NUP133/PIK3C3/ATP10A/PI4KB/TMEM216/NUPL2/PIGF/NUP210L	33
Putative anti-Inflammatory metabolites formation from EPA:EHMN	Putative anti-Inflammatory metabolites formation from EPA:EHMN	19/2329	42/12994	3.97693e-05	3.97693e-05	0.000751716	NUP88/NUP188/NUP98/NUP93/NUP205/NUP155/NUP35/NUP50/NUP107/NUP54/PTGES3/NUP62/NUP160/NUP85/NUP37/NUP133/NUPL2/CBS/NUP210L	19
Nucleobase biosynthesis:Reactome	Nucleobase biosynthesis:Reactome	10/2329	15/12994	4.18339e-05	4.18339e-05	0.000785093	PAICS/GART/ADSL/UMPS/PFAS/GMPS/ADSS/PPAT/DHODH/CAD	10
Pathogenic Escherichia coli infection:Wikipathways	Pathogenic Escherichia coli infection:Wikipathways	23/2329	56/12994	4.2684e-05	4.2684e-05	0.000795367	NCL/ARPC5L/TUBA1C/ARPC2/TUBB6/ARPC4/RHOA/TUBA1B/CDC42/TUBB4B/ARPC3/YWHAQ/ROCK2/ARPC1B/ITGB1/ACTB/YWHAZ/TUBB/CTTN/TUBB2B/ARPC5/TUBA3E/TUBA8	23
Gene and protein expression by JAK-STAT signaling after Interleukin-12 stimulation:Wikipathways	Gene and protein expression by JAK-STAT signaling after Interleukin-12 stimulation:Wikipathways	17/2329	36/12994	5.13968e-05	5.13968e-05	0.000950974	ARF1/PITPNA/HNRNPF/HSPA9/TCP1/SNRPA1/CFL1/PAK2/PPIA/GSTO1/CDC42/CAPZA1/HNRNPA2B1/HNRNPDL/BOLA2/PSME2/CA1	17
er associated degradation (erad) pathway:BioCarta	er associated degradation (erad) pathway:BioCarta	11/2329	18/12994	5.50944e-05	5.50944e-05	0.00101226	SEC61A1/CUL1/SAE1/GANAB/UGGT1/UBE2I/EDEM1/MOGS/MAN1A1/MAN1A2/MAN2C1	11
RNA degradation - Homo sapiens (human):KEGG	RNA degradation - Homo sapiens (human):KEGG	29/2329	79/12994	5.59271e-05	5.59271e-05	0.00102042	XRN2/ENO1/HSPA9/EXOSC4/PNPT1/EXOSC2/HSPD1/EXOSC7/PABPC4/MPHOSPH6/LSM7/PABPC1/CNOT1/EDC4/CNOT8/PAPD7/LSM6/C1D/EXOSC3/DCPS/CNOT7/PABPC3/EXOSC6/EXOSC8/EDC3/LSM8/SKIV2L/EXOSC10/EXOSC9	29
De novo fatty acid biosynthesis:EHMN	De novo fatty acid biosynthesis:EHMN	19/2329	43/12994	5.93561e-05	5.93561e-05	0.00107552	NUP88/NUP188/NUP98/NUP93/NUP205/NUP155/NUP35/NUP50/NUP107/NUP54/LOXL2/NUP62/NUP160/ACOT7/NUP85/NUP37/NUP133/NUPL2/NUP210L	19
miR-targeted genes in epithelium - TarBase:Wikipathways	miR-targeted genes in epithelium - TarBase:Wikipathways	88/2329	333/12994	6.08644e-05	6.08644e-05	0.0010953	NCL/ABCF2/IPO4/C1QBP/ARHGDIA/MTRR/UTP15/PTBP1/SRSF9/NARS/ATP2A2/HARS/RAB5C/PHC2/DHX15/PRPF40A/RARS/ARF4/TMED2/ARCN1/ATG3/GFM1/HNRNPM/ZNF622/LMNB2/RHEB/TMED7/PTMA/ARFIP2/RAD23B/SCYL1/PPIB/MTHFD2/ATAD3B/SLC25A22/YWHAQ/UBE2S/MTPN/SERP1/COL4A2/TMED10/GALNT1/SMC1A/PKM/TRMT1/MAGT1/TRAM1/WDR82/EHMT1/CORO1C/HMOX1/GOLGA7/CYP51A1/POLR2C/SEC62/ADPGK/NELFCD/CLOCK/TMEM43/GAK/NUCB1/RRP8/FBXW11/MAPK14/SYPL1/CYP1B1/TMEM59/HSD17B12/IGF2R/RCN2/SERPINE2/BCL6/SLC25A24/GNAI2/FSTL1/TMED3/PTPA/UBE4A/LAMC1/SNX6/MPZL1/GRPEL2/ARID1A/FAM96A/HDAC4/MIR199A2/PGC/CDKN2A	88
Unfolded Protein Response (UPR):Reactome	Unfolded Protein Response (UPR):Reactome	12/2329	21/12994	6.29811e-05	6.29811e-05	0.00112568	EIF2S1/SEC61A1/SEC61B/ATF6/SEC61G/SEC63/SERP1/HSPA5/CREB3L2/SEC62/MBTPS2/CREB3L3	12
Clathrin derived vesicle budding:Reactome	Clathrin derived vesicle budding:Reactome	27/2329	72/12994	6.51303e-05	6.51303e-05	0.00114081	ARF1/RAB5C/HGS/BLOC1S6/CLINT1/BLOC1S4/TXNDC5/CLTC/ACBD3/M6PR/AP3B1/DNM2/OCRL/AP1G1/HSPA8/VAMP7/FTH1/CLTA/GBF1/AP1B1/GNS/GAK/YIPF6/AP3S1/CLTB/TGOLN2/IGF2R	27
Hedgehog:INOH	Hedgehog:INOH	27/2329	72/12994	6.51303e-05	6.51303e-05	0.00114081	PSMD11/PSMC4/PSMD7/PSMA5/PSMD6/PSMD12/PSMA1/PSMA6/PSMD1/PSMB3/PSMA3/PSMC2/PSMB2/PSMD2/PSMD13/PSMD3/CUL1/PSMC1/PSMA4/PSMC3/PSMC5/PRKAR2A/PRKAR1A/GSK3B/PSMD5/IHH/CDKN2A	27
trans-Golgi Network Vesicle Budding:Reactome	trans-Golgi Network Vesicle Budding:Reactome	27/2329	72/12994	6.51303e-05	6.51303e-05	0.00114081	ARF1/RAB5C/HGS/BLOC1S6/CLINT1/BLOC1S4/TXNDC5/CLTC/ACBD3/M6PR/AP3B1/DNM2/OCRL/AP1G1/HSPA8/VAMP7/FTH1/CLTA/GBF1/AP1B1/GNS/GAK/YIPF6/AP3S1/CLTB/TGOLN2/IGF2R	27
Vitamin B3 (nicotinate and nicotinamide) metabolism:EHMN	Vitamin B3 (nicotinate and nicotinamide) metabolism:EHMN	20/2329	47/12994	7.33944e-05	7.33944e-05	0.00127705	NUP88/NUP188/NUP98/NUP93/NUP205/NUP155/NUP35/NUP50/NUP107/NUP54/CD38/NUP62/NUP160/SIRT6/NUP85/NT5C3A/NUP37/NUP133/NUPL2/NUP210L	20
miR-targeted genes in muscle cell - TarBase:Wikipathways	miR-targeted genes in muscle cell - TarBase:Wikipathways	102/2329	400/12994	7.69433e-05	7.69433e-05	0.00132999	NCL/IPO4/C1QBP/ARHGDIA/GNPNAT1/NAA15/EIF4E/SRPRB/MTRR/SRSF9/PWP1/ATP2A2/DHX15/RARS/ARF4/TMED2/UAP1/ARCN1/SLC25A32/SEC24A/GFM1/ZNF622/ACVR1B/LMNB2/E2F3/RHEB/TMED7/PTMA/KPNA3/RAD23B/SCYL1/SHOC2/PPIB/SPCS3/HMGA1/SEC23A/MTHFD2/ATAD3B/RHOG/YWHAQ/MTPN/CBFB/SERP1/TMED10/AP3B1/GALNT1/PKM/SH3BGRL3/MAGT1/TRAM1/WDR82/EHMT1/CORO1C/TMEM87A/HMOX1/TXNRD1/CYP51A1/GNL3L/PAFAH1B2/POLR2C/ANAPC1/SEC62/NELFCD/CLOCK/SLC25A13/SLC7A11/NAPG/TMEM43/SLC38A5/GAK/NUCB1/MAPK14/SYPL1/CAMTA1/CYP1B1/HSD17B12/IGF2R/RCN2/FGF2/SLC25A24/MAPK7/HYAL3/CSF1/FSTL1/TMED3/PTPA/UBE4A/SFXN1/LAMC1/SNX6/COIL/FMNL2/MPZL1/GRPEL2/USP1/ARID1A/FAM96A/MAPK12/GPD2/HDAC4/MIR199A2/ATP6V0A1	102
Ubiquitin mediated proteolysis - Homo sapiens (human):KEGG	Ubiquitin mediated proteolysis - Homo sapiens (human):KEGG	43/2329	137/12994	8.72566e-05	8.72566e-05	0.0014984	UBE2N/UBE2K/PRPF19/ELOC/UBE3C/TRIP12/CUL1/UBE2D2/UBE2F/UBE2G2/CUL4A/SAE1/UBE2D1/CUL3/UBE2A/UBE2S/HUWE1/UBE2G1/UBA2/UBE2E1/UBA3/MGRN1/UBE2Z/UBE2I/ANAPC1/UBE2R2/ANAPC7/CUL2/UBE2O/FBXW11/CDC26/TRIM37/BIRC6/SYVN1/XIAP/UBE2Q1/VHL/UBE4A/HERC2/ANAPC10/AIRE/FBXW8/UBE2L6	43
miR-targeted genes in leukocytes - TarBase:Wikipathways	miR-targeted genes in leukocytes - TarBase:Wikipathways	47/2329	154/12994	9.06203e-05	9.06203e-05	0.00154606	ARHGDIA/ATP2A2/RAB5C/PHC2/PRPF40A/ARF4/ARCN1/SEC24A/HNRNPM/LMNB2/CAP1/SCYL1/SHOC2/PPIB/HMGA1/MTHFD2/RHOG/YWHAQ/TMED10/POM121/PKM/SH3BGRL3/TRAM1/CORO1C/HMOX1/TXNRD1/GOLGA7/POLR2C/ANAPC1/ADPGK/NELFCD/SLC7A11/TMEM43/GAK/MAPK14/IGF2R/SERPINE2/BCL6/GNAI2/TMED3/PTPA/SFXN1/SNX6/FMNL2/USP1/ATP6V0A1/PRSS21	47
Pyrimidine metabolism - Homo sapiens (human):KEGG	Pyrimidine metabolism - Homo sapiens (human):KEGG	34/2329	101/12994	0.000102208	0.000102208	0.00172627	UCK2/POLR1C/NME1/POLR3D/POLR1A/PNPT1/POLE3/CTPS1/TWISTNB/POLR3E/POLR2D/UMPS/DCTPP1/POLR1B/POLR1E/POLR3C/POLR2B/DCTD/CANT1/TYMP/POLR2C/POLR2H/DHODH/ZNRD1/POLR3F/POLD3/POLD1/POLR3A/UPRT/NT5C3A/POLA1/CAD/ENTPD6/POLR3G	34
Eukaryotic Transcription Initiation:Wikipathways	Eukaryotic Transcription Initiation:Wikipathways	18/2329	41/12994	0.000102497	0.000102497	0.00172627	POLR3D/POLR1A/POLR3E/GTF2A2/TAF9/TAF13/POLR1B/POLR1E/POLR2B/CCNH/GTF2H3/GTF2F2/CDK7/POLR2C/POLR2H/GTF2H1/MNAT1/TBP	18
Prefoldin mediated transfer of substrate to CCT/TriC:Reactome	Prefoldin mediated transfer of substrate to CCT/TriC:Reactome	14/2329	28/12994	0.000109002	0.000109002	0.00181181	CCT6A/CCT2/CCT5/CCT3/CCT7/TUBA1C/CCT8/TCP1/PFDN2/CCT4/TUBB6/TUBB4B/ACTB/TUBB2B	14
Nucleotide Metabolism:Wikipathways	Nucleotide Metabolism:Wikipathways	11/2329	19/12994	0.000109645	0.000109645	0.00181181	SRM/PRPS1/HPRT1/ADSL/MTHFD2/ADSS/SAT1/PRPS2/POLG/POLD1/POLA1	11
Processing of Intronless Pre-mRNAs:Reactome	Processing of Intronless Pre-mRNAs:Reactome	11/2329	19/12994	0.000109645	0.000109645	0.00181181	NCBP2/CSTF2T/CLP1/NCBP1/CPSF2/FIP1L1/PAPOLA/CSTF3/SYMPK/NUDT21/CSTF1	11
Neddylation:Reactome	Neddylation:Reactome	65/2329	234/12994	0.000116183	0.000116183	0.00190784	PSME3/DCAF13/PSMD11/PSMC4/PSMD7/PSMA5/PSMD6/PSMD14/PSMD12/PSMA1/PSMA6/DCUN1D5/PSMD1/PSMB3/ELOC/PSMA3/PSMC2/PSMB2/PSMD2/COPS3/PSMD13/PSMD3/PSME4/CUL1/UCHL3/PSMC1/PSMA4/BTBD1/LRRC41/UBE2D2/PSMC3/COPS8/UBE2F/WDR5/PSMC6/PSMC5/CUL4A/KLHL2/UBE2D1/CUL3/ASB6/COPS2/UBA3/NAE1/FBXW2/PSMD5/DCAF10/CUL2/FBXO7/FBXL18/FBXW11/DCAF4/COMMD5/PSME2/RBBP7/CISH/ASB1/VHL/FEM1A/FBXL12/KLHL42/FBXW8/KLHL20/PSMA8/KLHL41	65
M Phase:Reactome	M Phase:Reactome	88/2329	339/12994	0.000120591	0.000120591	0.00196793	SEH1L/SET/NUP88/RAB1A/NUP188/NUP98/PPP2CA/SEC13/GORASP2/NUP93/DYNC1LI1/CENPN/ANKLE2/HAUS2/NUDC/CSNK2B/RANGAP1/RCC2/CLIP1/NUP205/NDC1/PPP2CB/CSNK2A1/UBE2D1/TUBB4B/MAPK1/AHCTF1/PDS5A/NUP155/SMC1A/PPP2R2A/EMD/NUP35/POM121/NUP50/ARPP19/H2AFZ/VRK2/USO1/RAE1/UBE2E1/KIF2A/NUP107/NUP54/TUBB/ANAPC1/ENSA/ANAPC7/ODF2/CENPL/NUP62/NUP160/H2AFX/NEK6/ZW10/HSP90AA1/HAUS6/CDC26/HAUS8/NUP85/DYNC1I2/PPP1CC/GORASP1/DYNC1LI2/TUBGCP4/PPP2R2D/LPIN2/SMC3/VRK1/CEP76/NUP37/NUP133/CKAP5/NCAPH2/MIS12/ANAPC10/PMF1/HDAC8/RAD21/BLZF1/NUPL2/CSNK2A3/HAUS1/B9D2/HIST1H3C/HIST1H3B/SETD8P1/HIST1H2AJ	88
Mitotic Prophase:Reactome	Mitotic Prophase:Reactome	44/2329	143/12994	0.000121631	0.000121631	0.00197265	SEH1L/SET/NUP88/RAB1A/NUP188/NUP98/PPP2CA/GORASP2/NUP93/NUP205/NDC1/PPP2CB/MAPK1/NUP155/EMD/NUP35/POM121/NUP50/ARPP19/H2AFZ/VRK2/USO1/RAE1/NUP107/NUP54/ENSA/NUP62/NUP160/H2AFX/NEK6/NUP85/GORASP1/PPP2R2D/LPIN2/VRK1/NUP37/NUP133/NCAPH2/BLZF1/NUPL2/HIST1H3C/HIST1H3B/SETD8P1/HIST1H2AJ	44
Deadenylation-dependent mRNA decay:Reactome	Deadenylation-dependent mRNA decay:Reactome	22/2329	56/12994	0.000137134	0.000137134	0.00219696	EIF4A1/EIF4G1/EIF4E/EXOSC4/EXOSC2/PAIP1/EXOSC7/LSM7/PABPC1/CNOT1/EDC4/CNOT8/LSM6/EXOSC3/TNKS1BP1/DCPS/CNOT7/EXOSC6/EXOSC8/EDC3/SKIV2L/EXOSC9	22
Golgi Associated Vesicle Biogenesis:Reactome	Golgi Associated Vesicle Biogenesis:Reactome	22/2329	56/12994	0.000137134	0.000137134	0.00219696	ARF1/RAB5C/BLOC1S6/CLINT1/BLOC1S4/TXNDC5/CLTC/ACBD3/AP3B1/DNM2/OCRL/AP1G1/HSPA8/VAMP7/FTH1/CLTA/AP1B1/GAK/YIPF6/AP3S1/TGOLN2/IGF2R	22
Mitotic Anaphase:Reactome	Mitotic Anaphase:Reactome	43/2329	140/12994	0.000151061	0.000151061	0.0024054	SEH1L/NUP98/PPP2CA/SEC13/DYNC1LI1/CENPN/ANKLE2/NUDC/RANGAP1/RCC2/CLIP1/PPP2CB/UBE2D1/AHCTF1/PDS5A/SMC1A/PPP2R2A/EMD/VRK2/UBE2E1/KIF2A/NUP107/ANAPC1/ANAPC7/CENPL/NUP160/ZW10/CDC26/NUP85/DYNC1I2/PPP1CC/DYNC1LI2/SMC3/VRK1/NUP37/NUP133/CKAP5/MIS12/ANAPC10/PMF1/HDAC8/RAD21/B9D2	43
Deubiquitination:Reactome	Deubiquitination:Reactome	78/2329	296/12994	0.000171902	0.000171902	0.00272079	PSME3/PSMD11/PTRH2/PSMC4/PSMD7/VDAC1/PSMA5/PSMD6/PSMD14/PSMD12/PSMA1/USP10/PSMA6/ADRM1/PSMD1/PSMB3/PSMA3/PSMC2/PSMB2/PSMD2/FOXK2/PSMD13/TNIP2/USP14/PSMD3/PSME4/UCHL3/PSMC1/RUVBL1/VCP/PSMA4/HGS/OTUB1/PSMC3/RAD23B/PSMC6/PSMC5/TOMM70/RHOA/UBE2D1/BECN1/UCHL5/USP16/IKBKG/ACTL6A/INO80/ACTB/USP8/USP47/USP9X/TP53/IDE/USP3/PSMD5/YY1/TFPT/USP34/AXIN1/HCFC1/UIMC1/SMAD2/ACTR8/PSME2/OTUD7B/SIAH2/USP22/RCE1/STAM/TGFBR1/SMAD7/FOXK1/USP4/INO80C/USP25/ASXL2/USP13/PSMA8/HIST1H2AJ	78
Sterol Regulatory Element-Binding Proteins (SREBP) signalling:Wikipathways	Sterol Regulatory Element-Binding Proteins (SREBP) signalling:Wikipathways	25/2329	68/12994	0.000173299	0.000173299	0.00272647	KPNB1/ATF6/SEC13/GSK3A/SEC24A/SAR1B/SEC23B/SEC23A/SEC31A/CYP51A1/SEC24D/NR1H2/MBTPS2/YY1/MED15/SQLE/CDK8/INSIG1/SEC24C/HMGCR/AMFR/PRKAB1/PIK3CA/HMGCS1/FGF21	25
mRNA Capping:Reactome	mRNA Capping:Reactome	14/2329	29/12994	0.00017613	0.00017613	0.00273505	NCBP2/POLR2D/POLR2B/CCNH/GTF2H3/GTF2F2/NCBP1/SUPT5H/CDK7/POLR2C/POLR2H/RNGTT/GTF2H1/MNAT1	14
Association of TriC/CCT with target proteins during biosynthesis:Reactome	Association of TriC/CCT with target proteins during biosynthesis:Reactome	17/2329	39/12994	0.000176968	0.000176968	0.00273505	CCT6A/CCT2/CCT5/NOP56/XRN2/CCT3/CCT7/STAT3/CCT8/TCP1/CCT4/TP53/ARFGEF2/FBXW2/SKIV2L/WRAP53/CCNE1	17
RUNX1 interacts with co-factors whose precise effect on RUNX1 targets is not known:Reactome	RUNX1 interacts with co-factors whose precise effect on RUNX1 targets is not known:Reactome	17/2329	39/12994	0.000176968	0.000176968	0.00273505	PHC2/SMARCA4/CSNK2B/CSNK2A1/RUNX1/CBFB/SMARCC1/ACTL6A/YAF2/PBRM1/BMI1/CBX8/ARID1A/CSNK2A3/CBX6/SMARCE1/RING1	17
RNA Polymerase II Promoter Escape:Reactome	RNA Polymerase II Promoter Escape:Reactome	19/2329	46/12994	0.000178227	0.000178227	0.00273841	POLR2D/GTF2A2/TAF9/TAF13/TAF4B/TAF2/POLR2B/CCNH/GTF2H3/GTF2F2/CDK7/POLR2C/POLR2H/TAF15/GTF2H1/TAF7L/MNAT1/TAF11/TBP	19
Mitotic Metaphase and Anaphase:Reactome	Mitotic Metaphase and Anaphase:Reactome	43/2329	141/12994	0.000180254	0.000180254	0.00275346	SEH1L/NUP98/PPP2CA/SEC13/DYNC1LI1/CENPN/ANKLE2/NUDC/RANGAP1/RCC2/CLIP1/PPP2CB/UBE2D1/AHCTF1/PDS5A/SMC1A/PPP2R2A/EMD/VRK2/UBE2E1/KIF2A/NUP107/ANAPC1/ANAPC7/CENPL/NUP160/ZW10/CDC26/NUP85/DYNC1I2/PPP1CC/DYNC1LI2/SMC3/VRK1/NUP37/NUP133/CKAP5/MIS12/ANAPC10/PMF1/HDAC8/RAD21/B9D2	43
Tristetraprolin (TTP, ZFP36) binds and destabilizes mRNA:Reactome	Tristetraprolin (TTP, ZFP36) binds and destabilizes mRNA:Reactome	10/2329	17/12994	0.000190756	0.000190756	0.00289704	EXOSC4/MAPKAPK2/EXOSC2/YWHAB/EXOSC7/TNPO1/EXOSC3/EXOSC6/EXOSC8/EXOSC9	10
Vitamin E metabolism:EHMN	Vitamin E metabolism:EHMN	18/2329	43/12994	0.000214479	0.000214479	0.00323859	NUP88/NUP188/NUP98/NUP93/NUP205/NUP155/NUP35/NUP50/NUP107/NUP54/NUP62/NUP160/ACOT7/NUP85/NUP37/NUP133/NUPL2/NUP210L	18
Formation of the Early Elongation Complex:Reactome	Formation of the Early Elongation Complex:Reactome	15/2329	33/12994	0.000241108	0.000241108	0.00359932	NCBP2/POLR2D/CTDP1/POLR2B/CCNH/GTF2H3/GTF2F2/NCBP1/SUPT5H/CDK7/POLR2C/NELFCD/POLR2H/GTF2H1/MNAT1	15
Formation of the HIV-1 Early Elongation Complex:Reactome	Formation of the HIV-1 Early Elongation Complex:Reactome	15/2329	33/12994	0.000241108	0.000241108	0.00359932	NCBP2/POLR2D/CTDP1/POLR2B/CCNH/GTF2H3/GTF2F2/NCBP1/SUPT5H/CDK7/POLR2C/NELFCD/POLR2H/GTF2H1/MNAT1	15
HIV Transcription Initiation:Reactome	HIV Transcription Initiation:Reactome	19/2329	47/12994	0.000249364	0.000249364	0.00361973	POLR2D/GTF2A2/TAF9/TAF13/TAF4B/TAF2/POLR2B/CCNH/GTF2H3/GTF2F2/CDK7/POLR2C/POLR2H/TAF15/GTF2H1/TAF7L/MNAT1/TAF11/TBP	19
RNA Polymerase II HIV Promoter Escape:Reactome	RNA Polymerase II HIV Promoter Escape:Reactome	19/2329	47/12994	0.000249364	0.000249364	0.00361973	POLR2D/GTF2A2/TAF9/TAF13/TAF4B/TAF2/POLR2B/CCNH/GTF2H3/GTF2F2/CDK7/POLR2C/POLR2H/TAF15/GTF2H1/TAF7L/MNAT1/TAF11/TBP	19
RNA Polymerase II Transcription Initiation And Promoter Clearance:Reactome	RNA Polymerase II Transcription Initiation And Promoter Clearance:Reactome	19/2329	47/12994	0.000249364	0.000249364	0.00361973	POLR2D/GTF2A2/TAF9/TAF13/TAF4B/TAF2/POLR2B/CCNH/GTF2H3/GTF2F2/CDK7/POLR2C/POLR2H/TAF15/GTF2H1/TAF7L/MNAT1/TAF11/TBP	19
RNA Polymerase II Transcription Initiation:Reactome	RNA Polymerase II Transcription Initiation:Reactome	19/2329	47/12994	0.000249364	0.000249364	0.00361973	POLR2D/GTF2A2/TAF9/TAF13/TAF4B/TAF2/POLR2B/CCNH/GTF2H3/GTF2F2/CDK7/POLR2C/POLR2H/TAF15/GTF2H1/TAF7L/MNAT1/TAF11/TBP	19
RNA Polymerase II Transcription Pre-Initiation And Promoter Opening:Reactome	RNA Polymerase II Transcription Pre-Initiation And Promoter Opening:Reactome	19/2329	47/12994	0.000249364	0.000249364	0.00361973	POLR2D/GTF2A2/TAF9/TAF13/TAF4B/TAF2/POLR2B/CCNH/GTF2H3/GTF2F2/CDK7/POLR2C/POLR2H/TAF15/GTF2H1/TAF7L/MNAT1/TAF11/TBP	19
mechanism of protein import into the nucleus:BioCarta	mechanism of protein import into the nucleus:BioCarta	8/2329	12/12994	0.000262016	0.000262016	0.00378248	RAN/RANBP1/KPNB1/NUTF2/KPNA2/RANGAP1/RCC1/NUP62	8
Class I MHC mediated antigen processing & presentation:Reactome	Class I MHC mediated antigen processing & presentation:Reactome	83/2329	323/12994	0.000265206	0.000265206	0.00380762	UBE2N/UBE2K/ELOC/SEC61A1/SEC61B/DCAF1/UBE3C/CHUK/SEC61G/SEC13/TRIP12/SEC24A/CUL1/RNF4/SAR1B/BTBD1/LRRC41/UBE2V1/RNF126/CTSL/UBE2D2/UBE2F/UBE2G2/TRAF7/RNF6/KLHL2/SEC23A/UBE2D1/UBE2V2/CUL3/UBE2A/PDIA3/SEC22B/UBE2S/ARIH2/HUWE1/ASB6/CANX/IKBKG/HSPA5/UBE2G1/HECTD1/CALR/AREL1/SEC31A/UBE2E1/UBA3/MGRN1/ITGAV/UBE2Z/SEC24D/ANAPC1/UBE2R2/ANAPC7/FBXW2/UBR4/CUL2/RNF25/GLMN/FBXO7/FBXL18/ZNRF1/UBE2O/UBA5/FBXW11/CDC26/SEC24C/TRIM37/FAM20B/SIAH2/ASB1/UBE2Q1/VHL/UBE4A/TRIM9/HERC2/FBXL12/ANAPC10/KLHL42/FBXW8/UBE2L6/KLHL20/KLHL41	83
Transcriptional Regulation by TP53:Reactome	Transcriptional Regulation by TP53:Reactome	93/2329	371/12994	0.000297495	0.000297495	0.00424798	NOC2L/GATAD2A/SSRP1/TP53RK/E2F4/ELOC/PRMT5/TXN/PRELID1/HDAC2/PPP2CA/ELOA/PRMT1/TIGAR/YWHAB/POLR2D/RABGGTB/CTDP1/TAF9/RHEB/SUPT16H/NPM1/BID/CSNK2B/MTA2/CYCS/TAF13/PPP2CB/CSNK2A1/GSR/RRAGA/MAPKAPK5/TAF4B/YWHAQ/BRPF1/RFC2/TOP3A/TAF2/POLR2B/WRN/LRPPRC/CCNH/GTF2H3/GTF2F2/CARM1/EHMT1/SUPT5H/TXNRD1/TCEA1/TP53/YWHAZ/CNOT1/CDK7/POLR2C/NELFCD/SCO2/ATR/CDK12/BAX/POLR2H/CNOT8/TAF15/TFDP1/SESN2/TNKS1BP1/HUS1/TOPBP1/RGCC/GTF2H1/DAXX/TAF7L/MAPK14/MNAT1/CNOT7/RBBP7/TAF11/BCL6/SFN/RAD1/PRKAB1/CHD4/DDIT4/BRD7/TBP/CCNE1/TCEA1P2/KAT5/CDK5R1/CSNK2A3/CDK9/GPX2/SETD8P1/CDKN2A	93
Fibroblast growth factor-1:NetPath	Fibroblast growth factor-1:NetPath	26/2329	74/12994	0.000300863	0.000300863	0.00427286	RAN/LRRC59/STAT3/MAPKAPK2/HGS/CSNK2B/MAP2K1/CLINT1/CSNK2A1/SHC1/MAPK1/GRB2/ITGAV/RPS6KB1/ITGB3/RAB11A/FLOT2/CTTN/AP1B1/SLC38A5/HSP90AA1/MAPK14/AP2B1/MAPK7/FGFR1/CSNK2A3	26
Notch:INOH	Notch:INOH	27/2329	78/12994	0.000306526	0.000306526	0.00432988	PSMD11/PSMC4/PSMD7/PSMA5/PSMD6/PSMD12/PSMA1/PSMA6/PSMD1/PSMB3/PSMA3/PSMC2/PSMB2/PSMD2/PSMD13/PSMD3/CUL1/PSMC1/PSMA4/PSMC3/FURIN/PSMC5/TLE3/SPEN/PSMD5/PSEN1/NCSTN	27
RNA Polymerase III Transcription Initiation From Type 2 Promoter:Reactome	RNA Polymerase III Transcription Initiation From Type 2 Promoter:Reactome	13/2329	27/12994	0.00031033	0.00031033	0.00436016	POLR1C/POLR3D/POLR3E/POLR3C/GTF3C4/CRCP/POLR2H/POLR3F/GTF3C2/POLR3A/GTF3C1/TBP/POLR3G	13
TGF-beta super family signaling pathway canonical:INOH	TGF-beta super family signaling pathway canonical:INOH	36/2329	115/12994	0.000335106	0.000335106	0.00468322	PSMD11/PSMC4/PSMD7/PSMA5/PSMD6/PSMD12/PSMA1/PSMA6/PSMD1/PSMB3/PSMA3/PSMC2/PSMB2/PSMD2/HDAC2/PSMD13/SMARCA4/PSMD3/PSMC1/PSMA4/ACVR1B/PSMC3/PSMC5/MAPK1/TLE3/PSMD5/SMAD2/MAPK14/MAPK7/MAPK13/TGFBR1/SMAD7/HDAC8/MAPK12/HDAC7/HDAC4	36
Antigen Presentation: Folding, assembly and peptide loading of class I MHC:Reactome	Antigen Presentation: Folding, assembly and peptide loading of class I MHC:Reactome	12/2329	24/12994	0.000340125	0.000340125	0.00470333	SEC13/SEC24A/SAR1B/SEC23A/PDIA3/CANX/HSPA5/CALR/SEC31A/SEC24D/SEC24C/FAM20B	12
Calnexin/calreticulin cycle:Reactome	Calnexin/calreticulin cycle:Reactome	12/2329	24/12994	0.000340125	0.000340125	0.00470333	PDIA3/CANX/GANAB/UGGT1/CALR/UGGT2/SEL1L/RNF185/OS9/AMFR/SYVN1/RNF5	12
Amino sugar and nucleotide sugar metabolism - Homo sapiens (human):KEGG	Amino sugar and nucleotide sugar metabolism - Homo sapiens (human):KEGG	19/2329	48/12994	0.000344084	0.000344084	0.00473317	GNPNAT1/PMM2/NANS/HK1/UAP1/NANP/GALE/TSTA3/GMPPB/GNE/CYB5R4/HEXB/GMDS/GALK1/UXS1/GMPPA/CMAS/GNPDA2/CHIT1	19
Endocytosis - Homo sapiens (human):KEGG	Endocytosis - Homo sapiens (human):KEGG	65/2329	244/12994	0.000419027	0.000419027	0.00573405	ARF1/ARPC5L/RAB5C/RAB7A/ARFGAP3/ARPC2/HGS/RAB10/VPS26A/SH3GL1/CHMP4B/RAB35/CAPZB/ARPC4/RHOA/RABEP1/CDC42/CAPZA2/ARPC3/CLTC/CAPZA1/VTA1/SMAP1/ARF3/SPG21/DNM2/AP2M1/ARPC1B/VPS37C/RAB31/HSPA8/SNX4/SH3GLB1/USP8/CLTA/KIF5B/ARFGEF2/GRK6/SNX12/GBF1/RAB11A/SNX1/PDCD6IP/CHMP7/RAB22A/RAB11FIP5/CHMP1A/CLTB/ARFGAP1/IST1/SMAD2/RAB8A/IGF2R/AP2B1/EHD1/ARPC5/STAM/SNX6/TGFBR1/ZFYVE27/ZFYVE9/EPS15L1/RUFY1/AMPH/GRK4	65
IRE1alpha activates chaperones:Reactome	IRE1alpha activates chaperones:Reactome	7/2329	10/12994	0.000425591	0.000425591	0.00576384	SEC61A1/SEC61B/SEC61G/SEC63/SERP1/HSPA5/SEC62	7
Processing and activation of SUMO:Reactome	Processing and activation of SUMO:Reactome	7/2329	10/12994	0.000425591	0.000425591	0.00576384	SAE1/SUMO3/UBA2/UBE2I/SUMO1/SUMO2/SENP1	7
Purine metabolism - Homo sapiens (human):KEGG	Purine metabolism - Homo sapiens (human):KEGG	49/2329	173/12994	0.000471217	0.000471217	0.00634902	PAICS/GART/POLR1C/NME1/PRPS1/HPRT1/POLR3D/ADSL/POLR1A/PNPT1/POLE3/TWISTNB/POLR3E/POLR2D/AK6/AK2/PFAS/GMPS/POLR1B/ADSS/POLR1E/POLR3C/POLR2B/PPAT/PKM/CANT1/ADCY3/POLR2C/PRPS2/POLR2H/ZNRD1/PDE8A/POLR3F/POLD3/POLD1/POLR3A/PAPSS2/NUDT9/AK3/GUK1/NT5C3A/POLA1/PDE6A/ENTPD6/ADA/POLR3G/GUCY2D/PDE6H/PKLR	49
RNA Polymerase III Transcription Initiation From Type 1 Promoter:Reactome	RNA Polymerase III Transcription Initiation From Type 1 Promoter:Reactome	13/2329	28/12994	0.000484814	0.000484814	0.0064989	POLR1C/POLR3D/POLR3E/POLR3C/GTF3C4/CRCP/POLR2H/POLR3F/GTF3C2/POLR3A/GTF3C1/TBP/POLR3G	13
PDGFR-alpha signaling pathway:PID	PDGFR-alpha signaling pathway:PID	11/2329	22/12994	0.000603241	0.000603241	0.00804536	CSNK2A1/SHC1/ELK1/CRK/GRB2/JAK1/ITGAV/CRKL/PIK3CA/RAPGEF1/CSNK2A3	11
Cell Cycle, Mitotic:Reactome	Cell Cycle, Mitotic:Reactome	114/2329	480/12994	0.000628611	0.000628611	0.00832819	SEH1L/SET/NUP88/RAB1A/NUP188/E2F4/NUP98/PPP2CA/POLE3/SEC13/CUL1/GORASP2/NUP93/E2F3/DYNC1LI1/CENPN/ANKLE2/HAUS2/NUDC/CSNK2B/RANGAP1/RCC2/CLIP1/NUP205/NDC1/PPP2CB/CSNK2A1/PPME1/UBE2D1/TUBB4B/HSP90AB1/RFC2/DBF4/MAPK1/CDK4/AHCTF1/PDS5A/NUP155/SMC1A/PPP2R2A/EMD/NUP35/POM121/NUP50/CCNH/ARPP19/H2AFZ/VRK2/USO1/RAE1/UBE2E1/KIF2A/TP53/NUP107/CDK7/NUP54/TUBB/ANAPC1/GSK3B/ENSA/ANAPC7/CDK11B/ODF2/CENPL/NUP62/NUP160/H2AFX/MCM3/NEK6/ZW10/MCM6/FBXL18/TFDP1/HSP90AA1/POLD3/HAUS6/FBXW11/POLD1/CDC26/HAUS8/NUP85/RAB8A/MNAT1/DYNC1I2/PPP1CC/GORASP1/DYNC1LI2/TUBGCP4/PPP2R2D/LPIN2/SMC3/VRK1/POLA1/CEP76/NUP37/NUP133/CKAP5/NCAPH2/MIS12/ANAPC10/CCNE1/PMF1/HDAC8/RAD21/BLZF1/NUPL2/CSNK2A3/HAUS1/B9D2/HIST1H3C/HIST1H3B/SETD8P1/CDKN2A/HIST1H2AJ	114
Neutrophil degranulation:Reactome	Neutrophil degranulation:Reactome	115/2329	485/12994	0.000635729	0.000635729	0.00832819	PA2G4/ILF2/CCT2/PSMD11/PSMD7/PSMA5/PSMD6/XRCC5/PSMD14/PSMD12/XRCC6/PSMD1/CCT8/PSMC2/KPNB1/SURF4/PSMD2/RAB5C/RAB7A/PSMD13/PSMD3/PDAP1/GDI2/ARMC8/PPIA/VCP/DEGS1/PTX3/HMOX2/DYNC1LI1/PSMC3/RAB10/KCMF1/CAP1/ACTR2/CSNK2B/NRAS/CAB39/DNAJC5/RHOA/COPB1/ATAD3B/TUBB4B/ERP44/RAB18/TXNDC5/HSP90AB1/RHOG/DNAJC3/FAF2/MAPK1/CMTM6/HUWE1/CD59/S100A11/PKM/MAGT1/SERPINA3/ARL8A/RAB31/CANT1/HSPA8/FTH1/CKAP4/FUCA2/DDOST/ITGAV/GOLGA7/PAFAH1B2/ATP6AP2/ATP11B/TUBB/OSTF1/GYG1/CHI3L1/PSEN1/UBR4/MVP/SRP14/LAMP1/SLC15A4/GNS/HSP90AA1/HEXB/DYNLT1/IST1/SLC2A5/MAPK14/ACTR10/IGF2R/NCSTN/DERA/CYFIP1/CLEC5A/ARPC5/CYSTM1/SIRPA/TRIM24/DNASE1L1/RAP2C/MMP8/HMGB1/ORM1/ORM2/SERPINB3/GALNS/MS4A3/CEACAM6/ELANE/ATP6V0A1/S100A7/DEFA4/CHIT1/CEACAM8/OLFM4	115
KSRP (KHSRP) binds and destabilizes mRNA:Reactome	KSRP (KHSRP) binds and destabilizes mRNA:Reactome	9/2329	16/12994	0.000637127	0.000637127	0.00832819	EXOSC4/EXOSC2/KHSRP/EXOSC7/EXOSC3/MAPK14/EXOSC6/EXOSC8/EXOSC9	9
mRNA decay by 3, to 5, exoribonuclease:Reactome	mRNA decay by 3, to 5, exoribonuclease:Reactome	9/2329	16/12994	0.000637127	0.000637127	0.00832819	EXOSC4/EXOSC2/EXOSC7/EXOSC3/DCPS/EXOSC6/EXOSC8/SKIV2L/EXOSC9	9
ErbB1 downstream signaling:PID	ErbB1 downstream signaling:PID	33/2329	106/12994	0.000648194	0.000648194	0.00843091	STAT3/PPP2CA/ARF4/YWHAB/ARPC2/ACTR2/ARPC4/NRAS/MAP2K1/RAF1/ELK1/CDC42/ARPC3/YWHAQ/MAPK1/NCKAP1/PPP2R2A/BCL2L1/ARPC1B/GRB2/USP6NL/MAP2K4/YWHAZ/RIN1/SLC9A1/DUSP6/STAT1/SFN/MAPK7/PIK3CA/ARPC5/VAV2/MYLPF	33
miR-targeted genes in squamous cell - TarBase:Wikipathways	miR-targeted genes in squamous cell - TarBase:Wikipathways	45/2329	158/12994	0.000690797	0.000690797	0.00894077	NCL/SRPRB/SRSF9/PWP1/ATP2A2/PRPF40A/RARS/ARF4/TMED2/ARCN1/HNRNPM/E2F3/RHEB/TMED7/PTMA/SPCS3/HMGA1/SEC23A/YWHAQ/MTPN/AKAP8/CBFB/TMED10/GALNT1/POM121/PKM/SH3BGRL3/MAGT1/TRAM1/HMOX1/TXNRD1/GOLGA7/POLR2C/TMEM43/FBXW11/TMEM59/HSD17B12/FGF2/GNAI2/LAMC1/FMNL2/MPZL1/FAM96A/MIR199A2/MIR126	45
Cooperation of PDCL (PhLP1) and TRiC/CCT in G-protein beta folding:Reactome	Cooperation of PDCL (PhLP1) and TRiC/CCT in G-protein beta folding:Reactome	17/2329	43/12994	0.000708707	0.000708707	0.00912762	CCT6A/CCT2/CCT5/CCT3/CCT7/CCT8/TCP1/GNG5/CCT4/CSNK2B/GNB2/CSNK2A1/GNB1/GNG10/GNAI3/GNAI2/CSNK2A3	17
Pausing and recovery of Tat-mediated HIV elongation:Reactome	Pausing and recovery of Tat-mediated HIV elongation:Reactome	15/2329	36/12994	0.000755401	0.000755401	0.00963454	SSRP1/ELOC/ELOA/POLR2D/CTDP1/SUPT16H/POLR2B/GTF2F2/SUPT5H/TCEA1/POLR2C/NELFCD/POLR2H/TCEA1P2/CDK9	15
Tat-mediated HIV elongation arrest and recovery:Reactome	Tat-mediated HIV elongation arrest and recovery:Reactome	15/2329	36/12994	0.000755401	0.000755401	0.00963454	SSRP1/ELOC/ELOA/POLR2D/CTDP1/SUPT16H/POLR2B/GTF2F2/SUPT5H/TCEA1/POLR2C/NELFCD/POLR2H/TCEA1P2/CDK9	15
Bacterial invasion of epithelial cells - Homo sapiens (human):KEGG	Bacterial invasion of epithelial cells - Homo sapiens (human):KEGG	25/2329	74/12994	0.000761642	0.000761642	0.00966722	ARPC5L/ARPC2/MAD2L2/CTNNA1/ARPC4/RHOA/SHC1/CDC42/CRK/ARPC3/CLTC/RHOG/DNM2/ARPC1B/ITGB1/ACTB/CLTA/SEPT2/CRKL/CTTN/SEPT9/CLTB/PIK3CA/ARPC5/ELMO2	25
Ciliary landscape:Wikipathways	Ciliary landscape:Wikipathways	57/2329	213/12994	0.000815391	0.000815391	0.0102997	PSMC4/PSMD7/ARHGDIA/EFTUD2/PSMD12/NUP88/EXOSC4/SNRPB2/EIF5B/COPS3/HDAC2/PSMD13/ARFGAP3/EXOSC2/ARMC8/AIMP1/UBE2D2/DYNC1LI1/AAR2/COPS8/PSMC6/AFG3L2/NUDC/EXOSC7/ARL8B/TIPRL/ZMYND19/COPS2/LRPPRC/POM121/CD2BP2/CNOT1/IFT57/RNGTT/MCM3/MCM6/ACSL3/EXOC5/TNKS1BP1/DYNLT1/RAB8A/DYNC1I2/NEFM/IFT43/ANKS6/MFAP1/NUP133/EXOC8/TRAF3IP1/YAP1/RBM14/EXOSC9/EXOC2/CBS/CAMK2A/WDR60/NEFL	57
VEGFA-VEGFR2 Signaling Pathway:Wikipathways	VEGFA-VEGFR2 Signaling Pathway:Wikipathways	62/2329	236/12994	0.000827199	0.000827199	0.0103988	NCL/EIF4E/STAT3/MAPKAPK2/TXN/ATF6/CFL1/ELOA/PAK2/PFN1/HGS/TEAD4/CTNNA1/GPC1/PTPN11/MAP2K1/RAF1/EIF2A/RHOA/SHC1/ELK1/CDC42/CRK/CLTC/MAPKAPK5/ACP1/MAPK1/ROCK2/ATF4/BCL2L1/GRB2/ITGB1/MAP2K4/ITGAV/RPS6KB1/VEGFA/GSK3B/ITGB3/RAB11A/RHOC/ANXA1/HSP90AA1/GRB10/MAP3K5/FBXW11/MAPK14/LIMK1/STAT1/PIK3CA/MMP2/DKK1/STAM/RAPGEF1/MAPK12/MMP14/ACKR3/PTPN9/HDAC7/VAV2/HDAC4/MYL2/CYP2C8	62
Ferroptosis - Homo sapiens (human):KEGG	Ferroptosis - Homo sapiens (human):KEGG	16/2329	40/12994	0.000868855	0.000868855	0.010819	SLC39A14/ACSL4/GCLM/LPCAT3/PCBP1/SLC3A2/SLC11A2/FTH1/HMOX1/SAT1/TP53/NCOA4/SLC7A11/ACSL3/ACSL5/ATG5	16
Ferroptosis:Wikipathways	Ferroptosis:Wikipathways	16/2329	40/12994	0.000868855	0.000868855	0.010819	SLC39A14/ACSL4/GCLM/LPCAT3/PCBP1/SLC3A2/SLC11A2/FTH1/HMOX1/SAT1/TP53/NCOA4/SLC7A11/ACSL3/ACSL5/ATG5	16
Separation of Sister Chromatids:Reactome	Separation of Sister Chromatids:Reactome	38/2329	129/12994	0.000873274	0.000873274	0.0108227	SEH1L/NUP98/PPP2CA/SEC13/DYNC1LI1/CENPN/NUDC/RANGAP1/RCC2/CLIP1/PPP2CB/UBE2D1/AHCTF1/PDS5A/SMC1A/UBE2E1/KIF2A/NUP107/ANAPC1/ANAPC7/CENPL/NUP160/ZW10/CDC26/NUP85/DYNC1I2/PPP1CC/DYNC1LI2/SMC3/NUP37/NUP133/CKAP5/MIS12/ANAPC10/PMF1/HDAC8/RAD21/B9D2	38
Clathrin-mediated endocytosis:Reactome	Clathrin-mediated endocytosis:Reactome	40/2329	138/12994	0.000919078	0.000919078	0.0113369	UBQLN1/COPS3/RAB5C/TOR1A/AGFG1/ARPC2/HGS/SH3GL1/COPS8/ACTR2/ARPC4/ARPC3/CLTC/M6PR/COPS2/DNM2/AP2M1/OCRL/GAPVD1/GRB2/HSPA8/VAMP7/CLTA/CTTN/GAK/STON1/TOR1B/CLTB/TGOLN2/ARFGAP1/IGF2R/AP2B1/ARPC5/SCARB2/UBQLN2/STAM/EPS15L1/AMPH/SYT8/STON1-GTF2A1L	40
TP53 Regulates Transcription of DNA Repair Genes:Reactome	TP53 Regulates Transcription of DNA Repair Genes:Reactome	23/2329	67/12994	0.000950016	0.000950016	0.0116637	SSRP1/ELOC/ELOA/POLR2D/CTDP1/SUPT16H/POLR2B/CCNH/GTF2H3/GTF2F2/SUPT5H/TCEA1/TP53/CDK7/POLR2C/NELFCD/ATR/CDK12/POLR2H/GTF2H1/MNAT1/TCEA1P2/CDK9	23
SLBP Dependent Processing of Replication-Dependent Histone Pre-mRNAs:Reactome	SLBP Dependent Processing of Replication-Dependent Histone Pre-mRNAs:Reactome	7/2329	11/12994	0.000988908	0.000988908	0.0120848	NCBP2/SNRPB/SNRPG/SNRPF/SNRPE/SLBP/NCBP1	7
GMCSF-mediated signaling events:PID	GMCSF-mediated signaling events:PID	15/2329	37/12994	0.00106216	0.00106216	0.0128603	STAT3/PTPN11/NRAS/MAP2K1/RAF1/SHC1/MAPK1/GRB2/YWHAZ/STAT1/CISH/PIK3CA/GAB2/CSF2RA/CSF2	15
Zinc homeostasis:Wikipathways	Zinc homeostasis:Wikipathways	15/2329	37/12994	0.00106216	0.00106216	0.0128603	SLC39A14/MT1A/SLC39A1/SLC39A6/SLC30A5/MTF1/SLC30A6/MT1B/SLC30A9/MT1L/SLC39A13/SLC39A4/MT4/SLC30A2/MT3	15
Arf1 pathway:PID	Arf1 pathway:PID	10/2329	20/12994	0.00107352	0.00107352	0.0129382	ARF1/GOSR2/COPA/ARFIP2/AP2M1/USO1/CLTA/GBF1/CLTB/ARFGAP1	10
Butyrate Response Factor 1 (BRF1) binds and destabilizes mRNA:Reactome	Butyrate Response Factor 1 (BRF1) binds and destabilizes mRNA:Reactome	9/2329	17/12994	0.00113929	0.00113929	0.0136682	EXOSC4/MAPKAPK2/EXOSC2/YWHAB/EXOSC7/EXOSC3/EXOSC6/EXOSC8/EXOSC9	9
Signaling events mediated by VEGFR1 and VEGFR2:PID	Signaling events mediated by VEGFR1 and VEGFR2:PID	23/2329	68/12994	0.0011958	0.0011958	0.014281	ARF1/MAPKAPK2/PAK2/HGS/CTNNA1/PTPN11/MAP2K1/RAF1/RHOA/CDC42/HSP90AB1/PTPN2/MAPK1/DNM2/GRB2/ITGAV/VEGFA/ITGB3/HSP90AA1/GRB10/FBXW11/MAPK14/PIK3CA	23
FGFR2 alternative splicing:Reactome	FGFR2 alternative splicing:Reactome	12/2329	27/12994	0.00128682	0.00128682	0.0150936	NCBP2/HNRNPF/PTBP1/HNRNPM/POLR2D/POLR2B/HNRNPA1/GTF2F2/NCBP1/POLR2C/POLR2H/ESRP1	12
pdgf signaling pathway:BioCarta	pdgf signaling pathway:BioCarta	12/2329	27/12994	0.00128682	0.00128682	0.0150936	STAT3/MAP2K1/RAF1/CSNK2A1/SHC1/ELK1/GRB2/JAK1/MAP2K4/STAT1/PIK3CA/CSNK2A3	12
RNA Pol II CTD phosphorylation and interaction with CE during HIV infection:Reactome	RNA Pol II CTD phosphorylation and interaction with CE during HIV infection:Reactome	12/2329	27/12994	0.00128682	0.00128682	0.0150936	POLR2D/POLR2B/CCNH/GTF2H3/GTF2F2/SUPT5H/CDK7/POLR2C/POLR2H/RNGTT/GTF2H1/MNAT1	12
RNA Pol II CTD phosphorylation and interaction with CE:Reactome	RNA Pol II CTD phosphorylation and interaction with CE:Reactome	12/2329	27/12994	0.00128682	0.00128682	0.0150936	POLR2D/POLR2B/CCNH/GTF2H3/GTF2F2/SUPT5H/CDK7/POLR2C/POLR2H/RNGTT/GTF2H1/MNAT1	12
N-Glycan biosynthesis - Homo sapiens (human):KEGG	N-Glycan biosynthesis - Homo sapiens (human):KEGG	18/2329	49/12994	0.00137428	0.00137428	0.0160477	RPN1/ALG3/DPM1/RPN2/DPM2/ALG2/GANAB/MGAT2/DDOST/DPAGT1/STT3A/MGAT1/STT3B/MOGS/MAN1A1/MAN1A2/MGAT5/ALG11	18
HIV elongation arrest and recovery:Reactome	HIV elongation arrest and recovery:Reactome	15/2329	38/12994	0.00146752	0.00146752	0.0169855	SSRP1/ELOC/ELOA/POLR2D/CTDP1/SUPT16H/POLR2B/GTF2F2/SUPT5H/TCEA1/POLR2C/NELFCD/POLR2H/TCEA1P2/CDK9	15
Pausing and recovery of HIV elongation:Reactome	Pausing and recovery of HIV elongation:Reactome	15/2329	38/12994	0.00146752	0.00146752	0.0169855	SSRP1/ELOC/ELOA/POLR2D/CTDP1/SUPT16H/POLR2B/GTF2F2/SUPT5H/TCEA1/POLR2C/NELFCD/POLR2H/TCEA1P2/CDK9	15
TGF_beta_Receptor:NetPath	TGF_beta_Receptor:NetPath	47/2329	173/12994	0.00159866	0.00159866	0.0184223	STRAP/EIF3I/E2F4/KPNB1/NME1/CUL1/HGS/UBE2D2/CTNNA1/FKBP1A/PRKAR2A/RHOA/UBE2D1/CRK/EWSR1/RUNX1/MAPK1/CDK4/EID2/PPP2R2A/HSPA8/SNX4/SNW1/TP53/UBE2I/ANAPC1/GSK3B/XPO4/ANAPC7/SNX1/TFDP1/SUMO1/SMAD2/DAXX/MAPK14/PDK1/AP2B1/FNTA/PIK3CA/SNX6/SDC2/TGFBR1/ANAPC10/SMAD7/CCNE1/ZFYVE9/SOX9	47
Gene Silencing by RNA:Reactome	Gene Silencing by RNA:Reactome	38/2329	133/12994	0.00162507	0.00162507	0.0186448	RAN/SEH1L/NUP88/NUP188/XPO5/NUP98/NUP93/POLR2D/NUP205/NDC1/PRKRA/TSN/POLR2B/NUP155/NUP35/POM121/NUP50/H2AFZ/RAE1/NUP107/NUP54/POLR2C/POLR2H/NUP62/NUP160/H2AFX/NUP85/NUP37/NUP133/IPO8/DGCR8/NUPL2/TSNAX/PIWIL2/HIST1H3C/HIST1H3B/TDRD12/HIST1H2AJ	38
JAK STAT pathway and regulation:INOH	JAK STAT pathway and regulation:INOH	76/2329	309/12994	0.00178357	0.00178357	0.0203743	PSMD11/PSMC4/PSMD7/PSMA5/PSMD6/PSMD12/PSMA1/PSMA6/STAT3/MAPKAPK2/PSMD1/PSMB3/PSMA3/PSMC2/PSMB2/PSMD2/PSMD13/PSMD3/IRAK1/CHUK/GSK3A/PAK2/PSMC1/PSMA4/ACVR1B/PSMC3/CSNK1G2/PTPN11/PSMC5/NRAS/MAP2K1/PRKAR2A/RAF1/TXLNA/MAPKAPK5/IL17RA/MAPK1/CDK4/IFNGR2/IKBKG/GRB2/CCNH/JAK1/MAP2K4/RPS6KB1/PRKAR1A/CDK7/IRAK2/GSK3B/IL13RA1/GRK6/PSMD5/MAP3K13/IFNAR1/CDK8/MAP3K5/IL15RA/MAPK14/IFNAR2/MNAT1/STAT1/MAPK7/PRKAB1/FGFR1/MAPK13/NGFR/TGFBR1/CSF2RA/MAPK12/CDK9/THPO/CAMK2A/GRK4/CAMK2B/CSF2/IL9R	76
TGF-beta receptor signaling:PID	TGF-beta receptor signaling:PID	18/2329	50/12994	0.00179278	0.00179278	0.0203909	STRAP/PPP2CA/FKBP1A/EIF2A/PPP2CB/SHC1/PPP2R2A/GRB2/TGFBRAP1/RPS6KB1/AXIN1/SMAD2/XIAP/YAP1/TGFBR1/SMAD7/ZFYVE9/CAMK2A	18
Ub-specific processing proteases:Reactome	Ub-specific processing proteases:Reactome	57/2329	220/12994	0.00185231	0.00185231	0.0209772	PSME3/PSMD11/PTRH2/PSMC4/PSMD7/VDAC1/PSMA5/PSMD6/PSMD14/PSMD12/PSMA1/USP10/PSMA6/ADRM1/PSMD1/PSMB3/PSMA3/PSMC2/PSMB2/PSMD2/PSMD13/USP14/PSMD3/PSME4/PSMC1/RUVBL1/PSMA4/HGS/OTUB1/PSMC3/PSMC6/PSMC5/TOMM70/BECN1/USP16/IKBKG/USP8/USP47/USP9X/TP53/IDE/USP3/PSMD5/USP34/AXIN1/SMAD2/PSME2/SIAH2/USP22/RCE1/TGFBR1/SMAD7/USP4/USP25/USP13/PSMA8/HIST1H2AJ	57
Glycolysis and Gluconeogenesis:EHMN	Glycolysis and Gluconeogenesis:EHMN	22/2329	66/12994	0.00187503	0.00187503	0.0211433	ENO1/NUP88/NUP188/NUP98/HK1/NUP93/NUP205/NUP155/ME2/NUP35/PKM/NUP50/NUP107/NUP54/NUP62/NUP160/ALDH1B1/NUP85/NUP37/NUP133/NUPL2/NUP210L	22
EGF:INOH	EGF:INOH	12/2329	28/12994	0.00188833	0.00188833	0.0212023	YWHAB/NRAS/MAP2K1/RAF1/SHC1/ELK1/YWHAQ/MAPK1/GRB2/MAP2K4/YWHAZ/SFN	12
nerve growth factor pathway (ngf):BioCarta	nerve growth factor pathway (ngf):BioCarta	9/2329	18/12994	0.00191825	0.00191825	0.0212302	MAP2K1/RAF1/CSNK2A1/SHC1/ELK1/GRB2/PIK3CA/NGFR/CSNK2A3	9
RNA Polymerase III Chain Elongation:Reactome	RNA Polymerase III Chain Elongation:Reactome	9/2329	18/12994	0.00191825	0.00191825	0.0212302	POLR1C/POLR3D/POLR3E/POLR3C/CRCP/POLR2H/POLR3F/POLR3A/POLR3G	9
Synthesis of PIPs at the Golgi membrane:Reactome	Synthesis of PIPs at the Golgi membrane:Reactome	9/2329	18/12994	0.00191825	0.00191825	0.0212302	ARF1/ARF3/OCRL/PI4K2B/PI4K2A/SACM1L/PI4KA/PIK3C3/PI4KB	9
AndrogenReceptor:NetPath	AndrogenReceptor:NetPath	40/2329	143/12994	0.00192314	0.00192314	0.0212302	RAN/XRCC5/XRCC6/STAT3/HSPA4/TOP1/PRMT1/RNF4/RNF6/HSP90B1/HSPA5/CCNH/GTF2H3/GTF2F2/NCOR2/HSPA8/NONO/CDK7/PELP1/UBE2I/NCOA4/GSK3B/NELFCD/CDK11B/HSP90AA1/PARP1/GTF2H1/DAXX/MNAT1/SENP1/SPDEF/NCOR1/ZMIZ1/SLC25A4/CCNE1/RBAK/KAT5/CDK9/SMARCE1/HDAC7	40
Purine ribonucleoside monophosphate biosynthesis:Reactome	Purine ribonucleoside monophosphate biosynthesis:Reactome	7/2329	12/12994	0.00200656	0.00200656	0.0220584	PAICS/GART/ADSL/PFAS/GMPS/ADSS/PPAT	7
Sorafenib Metabolism Pathway:SMPDB	Sorafenib Metabolism Pathway:SMPDB	8/2329	15/12994	0.00204107	0.00204107	0.0223444	DNAJB11/PPIB/HYOU1/PDIA6/HSPA5/SDF2L1/PDIA4/CYP2C8	8
Formation of Incision Complex in GG-NER:Reactome	Formation of Incision Complex in GG-NER:Reactome	16/2329	43/12994	0.00214003	0.00214003	0.0233305	UBE2N/RAD23B/CUL4A/CHD1L/ERCC1/UBE2V2/SUMO3/CCNH/GTF2H3/CDK7/UBE2I/PARP1/SUMO1/GTF2H1/MNAT1/SUMO2	16
Mitotic Spindle Checkpoint:Reactome	Mitotic Spindle Checkpoint:Reactome	33/2329	113/12994	0.00215765	0.00215765	0.0234254	SEH1L/NUP98/PPP2CA/SEC13/DYNC1LI1/CENPN/NUDC/RANGAP1/RCC2/CLIP1/PPP2CB/UBE2D1/AHCTF1/UBE2E1/KIF2A/NUP107/ANAPC1/ANAPC7/CENPL/NUP160/ZW10/CDC26/NUP85/DYNC1I2/PPP1CC/DYNC1LI2/NUP37/NUP133/CKAP5/MIS12/ANAPC10/PMF1/B9D2	33
C-MYC pathway:PID	C-MYC pathway:PID	11/2329	25/12994	0.00225359	0.00225359	0.0241674	RUVBL2/PPP2CA/PAK2/RUVBL1/TAF9/ACTL6A/ZBTB17/GSK3B/AXIN1/KAT5/CDKN2A	11
skeletal muscle hypertrophy is regulated via akt-mtor pathway:BioCarta	skeletal muscle hypertrophy is regulated via akt-mtor pathway:BioCarta	11/2329	25/12994	0.00225359	0.00225359	0.0241674	EIF2S1/EIF4A1/EIF2S2/PSMC4/EIF4G1/EIF4E/EIF2B5/PABPC1/RPS6KB1/GSK3B/PIK3CA	11
tpo signaling pathway:BioCarta	tpo signaling pathway:BioCarta	11/2329	25/12994	0.00225359	0.00225359	0.0241674	STAT3/MAP2K1/RAF1/CSNK2A1/SHC1/ELK1/GRB2/STAT1/PIK3CA/CSNK2A3/THPO	11
Resolution of Sister Chromatid Cohesion:Reactome	Resolution of Sister Chromatid Cohesion:Reactome	32/2329	109/12994	0.00227675	0.00227675	0.0243165	SEH1L/NUP98/PPP2CA/SEC13/DYNC1LI1/CENPN/NUDC/RANGAP1/RCC2/CLIP1/PPP2CB/AHCTF1/PDS5A/SMC1A/KIF2A/NUP107/CENPL/NUP160/ZW10/NUP85/DYNC1I2/PPP1CC/DYNC1LI2/SMC3/NUP37/NUP133/CKAP5/MIS12/PMF1/HDAC8/RAD21/B9D2	32
Metabolism of nucleotides:Reactome	Metabolism of nucleotides:Reactome	31/2329	105/12994	0.00239942	0.00239942	0.0255229	PAICS/UCK2/GART/NME1/HPRT1/TXN/ADSL/CTPS1/AK6/TAF9/AK2/UMPS/GLRX/PFAS/DCTPP1/GSR/GMPS/ENTPD7/ADSS/PPAT/DCTD/TYMP/TXNRD1/DHODH/NUDT9/GUK1/NT5C3A/CAD/ENTPD6/ADA/NME2P1	31
PDGFR-beta signaling pathway:PID	PDGFR-beta signaling pathway:PID	36/2329	127/12994	0.00246169	0.00246169	0.0260797	ARHGDIA/STAT3/PPP2CA/YWHAB/ARPC2/PTPN11/ACTR2/ARPC4/NRAS/MAP2K1/RAF1/RHOA/SHC1/ELK1/CRK/ARPC3/PTPN2/YWHAQ/MAPK1/NCKAP1/DNM2/ARPC1B/GRB2/USP6NL/MAP2K4/ITGAV/YWHAZ/ITGB3/CTTN/GRB10/STAT1/SFN/PIK3CA/ARPC5/RAPGEF1/VAV2	36
RNA Polymerase III Transcription Initiation:Reactome	RNA Polymerase III Transcription Initiation:Reactome	14/2329	36/12994	0.00247248	0.00247248	0.0260888	POLR1C/POLR3D/POLR3E/POLR3C/GTF3C4/CRCP/POLR2H/POLR3F/GTF3C2/POLR3A/ZNF143/GTF3C1/TBP/POLR3G	14
Signal transduction by L1:Reactome	Signal transduction by L1:Reactome	10/2329	22/12994	0.00265526	0.00265526	0.0279054	CSNK2B/MAP2K1/CSNK2A1/MAPK1/ITGB1/ITGAV/ITGB3/FGFR1/CSNK2A3/VAV2	10
Chronic myeloid leukemia - Homo sapiens (human):KEGG	Chronic myeloid leukemia - Homo sapiens (human):KEGG	24/2329	76/12994	0.00271912	0.00271912	0.0282377	HDAC2/CHUK/E2F3/PTPN11/NRAS/MAP2K1/RAF1/SHC1/CRK/RUNX1/BCR/MAPK1/CDK4/BCL2L1/IKBKG/GRB2/BAK1/TP53/BAX/CRKL/PIK3CA/GAB2/TGFBR1/CDKN2A	24
Leptin signaling pathway:Wikipathways	Leptin signaling pathway:Wikipathways	24/2329	76/12994	0.00271912	0.00271912	0.0282377	EIF4E/STAT3/CHUK/GSK3A/KPNA4/PTPN11/MAP2K1/RAF1/RHOA/SHC1/ELK1/CDC42/MAPK1/ROCK2/BCL2L1/IKBKG/GRB2/JAK1/RPS6KB1/GSK3B/BAX/MAPK14/STAT1/CISH	24
Signaling by NTRK1 (TRKA):Reactome	Signaling by NTRK1 (TRKA):Reactome	24/2329	76/12994	0.00271912	0.00271912	0.0282377	STAT3/MAPKAPK2/PPP2CA/YWHAB/NRAS/PPP2CB/RHOA/SHC1/ELK1/CRK/CLTC/MAPK1/DNM2/AP2M1/GRB2/CLTA/DUSP3/CRKL/DUSP6/MAPK14/AP2B1/MAPK7/PIK3CA/RAPGEF1	24
Regulation of TP53 Activity through Phosphorylation:Reactome	Regulation of TP53 Activity through Phosphorylation:Reactome	28/2329	93/12994	0.0027831	0.0027831	0.0287883	NOC2L/SSRP1/TP53RK/TAF9/SUPT16H/CSNK2B/TAF13/CSNK2A1/MAPKAPK5/TAF4B/RFC2/TOP3A/TAF2/WRN/TP53/ATR/TAF15/HUS1/TOPBP1/TAF7L/MAPK14/TAF11/RAD1/PRKAB1/TBP/KAT5/CDK5R1/CSNK2A3	28
Androgen Receptor Network in Prostate Cancer:Wikipathways	Androgen Receptor Network in Prostate Cancer:Wikipathways	23/2329	72/12994	0.00279933	0.00279933	0.0288353	STAT3/SMARCA4/PTPN11/MAP2K1/RAF1/ELK1/CRK/MAPK1/SMARCC1/ACTL6A/GRB2/MKRN2/CRKL/ABCC4/MAPK14/PIK3CA/RAPGEF1/ARID1A/KLK2/HSD17B7/HSD3B1/KLK3/HSD3B2	23
JAK-STAT:Wikipathways	JAK-STAT:Wikipathways	31/2329	106/12994	0.00282057	0.00282057	0.0288353	EIF4E/STAT3/CHUK/GSK3A/PPIA/PTPN11/MAP2K1/RAF1/RHOA/SHC1/ELK1/CDC42/MAPK1/ROCK2/BCL2L1/IKBKG/GRB2/ITGB1/JAK1/RPS6KB1/YWHAZ/GSK3B/BAX/MAPK14/PDK1/STAT1/CISH/PIK3CA/TWIST1/SIRPA/VAV2	31
Transcriptional regulation by small RNAs:Reactome	Transcriptional regulation by small RNAs:Reactome	31/2329	106/12994	0.00282057	0.00282057	0.0288353	RAN/SEH1L/NUP88/NUP188/NUP98/NUP93/POLR2D/NUP205/NDC1/POLR2B/NUP155/NUP35/POM121/NUP50/H2AFZ/RAE1/NUP107/NUP54/POLR2C/POLR2H/NUP62/NUP160/H2AFX/NUP85/NUP37/NUP133/IPO8/NUPL2/HIST1H3C/HIST1H3B/HIST1H2AJ	31
Signaling by NTRKs:Reactome	Signaling by NTRKs:Reactome	27/2329	89/12994	0.00291335	0.00291335	0.0296684	STAT3/MAPKAPK2/PPP2CA/YWHAB/FURIN/PTPN11/NRAS/PPP2CB/RHOA/SHC1/ELK1/CRK/CLTC/MAPK1/DNM2/AP2M1/GRB2/CLTA/DUSP3/CRKL/DUSP6/MAPK14/AP2B1/MAPK7/PIK3CA/RAPGEF1/CDK5R1	27
Signaling events mediated by HDAC Class I:PID	Signaling events mediated by HDAC Class I:PID	19/2329	56/12994	0.00297152	0.00297152	0.0301439	RAN/GATAD2A/STAT3/PRMT5/HDAC2/TNFRSF1A/RANGAP1/MTA2/SMG5/NCOR2/UBE2I/NUP62/YY1/SUMO1/RBBP7/NCOR1/CHD4/SMAD7/HDAC8	19
Etoposide Action Pathway:SMPDB	Etoposide Action Pathway:SMPDB	9/2329	19/12994	0.00306969	0.00306969	0.0307833	DNAJB11/PPIB/HYOU1/PDIA6/HSPA5/SDF2L1/PDIA4/TOP2B/ABCC3	9
Etoposide Metabolism Pathway:SMPDB	Etoposide Metabolism Pathway:SMPDB	9/2329	19/12994	0.00306969	0.00306969	0.0307833	DNAJB11/PPIB/HYOU1/PDIA6/HSPA5/SDF2L1/PDIA4/TOP2B/ABCC3	9
HSP90 chaperone cycle for steroid hormone receptors (SHR):Reactome	HSP90 chaperone cycle for steroid hormone receptors (SHR):Reactome	9/2329	19/12994	0.00306969	0.00306969	0.0307833	DNAJA2/HSP90AB1/STIP1/HSPA8/FKBP4/PTGES3/DNAJA1/HSP90AA1/DNAJA4	9
Transcription-Coupled Nucleotide Excision Repair (TC-NER):Reactome	Transcription-Coupled Nucleotide Excision Repair (TC-NER):Reactome	25/2329	81/12994	0.00316961	0.00316961	0.0316644	PRPF19/COPS3/POLE3/POLR2D/COPS8/CUL4A/ERCC1/RFC2/POLR2B/AQR/COPS2/CCNH/GTF2H3/ISY1/TCEA1/LIG3/CDK7/POLR2C/POLR2H/POLD3/POLD1/GTF2H1/MNAT1/TCEA1P2/HMGN1	25
Vitamin B9 (folate) metabolism:EHMN	Vitamin B9 (folate) metabolism:EHMN	11/2329	26/12994	0.00328082	0.00328082	0.0326512	SLC25A5/ARCN1/COPB2/COPA/MTHFD1L/COPB1/MTHFD2/SLC25A22/SHMT2/SLC25A13/SLC25A4	11
Defective CFTR causes cystic fibrosis:Reactome	Defective CFTR causes cystic fibrosis:Reactome	8/2329	16/12994	0.00344502	0.00344502	0.034156	VCP/DERL1/SEL1L/ERLIN1/RNF185/OS9/ERLEC1/RNF5	8
RNA Polymerase III Abortive And Retractive Initiation:Reactome	RNA Polymerase III Abortive And Retractive Initiation:Reactome	15/2329	41/12994	0.00352381	0.00352381	0.0346517	POLR1C/POLR3D/SSB/POLR3E/POLR3C/GTF3C4/CRCP/POLR2H/POLR3F/GTF3C2/POLR3A/ZNF143/GTF3C1/TBP/POLR3G	15
RNA Polymerase III Transcription:Reactome	RNA Polymerase III Transcription:Reactome	15/2329	41/12994	0.00352381	0.00352381	0.0346517	POLR1C/POLR3D/SSB/POLR3E/POLR3C/GTF3C4/CRCP/POLR2H/POLR3F/GTF3C2/POLR3A/ZNF143/GTF3C1/TBP/POLR3G	15
Integration of provirus:Reactome	Integration of provirus:Reactome	6/2329	10/12994	0.00357415	0.00357415	0.0346517	XRCC5/XRCC6/KPNA1/PPIA/HMGA1/XRCC4	6
SLBP independent Processing of Histone Pre-mRNAs:Reactome	SLBP independent Processing of Histone Pre-mRNAs:Reactome	6/2329	10/12994	0.00357415	0.00357415	0.0346517	NCBP2/SNRPB/SNRPG/SNRPF/SNRPE/NCBP1	6
Vincristine Action Pathway:SMPDB	Vincristine Action Pathway:SMPDB	6/2329	10/12994	0.00357415	0.00357415	0.0346517	TUBA1B/TP53/ABCC1/ABCC3/RALBP1/ABCC2	6
Vindesine Action Pathway:SMPDB	Vindesine Action Pathway:SMPDB	6/2329	10/12994	0.00357415	0.00357415	0.0346517	TUBA1B/TP53/ABCC1/ABCC3/RALBP1/ABCC2	6
Coregulation of Androgen receptor activity:PID	Coregulation of Androgen receptor activity:PID	20/2329	61/12994	0.00367403	0.00367403	0.0354891	PA2G4/XRCC5/XRCC6/PRKDC/MED1/KDM1A/HNRNPA1/CARM1/UBA3/NRIP1/FKBP4/PELP1/UBE2I/NCOA4/CDK11B/ZMIZ1/KLK2/TMPRSS2/KLK3/CDKN2A	20
Retrograde transport at the Trans-Golgi-Network:Reactome	Retrograde transport at the Trans-Golgi-Network:Reactome	17/2329	49/12994	0.00371748	0.00371748	0.0356875	ARFIP2/NSF/VTI1A/M6PR/PLIN3/USP6NL/ARFRP1/NAPG/RAB43/SYS1/ARL1/TGOLN2/NAA35/IGF2R/NAA30/VPS54/VPS53	17
Formation of TC-NER Pre-Incision Complex:Reactome	Formation of TC-NER Pre-Incision Complex:Reactome	19/2329	57/12994	0.00372173	0.00372173	0.0356875	PRPF19/COPS3/POLR2D/COPS8/CUL4A/POLR2B/AQR/COPS2/CCNH/GTF2H3/ISY1/TCEA1/CDK7/POLR2C/POLR2H/GTF2H1/MNAT1/TCEA1P2/HMGN1	19
Mitophagy:Reactome	Mitophagy:Reactome	12/2329	30/12994	0.00377866	0.00377866	0.0361016	TOMM40/TOMM5/VDAC1/PGAM5/CSNK2B/TOMM70/CSNK2A1/MTERF3/ATG5/MFN1/SQSTM1/CSNK2A3	12
Abortive elongation of HIV-1 transcript in the absence of Tat:Reactome	Abortive elongation of HIV-1 transcript in the absence of Tat:Reactome	10/2329	23/12994	0.00395156	0.00395156	0.0370793	NCBP2/POLR2D/CTDP1/POLR2B/GTF2F2/NCBP1/SUPT5H/POLR2C/NELFCD/POLR2H	10
ccr3 signaling in eosinophils:BioCarta	ccr3 signaling in eosinophils:BioCarta	10/2329	23/12994	0.00395156	0.00395156	0.0370793	CFL1/MAP2K1/RAF1/RHOA/GNB1/MAPK1/ROCK2/LIMK1/CCR3/MYL2	10
Irinotecan Action Pathway:SMPDB	Irinotecan Action Pathway:SMPDB	10/2329	23/12994	0.00395156	0.00395156	0.0370793	TOP1/DNAJB11/PPIB/HYOU1/PDIA6/HSPA5/SDF2L1/PDIA4/ABCC1/ABCC2	10
Irinotecan Metabolism Pathway:SMPDB	Irinotecan Metabolism Pathway:SMPDB	10/2329	23/12994	0.00395156	0.00395156	0.0370793	TOP1/DNAJB11/PPIB/HYOU1/PDIA6/HSPA5/SDF2L1/PDIA4/ABCC1/ABCC2	10
RNA Polymerase III Transcription Termination:Reactome	RNA Polymerase III Transcription Termination:Reactome	10/2329	23/12994	0.00395156	0.00395156	0.0370793	POLR1C/POLR3D/SSB/POLR3E/POLR3C/CRCP/POLR2H/POLR3F/POLR3A/POLR3G	10
ATM pathway:PID	ATM pathway:PID	13/2329	34/12994	0.00415329	0.00415329	0.0385591	UBE2N/YWHAB/TERF2/BID/TRIM28/TOP3A/SMC1A/H2AFX/XRCC4/UIMC1/RNF8/SMC3/KAT5	13
Interconversion of nucleotide di- and triphosphates:Reactome	Interconversion of nucleotide di- and triphosphates:Reactome	13/2329	34/12994	0.00415329	0.00415329	0.0385591	NME1/TXN/CTPS1/AK6/TAF9/AK2/GLRX/DCTPP1/GSR/DCTD/TXNRD1/GUK1/NME2P1	13
p38 MAPK Signaling Pathway:Wikipathways	p38 MAPK Signaling Pathway:Wikipathways	13/2329	34/12994	0.00415329	0.00415329	0.0385591	MAPKAPK2/SHC1/ELK1/CDC42/MAPKAPK5/GRB2/MAP2K4/MAP3K5/DAXX/MAPK14/STAT1/TGFBR1/HMGN1	13
p75(NTR)-mediated signaling:PID	p75(NTR)-mediated signaling:PID	22/2329	70/12994	0.00427112	0.00427112	0.0395134	ARHGDIA/IRAK1/CHUK/FURIN/CYCS/RHOA/SHC1/DIABLO/IKBKG/TP53/PRDM4/PSEN1/RHOC/SMPD2/NCSTN/XIAP/PIK3CA/NGFR/SQSTM1/MAGEH1/MMP3/NSMCE3	22
DNA Damage Recognition in GG-NER:Reactome	DNA Damage Recognition in GG-NER:Reactome	14/2329	38/12994	0.00441792	0.00441792	0.0405857	COPS3/RUVBL1/COPS8/RAD23B/CUL4A/COPS2/ACTL6A/INO80/ACTB/YY1/TFPT/PARP1/ACTR8/INO80C	14
Signaling events mediated by TCPTP:PID	Signaling events mediated by TCPTP:PID	14/2329	38/12994	0.00441792	0.00441792	0.0405857	STAT3/KPNB1/KPNA2/EIF2A/SHC1/PTPN2/GRB2/ITGB1/LMAN1/JAK1/VEGFA/STAT1/CSF1/PIK3CA	14
Regulation of PTEN gene transcription:Reactome	Regulation of PTEN gene transcription:Reactome	20/2329	62/12994	0.00452731	0.00452731	0.0414456	GATAD2A/HDAC2/PHC2/RHEB/MTA2/RRAGA/MAPK1/KDM1A/TP53/MTA1/RBBP7/BMI1/RCOR1/CBX8/SNAI2/CHD4/ATN1/CBX6/HDAC7/RING1	20
Metabolic reprogramming in colon cancer:Wikipathways	Metabolic reprogramming in colon cancer:Wikipathways	15/2329	42/12994	0.00458846	0.00458846	0.0418596	PAICS/ENO1/LDHA/GART/PGK1/IDH3A/TIGAR/GAPDH/RPIA/SLC2A1/SHMT2/PPAT/PKM/GOT2/PYCR1	15
p53 pathway:PID	p53 pathway:PID	19/2329	58/12994	0.00462242	0.00462242	0.0420235	PRMT5/PPP2CA/CSNK1G2/UBE2D1/CSE1L/TRIM28/HUWE1/TP53/GSK3B/ATR/YY1/DAXX/MAPK14/PTPA/E4F1/KAT8/KAT5/SETD8P1/CDKN2A	19
ATM Signaling Network in Development and Disease:Wikipathways	ATM Signaling Network in Development and Disease:Wikipathways	16/2329	46/12994	0.00468068	0.00468068	0.0420283	PRKDC/TRIM28/SMC1A/IKBKG/ATR/H2AFX/RNF40/ATMIN/MAP3K5/RNF8/PTPA/RNF168/KAT5/HMGN1/CDK5R1/HDAC4	16
Cardiac Hypertrophic Response:Wikipathways	Cardiac Hypertrophic Response:Wikipathways	18/2329	54/12994	0.00468599	0.00468599	0.0420283	CHUK/TNFRSF1A/MAP2K1/RAF1/MAPK1/IKBKG/MAP2K4/CDK7/GSK3B/PLA2G2A/MAPK14/FGF2/MAPK7/TGFBR1/CDK9/HDAC7/NPPA/HDAC4	18
egf signaling pathway:BioCarta	egf signaling pathway:BioCarta	9/2329	20/12994	0.00470292	0.00470292	0.0420283	STAT3/MAP2K1/SHC1/ELK1/GRB2/JAK1/MAP2K4/STAT1/PIK3CA	9
Syndecan interactions:Reactome	Syndecan interactions:Reactome	9/2329	20/12994	0.00470292	0.00470292	0.0420283	ACTN1/ITGB1/ITGAV/ITGB3/TNC/FGF2/CASK/SDC2/SDC3	9
Urea cycle and metabolism of amino groups:Wikipathways	Urea cycle and metabolism of amino groups:Wikipathways	9/2329	20/12994	0.00470292	0.00470292	0.0420283	SRM/ALDH18A1/ODC1/SMS/ARG2/ASL/PYCR1/NAGS/CKM	9
RHO GTPases Activate Formins:Reactome	RHO GTPases Activate Formins:Reactome	34/2329	123/12994	0.00493231	0.00493231	0.0439288	SEH1L/NUP98/PPP2CA/SEC13/PFN1/DYNC1LI1/CENPN/NUDC/RANGAP1/RCC2/CLIP1/PPP2CB/RHOA/CDC42/AHCTF1/ITGB1/ACTB/KIF2A/NUP107/CENPL/NUP160/ZW10/RHOC/NUP85/DYNC1I2/PPP1CC/DYNC1LI2/NUP37/NUP133/CKAP5/FMNL2/MIS12/PMF1/B9D2	34
CDC42 signaling events:PID	CDC42 signaling events:PID	22/2329	71/12994	0.00516249	0.00516249	0.045472	ARHGDIA/CFL1/PAK2/ARPC2/CTNNA1/ACTR2/ARPC4/RAF1/CDC42/ARPC3/MAPK1/ARPC1B/MAP2K4/RPS6KB1/GSK3B/SEPT2/MAPK14/LIMK1/PIK3CA/ARPC5/VAV2/MYL2	22
Lissencephaly gene (LIS1) in neuronal migration and development:PID	Lissencephaly gene (LIS1) in neuronal migration and development:PID	12/2329	31/12994	0.0051748	0.0051748	0.045472	NUDC/CLIP1/CSNK2A1/RHOA/CDC42/PAFAH1B2/LRP8/LRPAP1/DYNLT1/KATNA1/CDK5R1/CSNK2A3	12
Nectin adhesion pathway:PID	Nectin adhesion pathway:PID	12/2329	31/12994	0.0051748	0.0051748	0.045472	PVR/CTNNA1/CDC42/CRK/ITGAV/ITGB3/FARP2/F11R/PIK3CA/NECTIN1/RAPGEF1/VAV2	12
Synthesis of active ubiquitin: roles of E1 and E2 enzymes:Reactome	Synthesis of active ubiquitin: roles of E1 and E2 enzymes:Reactome	12/2329	31/12994	0.0051748	0.0051748	0.045472	UBE2K/UCHL3/UBE2D2/UBE2G2/UBE2D1/UBE2A/UBE2S/UBE2G1/UBE2E1/USP9X/UBE2Z/UBE2R2	12
Wnt Canonical:INOH	Wnt Canonical:INOH	33/2329	119/12994	0.00526587	0.00526587	0.0459648	PSMD11/PSMC4/PSMD7/PSMA5/PSMD6/PSMD12/PSMA1/PSMA6/PSMD1/PSMB3/PSMA3/PSMC2/PSMB2/PSMD2/PSMD13/SMARCA4/PSMD3/CUL1/PSMC1/PSMA4/PSMC3/GPC1/PSMC5/TLE3/GSK3B/PSMD5/AXIN1/DKK1/SDC2/WNT2/SDC3/WNT9B/WNT8B	33
Wnt Mammals:INOH	Wnt Mammals:INOH	33/2329	119/12994	0.00526587	0.00526587	0.0459648	PSMD11/PSMC4/PSMD7/PSMA5/PSMD6/PSMD12/PSMA1/PSMA6/PSMD1/PSMB3/PSMA3/PSMC2/PSMB2/PSMD2/PSMD13/SMARCA4/PSMD3/CUL1/PSMC1/PSMA4/PSMC3/GPC1/PSMC5/TLE3/GSK3B/PSMD5/AXIN1/DKK1/SDC2/WNT2/SDC3/WNT9B/WNT8B	33
Signaling by TGF-beta Receptor Complex:Reactome	Signaling by TGF-beta Receptor Complex:Reactome	21/2329	67/12994	0.00535812	0.00535812	0.0463645	STRAP/E2F4/FURIN/FKBP1A/CCNC/RHOA/UCHL5/NCOR2/SNW1/USP9X/TFDP1/CDK8/PARP1/SMAD2/PPP1CC/F11R/NCOR1/TGFBR1/SMAD7/ZFYVE9/CDK9	21
ABC transporter disorders:Reactome	ABC transporter disorders:Reactome	8/2329	17/12994	0.00549455	0.00549455	0.0463645	VCP/DERL1/SEL1L/ERLIN1/RNF185/OS9/ERLEC1/RNF5	8
Amino Sugar Metabolism:SMPDB	Amino Sugar Metabolism:SMPDB	8/2329	17/12994	0.00549455	0.00549455	0.0463645	GNPNAT1/NANS/HK1/UAP1/NANP/GNE/CMAS/CHIT1	8
Disorders of transmembrane transporters:Reactome	Disorders of transmembrane transporters:Reactome	8/2329	17/12994	0.00549455	0.00549455	0.0463645	VCP/DERL1/SEL1L/ERLIN1/RNF185/OS9/ERLEC1/RNF5	8
G(M2)-Gangliosidosis: Variant B, Tay-sachs disease:SMPDB	G(M2)-Gangliosidosis: Variant B, Tay-sachs disease:SMPDB	8/2329	17/12994	0.00549455	0.00549455	0.0463645	GNPNAT1/NANS/HK1/UAP1/NANP/GNE/CMAS/CHIT1	8
IL-9 Signaling Pathway:Wikipathways	IL-9 Signaling Pathway:Wikipathways	8/2329	17/12994	0.00549455	0.00549455	0.0463645	STAT3/MAP2K1/MAPK1/GRB2/JAK1/STAT1/CDK9/IL9R	8
role of pi3k subunit p85 in regulation of actin organization and cell migration:BioCarta	role of pi3k subunit p85 in regulation of actin organization and cell migration:BioCarta	8/2329	17/12994	0.00549455	0.00549455	0.0463645	ARPC2/ACTR2/ARPC4/RHOA/CDC42/ARPC3/ARPC1B/PIK3CA	8
Salla Disease/Infantile Sialic Acid Storage Disease:SMPDB	Salla Disease/Infantile Sialic Acid Storage Disease:SMPDB	8/2329	17/12994	0.00549455	0.00549455	0.0463645	GNPNAT1/NANS/HK1/UAP1/NANP/GNE/CMAS/CHIT1	8
Sialuria or French Type Sialuria:SMPDB	Sialuria or French Type Sialuria:SMPDB	8/2329	17/12994	0.00549455	0.00549455	0.0463645	GNPNAT1/NANS/HK1/UAP1/NANP/GNE/CMAS/CHIT1	8
Tay-Sachs Disease:SMPDB	Tay-Sachs Disease:SMPDB	8/2329	17/12994	0.00549455	0.00549455	0.0463645	GNPNAT1/NANS/HK1/UAP1/NANP/GNE/CMAS/CHIT1	8
Class I PI3K signaling events mediated by Akt:PID	Class I PI3K signaling events mediated by Akt:PID	13/2329	35/12994	0.00554108	0.00554108	0.0463645	KPNA1/CHUK/GSK3A/YWHAB/PRKDC/RAF1/YWHAQ/BCL2L1/YWHAZ/GSK3B/HSP90AA1/MAP3K5/SFN	13
EPHB-mediated forward signaling:Reactome	EPHB-mediated forward signaling:Reactome	13/2329	35/12994	0.00554108	0.00554108	0.0463645	CFL1/ARPC2/ACTR2/ARPC4/RHOA/CDC42/ARPC3/ROCK2/ARPC1B/ACTB/LIMK1/ARPC5/SDC2	13
Lysosome Vesicle Biogenesis:Reactome	Lysosome Vesicle Biogenesis:Reactome	13/2329	35/12994	0.00554108	0.00554108	0.0463645	ARF1/HGS/TXNDC5/CLTC/M6PR/DNM2/AP1G1/HSPA8/VAMP7/CLTA/AP1B1/GNS/CLTB	13
Protein ubiquitination:Reactome	Protein ubiquitination:Reactome	24/2329	80/12994	0.00565038	0.00565038	0.0471289	UBE2N/UBE2K/SELENOS/UCHL3/VCP/UBE2D2/UBE2G2/PRKDC/DERL1/UBE2D1/UBE2V2/RRAGA/UBE2A/UBE2S/UBE2G1/UBE2E1/USP9X/UBE2Z/UBE2R2/RTF1/RNF40/CTR9/PEX13/LEO1	24
Fas:INOH	Fas:INOH	10/2329	24/12994	0.00570045	0.00570045	0.0472466	YWHAB/BID/CYCS/YWHAQ/MAP2K4/YWHAZ/BAX/MAP3K5/DAXX/SFN	10
tumor suppressor arf inhibits ribosomal biogenesis:BioCarta	tumor suppressor arf inhibits ribosomal biogenesis:BioCarta	10/2329	24/12994	0.00570045	0.00570045	0.0472466	POLR1C/POLR1A/NFKBIB/UBE2A/POLR1B/TP53/HSP90AA1/PIK3CA/TWIST1/CDKN2A	10
Amyotrophic lateral sclerosis (ALS) - Homo sapiens (human):KEGG	Amyotrophic lateral sclerosis (ALS) - Homo sapiens (human):KEGG	17/2329	51/12994	0.00590666	0.00590666	0.0486488	TOMM40/TNFRSF1A/TOMM40L/BID/CYCS/DERL1/BCL2L1/TP53/BAX/MAP3K5/DAXX/MAPK14/PPP3R1/NEFM/MAPK13/MAPK12/NEFL	17
Regulation of Androgen receptor activity:PID	Regulation of Androgen receptor activity:PID	17/2329	51/12994	0.00590666	0.00590666	0.0486488	SMARCC1/CARM1/MAP2K4/GSK3B/DNAJA1/HSP90AA1/MAPK14/SENP1/SPDEF/TRIM24/KAT5/SMARCE1/HDAC7/KLK2/TMPRSS2/KLK3/NR0B1	17
Prolactin Signaling Pathway:Wikipathways	Prolactin Signaling Pathway:Wikipathways	23/2329	76/12994	0.00592743	0.00592743	0.0486673	STAT3/NFKBIB/PPIA/PTPN11/PPIB/MAP2K1/RAF1/SHC1/ELK1/MAPK1/GRB2/ITGB1/JAK1/RPS6KB1/YWHAZ/GSK3B/MAPK14/STAT1/CISH/PIK3CA/GAB2/SIRPA/VAV2	23
Aspartate Metabolism:SMPDB	Aspartate Metabolism:SMPDB	7/2329	14/12994	0.00622639	0.00622639	0.0504908	NARS/ADSL/DARS/ASRGL1/ASL/CAD/ASNS	7
Canavan Disease:SMPDB	Canavan Disease:SMPDB	7/2329	14/12994	0.00622639	0.00622639	0.0504908	NARS/ADSL/DARS/ASRGL1/ASL/CAD/ASNS	7
Hypoacetylaspartia:SMPDB	Hypoacetylaspartia:SMPDB	7/2329	14/12994	0.00622639	0.00622639	0.0504908	NARS/ADSL/DARS/ASRGL1/ASL/CAD/ASNS	7
phosphorylation of mek1 by cdk5/p35 down regulates the map kinase pathway:BioCarta	phosphorylation of mek1 by cdk5/p35 down regulates the map kinase pathway:BioCarta	7/2329	14/12994	0.00622639	0.00622639	0.0504908	MAP2K1/RAF1/SHC1/MAPK1/GRB2/NGFR/CDK5R1	7
IL3-mediated signaling events:PID	IL3-mediated signaling events:PID	11/2329	28/12994	0.00643974	0.00643974	0.0506979	PTPN11/SHC1/BCL2L1/GRB2/YWHAZ/SRP9/CISH/PIK3CA/GAB2/CNKSR1/SRP9P1	11
RNA Polymerase III Transcription Initiation From Type 3 Promoter:Reactome	RNA Polymerase III Transcription Initiation From Type 3 Promoter:Reactome	11/2329	28/12994	0.00643974	0.00643974	0.0506979	POLR1C/POLR3D/POLR3E/POLR3C/CRCP/POLR2H/POLR3F/POLR3A/ZNF143/TBP/POLR3G	11
Gap-filling DNA repair synthesis and ligation in TC-NER:Reactome	Gap-filling DNA repair synthesis and ligation in TC-NER:Reactome	21/2329	68/12994	0.00647054	0.00647054	0.0506979	PRPF19/POLE3/POLR2D/CUL4A/RFC2/POLR2B/AQR/CCNH/GTF2H3/ISY1/TCEA1/LIG3/CDK7/POLR2C/POLR2H/POLD3/POLD1/GTF2H1/MNAT1/TCEA1P2/HMGN1	21
Betazole Action Pathway:SMPDB	Betazole Action Pathway:SMPDB	6/2329	11/12994	0.00667644	0.00667644	0.0506979	HRH2/SLC26A3/CA1/ATP4A/SST/ATP4B	6
Cimetidine Action Pathway:SMPDB	Cimetidine Action Pathway:SMPDB	6/2329	11/12994	0.00667644	0.00667644	0.0506979	HRH2/SLC26A3/CA1/ATP4A/SST/ATP4B	6
Esomeprazole Action Pathway:SMPDB	Esomeprazole Action Pathway:SMPDB	6/2329	11/12994	0.00667644	0.00667644	0.0506979	HRH2/SLC26A3/CA1/ATP4A/SST/ATP4B	6
Famotidine Action Pathway:SMPDB	Famotidine Action Pathway:SMPDB	6/2329	11/12994	0.00667644	0.00667644	0.0506979	HRH2/SLC26A3/CA1/ATP4A/SST/ATP4B	6
Gastric Acid Production:SMPDB	Gastric Acid Production:SMPDB	6/2329	11/12994	0.00667644	0.00667644	0.0506979	HRH2/SLC26A3/CA1/ATP4A/SST/ATP4B	6
Lansoprazole Action Pathway:SMPDB	Lansoprazole Action Pathway:SMPDB	6/2329	11/12994	0.00667644	0.00667644	0.0506979	HRH2/SLC26A3/CA1/ATP4A/SST/ATP4B	6
Metiamide Action Pathway:SMPDB	Metiamide Action Pathway:SMPDB	6/2329	11/12994	0.00667644	0.00667644	0.0506979	HRH2/SLC26A3/CA1/ATP4A/SST/ATP4B	6
Nizatidine Action Pathway:SMPDB	Nizatidine Action Pathway:SMPDB	6/2329	11/12994	0.00667644	0.00667644	0.0506979	HRH2/SLC26A3/CA1/ATP4A/SST/ATP4B	6
Omeprazole Action Pathway:SMPDB	Omeprazole Action Pathway:SMPDB	6/2329	11/12994	0.00667644	0.00667644	0.0506979	HRH2/SLC26A3/CA1/ATP4A/SST/ATP4B	6
Pantoprazole Action Pathway:SMPDB	Pantoprazole Action Pathway:SMPDB	6/2329	11/12994	0.00667644	0.00667644	0.0506979	HRH2/SLC26A3/CA1/ATP4A/SST/ATP4B	6
Pirenzepine Action Pathway:SMPDB	Pirenzepine Action Pathway:SMPDB	6/2329	11/12994	0.00667644	0.00667644	0.0506979	HRH2/SLC26A3/CA1/ATP4A/SST/ATP4B	6
Rabeprazole Action Pathway:SMPDB	Rabeprazole Action Pathway:SMPDB	6/2329	11/12994	0.00667644	0.00667644	0.0506979	HRH2/SLC26A3/CA1/ATP4A/SST/ATP4B	6
Ranitidine Action Pathway:SMPDB	Ranitidine Action Pathway:SMPDB	6/2329	11/12994	0.00667644	0.00667644	0.0506979	HRH2/SLC26A3/CA1/ATP4A/SST/ATP4B	6
regulation of eif2:BioCarta	regulation of eif2:BioCarta	6/2329	11/12994	0.00667644	0.00667644	0.0506979	EIF2S1/EIF2S2/EIF2B5/GSK3B/EIF5/EIF2AK4	6
RHO GTPases activate KTN1:Reactome	RHO GTPases activate KTN1:Reactome	6/2329	11/12994	0.00667644	0.00667644	0.0506979	RHOA/CDC42/RHOG/KTN1/KIF5B/KLC2	6
role of ran in mitotic spindle regulation:BioCarta	role of ran in mitotic spindle regulation:BioCarta	6/2329	11/12994	0.00667644	0.00667644	0.0506979	RAN/RANBP1/KPNB1/KPNA2/RANGAP1/RCC1	6
Roxatidine acetate Action Pathway:SMPDB	Roxatidine acetate Action Pathway:SMPDB	6/2329	11/12994	0.00667644	0.00667644	0.0506979	HRH2/SLC26A3/CA1/ATP4A/SST/ATP4B	6
Vinblastine Action Pathway:SMPDB	Vinblastine Action Pathway:SMPDB	6/2329	11/12994	0.00667644	0.00667644	0.0506979	TUBA1B/TP53/ABCC1/ABCC3/RALBP1/ABCC2	6
Vinorelbine Action Pathway:SMPDB	Vinorelbine Action Pathway:SMPDB	6/2329	11/12994	0.00667644	0.00667644	0.0506979	TUBA1B/TP53/ABCC1/ABCC3/RALBP1/ABCC2	6
Regulation of TP53 Activity:Reactome	Regulation of TP53 Activity:Reactome	42/2329	162/12994	0.00675889	0.00675889	0.051176	NOC2L/GATAD2A/SSRP1/TP53RK/PRMT5/HDAC2/PPP2CA/TAF9/SUPT16H/CSNK2B/MTA2/TAF13/PPP2CB/CSNK2A1/MAPKAPK5/TAF4B/BRPF1/RFC2/TOP3A/TAF2/WRN/EHMT1/TP53/ATR/TAF15/HUS1/TOPBP1/DAXX/TAF7L/MAPK14/RBBP7/TAF11/RAD1/PRKAB1/CHD4/BRD7/TBP/KAT5/CDK5R1/CSNK2A3/SETD8P1/CDKN2A	42
igf-1 signaling pathway:BioCarta	igf-1 signaling pathway:BioCarta	9/2329	21/12994	0.00693822	0.00693822	0.0523829	PTPN11/MAP2K1/RAF1/CSNK2A1/SHC1/ELK1/GRB2/PIK3CA/CSNK2A3	9
DNA Double-Strand Break Repair:Reactome	DNA Double-Strand Break Repair:Reactome	43/2329	167/12994	0.00703641	0.00703641	0.052972	UBE2N/XRCC5/XRCC6/PPP4C/POLE3/KPNA2/RNF4/PRKDC/ERCC1/UBE2V2/RFC2/TOP3A/WRN/TNFRSF6B/LIG3/TP53/UBE2I/PALB2/ATR/H2AFX/XRCC4/HUS1/POLD3/TOPBP1/BAZ1B/RTEL1/PARP1/UIMC1/SUMO1/POLD1/SIRT6/RNF8/PAXIP1/TIPIN/SUMO2/RAD1/RNF168/HERC2/TDP2/TDP1/KAT5/SLX1B/GEN1	43
IL5:NetPath	IL5:NetPath	16/2329	48/12994	0.00745464	0.00745464	0.0559603	STAT3/GSK3A/PTPN11/RAF1/SHC1/ELK1/DNM2/GRB2/JAK1/YWHAZ/GSK3B/BAX/CRKL/MAPK14/STAT1/RAPGEF1	16
Antigen processing: Ubiquitination & Proteasome degradation:Reactome	Antigen processing: Ubiquitination & Proteasome degradation:Reactome	63/2329	263/12994	0.0077604	0.0077604	0.0579595	UBE2N/UBE2K/ELOC/DCAF1/UBE3C/TRIP12/CUL1/RNF4/BTBD1/LRRC41/UBE2V1/RNF126/UBE2D2/UBE2F/UBE2G2/TRAF7/RNF6/KLHL2/UBE2D1/UBE2V2/CUL3/UBE2A/UBE2S/ARIH2/HUWE1/ASB6/UBE2G1/HECTD1/AREL1/UBE2E1/UBA3/MGRN1/UBE2Z/ANAPC1/UBE2R2/ANAPC7/FBXW2/UBR4/CUL2/RNF25/GLMN/FBXO7/FBXL18/ZNRF1/UBE2O/UBA5/FBXW11/CDC26/TRIM37/SIAH2/ASB1/UBE2Q1/VHL/UBE4A/TRIM9/HERC2/FBXL12/ANAPC10/KLHL42/FBXW8/UBE2L6/KLHL20/KLHL41	63
Dual incision in TC-NER:Reactome	Dual incision in TC-NER:Reactome	21/2329	69/12994	0.00776509	0.00776509	0.0579595	PRPF19/POLE3/POLR2D/CUL4A/ERCC1/RFC2/POLR2B/AQR/CCNH/GTF2H3/ISY1/TCEA1/CDK7/POLR2C/POLR2H/POLD3/POLD1/GTF2H1/MNAT1/TCEA1P2/HMGN1	21
Alanine Aspartate Asparagine metabolism:INOH	Alanine Aspartate Asparagine metabolism:INOH	10/2329	25/12994	0.00799835	0.00799835	0.0593633	NARS/ADSL/DARS/ADSS/PKM/GOT2/ASL/CAD/ASNS/PKLR	10
regulation of eif-4e and p70s6 kinase:BioCarta	regulation of eif-4e and p70s6 kinase:BioCarta	10/2329	25/12994	0.00799835	0.00799835	0.0593633	EIF4A1/PSMC4/EIF4G1/EIF4E/PPP2CA/MAPK1/PABPC1/RPS6KB1/MAPK14/PIK3CA	10
Interleukin-17 signaling:Reactome	Interleukin-17 signaling:Reactome	20/2329	65/12994	0.00811522	0.00811522	0.0597245	UBE2N/MAPKAPK2/TNIP2/PPP2CA/IRAK1/CHUK/CUL1/UBE2V1/MAP2K1/PPP2CB/ELK1/MAPK1/IKBKG/MAP2K4/IRAK2/DUSP3/DUSP6/FBXW11/MAPK14/MAPK7	20
MAP kinase activation:Reactome	MAP kinase activation:Reactome	20/2329	65/12994	0.00811522	0.00811522	0.0597245	UBE2N/MAPKAPK2/TNIP2/PPP2CA/IRAK1/CHUK/CUL1/UBE2V1/MAP2K1/PPP2CB/ELK1/MAPK1/IKBKG/MAP2K4/IRAK2/DUSP3/DUSP6/FBXW11/MAPK14/MAPK7	20
RAB geranylgeranylation:Reactome	RAB geranylgeranylation:Reactome	20/2329	65/12994	0.00811522	0.00811522	0.0597245	RAB1A/RAB5C/RAB7A/PTP4A2/RABGGTB/RAB10/RAB35/RAB18/RAB20/RAB31/RAB13/RAB11A/RAB43/RAB22A/RAB8A/RAB33A/RAB29/RAB15/RAB32/RAB25	20
Biosynthesis of the N-glycan precursor (dolichol lipid-linked oligosaccharide, LLO) and transfer to a nascent protein:Reactome	Biosynthesis of the N-glycan precursor (dolichol lipid-linked oligosaccharide, LLO) and transfer to a nascent protein:Reactome	23/2329	78/12994	0.00834102	0.00834102	0.061151	GNPNAT1/PMM2/NUS1/NANS/ALG3/UAP1/DPM1/DPM2/NANP/ST6GALNAC4/ST3GAL1/ALG2/TSTA3/GMPPB/DPAGT1/GNE/ST3GAL4/FUOM/GMDS/ALG11/GMPPA/CMAS/ST6GALNAC5	23
Signaling by cytosolic FGFR1 fusion mutants:Reactome	Signaling by cytosolic FGFR1 fusion mutants:Reactome	8/2329	18/12994	0.00835559	0.00835559	0.061151	STAT3/BCR/GRB2/CUX1/STAT1/PIK3CA/GAB2/TRIM24	8
Sphingolipid signaling pathway - Homo sapiens (human):KEGG	Sphingolipid signaling pathway - Homo sapiens (human):KEGG	32/2329	118/12994	0.00844659	0.00844659	0.0616453	PPP2CA/NSMAF/TNFRSF1A/DEGS1/BID/NRAS/MAP2K1/RAF1/PPP2CB/RHOA/MAPK1/S1PR3/CERS2/ROCK2/PPP2R2A/GNAI3/GNA12/TP53/BAX/SGPP1/PPP2R3C/MAP3K5/MAPK14/SMPD2/ABCC1/GNAI2/PPP2R2D/PIK3CA/S1PR2/MAPK13/GAB2/MAPK12	32
Amplification of signal from unattached kinetochores via a MAD2 inhibitory signal:Reactome	Amplification of signal from unattached kinetochores via a MAD2 inhibitory signal:Reactome	27/2329	96/12994	0.00895265	0.00895265	0.0649776	SEH1L/NUP98/PPP2CA/SEC13/DYNC1LI1/CENPN/NUDC/RANGAP1/RCC2/CLIP1/PPP2CB/AHCTF1/KIF2A/NUP107/CENPL/NUP160/ZW10/NUP85/DYNC1I2/PPP1CC/DYNC1LI2/NUP37/NUP133/CKAP5/MIS12/PMF1/B9D2	27
Amplification of signal from the kinetochores:Reactome	Amplification of signal from the kinetochores:Reactome	27/2329	96/12994	0.00895265	0.00895265	0.0649776	SEH1L/NUP98/PPP2CA/SEC13/DYNC1LI1/CENPN/NUDC/RANGAP1/RCC2/CLIP1/PPP2CB/AHCTF1/KIF2A/NUP107/CENPL/NUP160/ZW10/NUP85/DYNC1I2/PPP1CC/DYNC1LI2/NUP37/NUP133/CKAP5/MIS12/PMF1/B9D2	27
Urea cycle and metabolism of arginine, proline, glutamate, aspartate and asparagine:EHMN	Urea cycle and metabolism of arginine, proline, glutamate, aspartate and asparagine:EHMN	29/2329	105/12994	0.00905184	0.00905184	0.0655166	NUP88/NUP188/NUP98/NUP93/GCLM/NUP205/GSR/ALDH18A1/ODC1/NUP155/NUP35/NUP50/NUP107/NUP54/NUP62/NUP160/ALDH1B1/GOT2/SLC38A5/PYCR1/NUP85/AGMAT/NUP37/NUP133/NAGS/NARS2/NUPL2/P4HA3/NUP210L	29
Prion disease pathway:Wikipathways	Prion disease pathway:Wikipathways	12/2329	33/12994	0.00917609	0.00917609	0.0662334	STAT3/ELK1/PDIA3/MAPK1/HSP90B1/HSPA5/BATF/SMC3/FGFR1/TBP/RAD21/PAX5	12
Neurotrophin signaling pathway - Homo sapiens (human):KEGG	Neurotrophin signaling pathway - Homo sapiens (human):KEGG	32/2329	119/12994	0.00961651	0.00961651	0.0692222	ARHGDIA/MAPKAPK2/NFKBIB/IRAK1/PTPN11/NRAS/MAP2K1/RAF1/RHOA/SHC1/CDC42/CRK/MAPK1/ATF4/GRB2/TP53/IRAK2/GSK3B/PRDM4/BAX/CRKL/PSEN1/MAP3K5/MAPK14/MAPK7/PIK3CA/MAPK13/NGFR/RAPGEF1/MAPK12/CAMK2A/CAMK2B	32
double stranded rna induced gene expression:BioCarta	double stranded rna induced gene expression:BioCarta	7/2329	15/12994	0.00988854	0.00988854	0.0709859	EIF2S1/EIF2S2/CHUK/DNAJC3/IKBKG/TP53/MAP4K4	7
CD4 T cell receptor signaling-NFkB cascade:INOH	CD4 T cell receptor signaling-NFkB cascade:INOH	27/2329	97/12994	0.010339	0.010339	0.0740173	PSMD11/PSMC4/UBE2N/PSMD7/PSMA5/PSMD6/PSMD12/PSMA1/PSMA6/PSMD1/PSMB3/PSMA3/PSMC2/PSMB2/PSMD2/PSMD13/PSMD3/NFKBIB/CHUK/PSMC1/PSMA4/UBE2V1/PSMC3/PSMC5/IKBKG/PSMD5/PIK3CA	27
Pancreatic cancer - Homo sapiens (human):KEGG	Pancreatic cancer - Homo sapiens (human):KEGG	22/2329	75/12994	0.0103936	0.0103936	0.0742064	STAT3/CHUK/E2F3/MAP2K1/RAF1/CDC42/MAPK1/CDK4/BCL2L1/IKBKG/BAK1/JAK1/RPS6KB1/VEGFA/TP53/BAX/SMAD2/STAT1/PIK3CA/TGFBR1/RALBP1/CDKN2A	22
EPO Receptor Signaling:Wikipathways	EPO Receptor Signaling:Wikipathways	10/2329	26/12994	0.0109468	0.0109468	0.0774496	STAT3/MAP2K1/RAF1/SHC1/MAPK1/GRB2/PDK1/STAT1/CISH/PTPRU	10
S1P2 pathway:PID	S1P2 pathway:PID	10/2329	26/12994	0.0109468	0.0109468	0.0774496	RHOA/ELK1/MAPK1/GNAI3/GNA12/GNA11/MAPK14/GNAI2/PIK3CA/S1PR2	10
Chromatin modifying enzymes:Reactome	Chromatin modifying enzymes:Reactome	64/2329	272/12994	0.0109658	0.0109658	0.0774496	GATAD2A/PRMT5/RUVBL2/HDAC2/SMARCA4/PRMT1/BRMS1/DOT1L/SUV39H2/HAT1/RUVBL1/TAF9/SETD3/WDR5/MORF4L1/ENY2/MTA2/RIOX2/PRMT3/BRPF1/CDK4/SETD1A/KDM1A/TAF5L/MORF4L2/SMARCC1/ACTL6A/KMT2B/CARM1/NCOR2/EHMT1/ATXN7L3/ACTB/DR1/CLOCK/ELP3/SETD6/HCFC1/KMT2D/PBRM1/KDM5C/MTA1/KANSL2/GPS2/RBBP7/PRMT6/RCOR1/NCOR1/USP22/CHD4/KAT8/HDAC8/ARID1A/TBL1X/KAT5/YEATS4/TADA2A/SMARCE1/TADA1/ELP4/HIST1H3C/HIST1H3B/SETD8P1/HIST1H2AJ	64
Chromatin organization:Reactome	Chromatin organization:Reactome	64/2329	272/12994	0.0109658	0.0109658	0.0774496	GATAD2A/PRMT5/RUVBL2/HDAC2/SMARCA4/PRMT1/BRMS1/DOT1L/SUV39H2/HAT1/RUVBL1/TAF9/SETD3/WDR5/MORF4L1/ENY2/MTA2/RIOX2/PRMT3/BRPF1/CDK4/SETD1A/KDM1A/TAF5L/MORF4L2/SMARCC1/ACTL6A/KMT2B/CARM1/NCOR2/EHMT1/ATXN7L3/ACTB/DR1/CLOCK/ELP3/SETD6/HCFC1/KMT2D/PBRM1/KDM5C/MTA1/KANSL2/GPS2/RBBP7/PRMT6/RCOR1/NCOR1/USP22/CHD4/KAT8/HDAC8/ARID1A/TBL1X/KAT5/YEATS4/TADA2A/SMARCE1/TADA1/ELP4/HIST1H3C/HIST1H3B/SETD8P1/HIST1H2AJ	64
IL2-mediated signaling events:PID	IL2-mediated signaling events:PID	17/2329	54/12994	0.0110415	0.0110415	0.0775734	STAT3/MAPKAPK2/PTPN11/NRAS/MAP2K1/RAF1/RHOA/SHC1/MAPK1/GRB2/JAK1/MAPK14/STAT1/CISH/PIK3CA/STAM/GAB2	17
TNF alpha Signaling Pathway:Wikipathways	TNF alpha Signaling Pathway:Wikipathways	26/2329	93/12994	0.0110424	0.0110424	0.0775734	TXN/PSMD2/PPP2CA/NFKBIB/CHUK/CUL1/NSMAF/TNFRSF1A/BID/NRAS/RAF1/CSNK2A1/MAPK1/DIABLO/BCL2L1/IKBKG/GRB2/TANK/MAP2K4/BAX/HSP90AA1/MAP3K5/FBXW11/OTUD7B/SMPD2/RFK	26
how does salmonella hijack a cell:BioCarta	how does salmonella hijack a cell:BioCarta	6/2329	12/12994	0.0113463	0.0113463	0.0790742	ARPC2/ACTR2/ARPC4/CDC42/ARPC3/ARPC1B	6
map kinase inactivation of smrt corepressor:BioCarta	map kinase inactivation of smrt corepressor:BioCarta	6/2329	12/12994	0.0113463	0.0113463	0.0790742	MAP2K1/SHC1/GRB2/NCOR2/MAP2K4/MAPK14	6
Mitochondrial fatty acid synthesis and respiration:Wikipathways	Mitochondrial fatty acid synthesis and respiration:Wikipathways	6/2329	12/12994	0.0113463	0.0113463	0.0790742	DNM1L/OPA1/MTFP1/BCL2L1/BAX/MFN1	6
Photodynamic therapy-induced AP-1 survival signaling.:Wikipathways	Photodynamic therapy-induced AP-1 survival signaling.:Wikipathways	16/2329	50/12994	0.0114114	0.0114114	0.0793171	TNFRSF1A/BID/ELK1/BCL2L1/BAK1/MAP2K4/TP53/BAX/HSP90AA1/MAP3K5/MAPK14/MMP2/MAPK13/CCNE1/MAPK12/CDKN2A	16
Proteoglycan biosynthesis:EHMN	Proteoglycan biosynthesis:EHMN	11/2329	30/12994	0.0115869	0.0115869	0.080325	ARCN1/COPB2/COPA/COPB1/CHPF2/CHST3/XYLT1/SLC35B4/B3GAT3/CHSY3/EXT2	11
Pancreatic adenocarcinoma pathway:Wikipathways	Pancreatic adenocarcinoma pathway:Wikipathways	25/2329	89/12994	0.0117874	0.0117874	0.0814998	STAT3/CHUK/PAK2/E2F3/MAP2K1/RAF1/RHOA/CDC42/MAPK1/CDK4/BCL2L1/IKBKG/BAK1/JAK1/RPS6KB1/VEGFA/TP53/BAX/DUSP6/SMAD2/STAT1/PIK3CA/TGFBR1/RALBP1/CDKN2A	25
COPI-independent Golgi-to-ER retrograde traffic:Reactome	COPI-independent Golgi-to-ER retrograde traffic:Reactome	12/2329	34/12994	0.0119158	0.0119158	0.081956	DYNC1LI1/CAPZB/CAPZA2/RAB18/CAPZA1/GALNT1/DCTN4/PAFAH1B2/BICD2/DYNC1I2/ACTR10/DYNC1LI2	12
Signaling of Hepatocyte Growth Factor Receptor:Wikipathways	Signaling of Hepatocyte Growth Factor Receptor:Wikipathways	12/2329	34/12994	0.0119158	0.0119158	0.081956	STAT3/PTPN11/MAP2K1/RAF1/ELK1/CRK/MAPK1/GRB2/ITGB1/CRKL/PIK3CA/RAPGEF1	12
Signaling events mediated by HDAC Class II:PID	Signaling events mediated by HDAC Class II:PID	13/2329	38/12994	0.0120092	0.0120092	0.0823824	RAN/YWHAB/RANGAP1/TUBA1B/GNB1/NCOR2/UBE2I/NUP62/HSP90AA1/SUMO1/BCL6/HDAC7/HDAC4	13
Synthesis of substrates in N-glycan biosythesis:Reactome	Synthesis of substrates in N-glycan biosythesis:Reactome	19/2329	63/12994	0.0121918	0.0121918	0.0832561	GNPNAT1/PMM2/NUS1/NANS/UAP1/DPM1/DPM2/NANP/ST6GALNAC4/ST3GAL1/TSTA3/GMPPB/GNE/ST3GAL4/FUOM/GMDS/GMPPA/CMAS/ST6GALNAC5	19
ER Quality Control Compartment (ERQC):Reactome	ER Quality Control Compartment (ERQC):Reactome	8/2329	19/12994	0.0121999	0.0121999	0.0832561	UGGT1/UGGT2/SEL1L/RNF185/OS9/AMFR/SYVN1/RNF5	8
Cell Cycle Checkpoints:Reactome	Cell Cycle Checkpoints:Reactome	59/2329	249/12994	0.0122425	0.0122425	0.0833302	UBE2N/SEH1L/NUP98/PPP2CA/SEC13/YWHAB/DYNC1LI1/CENPN/NUDC/RANGAP1/RCC2/CLIP1/PPP2CB/UBE2D1/UBE2V2/YWHAQ/RFC2/DBF4/TOP3A/WRN/AHCTF1/UBE2E1/KIF2A/TP53/NUP107/YWHAZ/ANAPC1/ANAPC7/ATR/CENPL/NUP160/H2AFX/MCM3/ZW10/MCM6/HUS1/TOPBP1/UIMC1/SUMO1/RNF8/CDC26/NUP85/DYNC1I2/PPP1CC/DYNC1LI2/SFN/RAD1/NUP37/NUP133/RNF168/CKAP5/MIS12/HERC2/ANAPC10/CCNE1/PMF1/KAT5/B9D2/CDKN2A	59
MHC class II antigen presentation:Reactome	MHC class II antigen presentation:Reactome	18/2329	59/12994	0.0127927	0.0127927	0.0868506	ARF1/SEC13/SEC24A/SAR1B/CTSL/SEC23A/CLTC/CANX/DNM2/AP2M1/AP1G1/SEC31A/CLTA/SEC24D/AP1B1/SEC24C/AP2B1/CTSE	18
Photodynamic therapy-induced NFE2L2 (NRF2) survival signaling:Wikipathways	Photodynamic therapy-induced NFE2L2 (NRF2) survival signaling:Wikipathways	9/2329	23/12994	0.0137295	0.0137295	0.0929702	GCLM/SRXN1/HMOX1/ABCC4/MAPK14/ABCC3/MAPK13/MAPK12/ABCC2	9
Glycerophospholipid metabolism:EHMN	Glycerophospholipid metabolism:EHMN	35/2329	136/12994	0.0141132	0.0141132	0.095323	NUP88/NUP188/NUP98/ARCN1/NUP93/AGPAT5/COPB2/COPA/NUP205/SLC3A2/COPB1/LIPG/NUP155/GPAT4/NUP35/NUP50/NUP107/NUP54/NUP62/NUP160/ALDH1B1/SLC38A5/AGPS/PLPP1/PLA2G2A/NUP85/NUP37/NUP133/ATP10A/LIPA/NUPL2/GPD2/DGKQ/NUP210L/LIPF	35
RHO GTPase Effectors:Reactome	RHO GTPase Effectors:Reactome	69/2329	300/12994	0.014326	0.014326	0.096512	SEH1L/NUP98/PPP2CA/CFL1/SEC13/YWHAB/PAK2/ARPC2/PFN1/DYNC1LI1/CTNNA1/CENPN/ACTR2/NUDC/ARPC4/RANGAP1/RCC2/CLIP1/PPP2CB/RHOA/CDC42/ARPC3/RHOG/YWHAQ/MAPK1/NCKAP1/KDM1A/AHCTF1/ROCK2/ARPC1B/GRB2/ITGB1/H2AFZ/KTN1/MYL12B/ACTB/KIF2A/NUP107/YWHAZ/KIF5B/CENPL/NUP160/H2AFX/ZW10/RHOC/CTTN/NUP85/DYNC1I2/PPP1CC/LIMK1/DYNC1LI2/KLC2/SFN/CYFIP1/NUP37/NUP133/ARPC5/PIK3C3/CKAP5/FMNL2/MIS12/PMF1/B9D2/RHPN1/KLK2/HIST1H3C/HIST1H3B/KLK3/HIST1H2AJ	69
Transcriptional regulation of white adipocyte differentiation:Reactome	Transcriptional regulation of white adipocyte differentiation:Reactome	15/2329	47/12994	0.014424	0.014424	0.0969237	MED27/CCNC/MED1/NCOR2/MED4/MED26/MED10/MED19/THRAP3/MED15/MED31/CDK8/MED24/NCOR1/MED6	15
mTOR signaling pathway:PID	mTOR signaling pathway:PID	19/2329	64/12994	0.0144993	0.0144993	0.0971813	EIF4A1/EIF4E/YWHAB/RHEB/NRAS/CYCS/MAP2K1/RAF1/CLIP1/RRN3/RRAGA/YWHAQ/MAPK1/RPS6KB1/YWHAZ/YY1/SFN/DDIT4/CCNE1	19
Salmonella infection - Homo sapiens (human):KEGG	Salmonella infection - Homo sapiens (human):KEGG	24/2329	86/12994	0.0145556	0.0145556	0.09731	ARPC5L/RAB7A/ARPC2/PFN1/DYNC1LI1/PLEKHM2/ARPC4/CDC42/ARPC3/RHOG/MAPK1/IFNGR2/ROCK2/ARPC1B/ACTB/LBP/MAPK14/DYNC1I2/DYNC1LI2/KLC2/ARPC5/MAPK13/MAPK12/CSF2	24
Intrinsic Pathway for Apoptosis:Reactome	Intrinsic Pathway for Apoptosis:Reactome	14/2329	43/12994	0.0148364	0.0148364	0.0986102	YWHAB/BID/CYCS/YWHAQ/DIABLO/BCL2L1/BAK1/TP53/YWHAZ/BAX/TFDP1/PPP3R1/XIAP/SFN	14
calcium signaling by hbx of hepatitis b virus:BioCarta	calcium signaling by hbx of hepatitis b virus:BioCarta	7/2329	16/12994	0.0149002	0.0149002	0.0986102	MAP2K1/RAF1/CSNK2A1/SHC1/GRB2/CSNK2A3/CAMK2B	7
MAP3K8 (TPL2)-dependent MAPK1/3 activation:Reactome	MAP3K8 (TPL2)-dependent MAPK1/3 activation:Reactome	7/2329	16/12994	0.0149002	0.0149002	0.0986102	TNIP2/CHUK/CUL1/MAP2K1/IKBKG/MAP2K4/FBXW11	7
Morphine Metabolism Pathway:SMPDB	Morphine Metabolism Pathway:SMPDB	7/2329	16/12994	0.0149002	0.0149002	0.0986102	DNAJB11/PPIB/HYOU1/PDIA6/HSPA5/SDF2L1/PDIA4	7
HSF1 activation:Reactome	HSF1 activation:Reactome	11/2329	31/12994	0.0151136	0.0151136	0.0997715	VCP/HSP90AB1/HSF1/FKBP4/PTGES3/DNAJB6/HSBP1/HSP90AA1/HSPH1/SERPINH1/TRIM24	11
Signaling by FGFR2:Reactome	Signaling by FGFR2:Reactome	21/2329	73/12994	0.0151932	0.0151932	0.100045	NCBP2/HNRNPF/PTBP1/PPP2CA/HNRNPM/POLR2D/PTPN11/NRAS/PPP2CB/SHC1/MAPK1/POLR2B/HNRNPA1/GRB2/GTF2F2/NCBP1/POLR2C/POLR2H/FGF2/PIK3CA/ESRP1	21
HGF:INOH	HGF:INOH	12/2329	35/12994	0.0152417	0.0152417	0.100114	PTPN11/NRAS/MAP2K1/RAF1/SHC1/ELK1/CRK/MAPK1/GRB2/CRKL/PIK3CA/RAPGEF1	12
PTEN Regulation:Reactome	PTEN Regulation:Reactome	26/2329	96/12994	0.0167169	0.0167169	0.109257	GATAD2A/HDAC2/PHC2/RHEB/CSNK2B/MTA2/CSNK2A1/RRAGA/MAPK1/KDM1A/TP53/TRIM27/MTA1/RBBP7/BMI1/XIAP/RCOR1/CBX8/SNAI2/CHD4/ATN1/CSNK2A3/CBX6/HDAC7/USP13/RING1	26
Signaling by TGF-beta family members:Reactome	Signaling by TGF-beta family members:Reactome	26/2329	96/12994	0.0167169	0.0167169	0.109257	STRAP/E2F4/ACVR1B/FURIN/FKBP1A/CCNC/RHOA/UCHL5/FSTL3/NCOR2/SNW1/USP9X/TFDP1/CDK8/PARP1/SMAD2/PPP1CC/F11R/FSTL1/NCOR1/TGFBR1/SMAD7/ZFYVE9/NOG/CDK9/AMH	26
Hereditary leiomyomatosis and renal cell carcinoma pathway:Wikipathways	Hereditary leiomyomatosis and renal cell carcinoma pathway:Wikipathways	8/2329	20/12994	0.0171979	0.0171979	0.112122	LDHA/CUL3/SLC2A1/SLC11A2/VEGFA/TP53/PDK1/PRKAB1	8
Exercise-induced Circadian Regulation:Wikipathways	Exercise-induced Circadian Regulation:Wikipathways	15/2329	48/12994	0.0175919	0.0175919	0.113997	SF3A3/CBX3/PSMA4/PPP2CB/ZFR/EIF4G2/NCKAP1/SUMO3/HSPA8/NCOA4/CLOCK/DNAJA1/SUMO1/ARNTL/PIGF	15
Cell cycle - Homo sapiens (human):KEGG	Cell cycle - Homo sapiens (human):KEGG	32/2329	124/12994	0.0176222	0.0176222	0.113997	E2F4/HDAC2/YWHAB/CUL1/MAD2L2/E2F3/PRKDC/YWHAQ/DBF4/CDK4/SMC1A/CCNH/ZBTB17/TP53/YWHAZ/CDK7/ANAPC1/GSK3B/ANAPC7/ATR/MCM3/MCM6/TFDP1/SMAD2/CDC26/SFN/SMC3/ANAPC10/CCNE1/RAD21/SMC1B/CDKN2A	32
MyD88-independent TLR4 cascade:Reactome	MyD88-independent TLR4 cascade:Reactome	27/2329	101/12994	0.0177245	0.0177245	0.113997	UBE2N/MAPKAPK2/DHX9/TNIP2/PPP2CA/NFKBIB/IRAK1/CHUK/CUL1/UBE2V1/UBE2D2/PTPN11/MAP2K1/PPP2CB/UBE2D1/ELK1/MAPK1/IKBKG/TANK/MAP2K4/IRAK2/DUSP3/DUSP6/FBXW11/MAPK14/MAPK7/HMGB1	27
TRIF(TICAM1)-mediated TLR4 signaling:Reactome	TRIF(TICAM1)-mediated TLR4 signaling:Reactome	27/2329	101/12994	0.0177245	0.0177245	0.113997	UBE2N/MAPKAPK2/DHX9/TNIP2/PPP2CA/NFKBIB/IRAK1/CHUK/CUL1/UBE2V1/UBE2D2/PTPN11/MAP2K1/PPP2CB/UBE2D1/ELK1/MAPK1/IKBKG/TANK/MAP2K4/IRAK2/DUSP3/DUSP6/FBXW11/MAPK14/MAPK7/HMGB1	27
ERKs are inactivated:Reactome	ERKs are inactivated:Reactome	6/2329	13/12994	0.0179193	0.0179193	0.113997	PPP2CA/PPP2CB/MAPK1/DUSP3/DUSP6/MAPK7	6
il 6 signaling pathway:BioCarta	il 6 signaling pathway:BioCarta	6/2329	13/12994	0.0179193	0.0179193	0.113997	STAT3/PTPN11/SHC1/LRPPRC/GRB2/JAK1	6
Initiation of Nuclear Envelope Reformation:Reactome	Initiation of Nuclear Envelope Reformation:Reactome	6/2329	13/12994	0.0179193	0.0179193	0.113997	PPP2CA/ANKLE2/PPP2R2A/EMD/VRK2/VRK1	6
Nuclear Envelope Reassembly:Reactome	Nuclear Envelope Reassembly:Reactome	6/2329	13/12994	0.0179193	0.0179193	0.113997	PPP2CA/ANKLE2/PPP2R2A/EMD/VRK2/VRK1	6
role of mitochondria in apoptotic signaling:BioCarta	role of mitochondria in apoptotic signaling:BioCarta	6/2329	13/12994	0.0179193	0.0179193	0.113997	BID/CYCS/DIABLO/BCL2L1/BAK1/BAX	6
Taxane Pathway, Pharmacokinetics:PharmGKB	Taxane Pathway, Pharmacokinetics:PharmGKB	6/2329	13/12994	0.0179193	0.0179193	0.113997	MAP4/CYP1B1/ABCC1/ABCC2/CYP2C8/NR1I2	6
Mitotic Prometaphase:Reactome	Mitotic Prometaphase:Reactome	45/2329	186/12994	0.0184183	0.0184183	0.116888	SEH1L/NUP98/PPP2CA/SEC13/DYNC1LI1/CENPN/HAUS2/NUDC/CSNK2B/RANGAP1/RCC2/CLIP1/PPP2CB/CSNK2A1/TUBB4B/AHCTF1/PDS5A/SMC1A/KIF2A/NUP107/TUBB/ODF2/CENPL/NUP160/ZW10/HSP90AA1/HAUS6/HAUS8/NUP85/DYNC1I2/PPP1CC/DYNC1LI2/TUBGCP4/SMC3/CEP76/NUP37/NUP133/CKAP5/MIS12/PMF1/HDAC8/RAD21/CSNK2A3/HAUS1/B9D2	45
IL-5 Signaling Pathway:Wikipathways	IL-5 Signaling Pathway:Wikipathways	13/2329	40/12994	0.0188239	0.0188239	0.119129	STAT3/GSK3A/PTPN11/MAP2K1/RAF1/SHC1/ELK1/MAPK1/GRB2/JAK1/RPS6KB1/GSK3B/STAT1	13
Cell Cycle:Wikipathways	Cell Cycle:Wikipathways	31/2329	120/12994	0.0189827	0.0189827	0.119129	E2F4/HDAC2/YWHAB/CUL1/MAD2L2/E2F3/PRKDC/YWHAQ/DBF4/CDK4/SMC1A/CCNH/ZBTB17/TP53/YWHAZ/CDK7/ANAPC1/GSK3B/ANAPC7/ATR/MCM3/MCM6/TFDP1/SMAD2/SFN/SMC3/ANAPC10/CCNE1/RAD21/SMC1B/CDKN2A	31
Toll Like Receptor 3 (TLR3) Cascade:Reactome	Toll Like Receptor 3 (TLR3) Cascade:Reactome	26/2329	97/12994	0.0190524	0.0190524	0.119129	UBE2N/MAPKAPK2/DHX9/TNIP2/PPP2CA/NFKBIB/IRAK1/CHUK/CUL1/UBE2V1/UBE2D2/MAP2K1/PPP2CB/UBE2D1/ELK1/MAPK1/IKBKG/TANK/MAP2K4/IRAK2/DUSP3/DUSP6/FBXW11/MAPK14/MAPK7/HMGB1	26
adp-ribosylation factor:BioCarta	adp-ribosylation factor:BioCarta	10/2329	28/12994	0.019211	0.019211	0.119129	ARF1/ARFGAP3/COPA/KDELR2/CLTA/ARFGEF2/GBF1/CLTB/ARFGAP1/RALBP1	10
Attenuation phase:Reactome	Attenuation phase:Reactome	10/2329	28/12994	0.019211	0.019211	0.119129	HSP90AB1/HSPA8/HSF1/FKBP4/PTGES3/DNAJB6/HSBP1/HSP90AA1/HSPH1/SERPINH1	10
influence of ras and rho proteins on g1 to s transition:BioCarta	influence of ras and rho proteins on g1 to s transition:BioCarta	10/2329	28/12994	0.019211	0.019211	0.119129	CHUK/MAP2K1/RAF1/RHOA/MAPK1/CDK4/IKBKG/TFDP1/PIK3CA/CCNE1	10
role of erbb2 in signal transduction and oncology:BioCarta	role of erbb2 in signal transduction and oncology:BioCarta	10/2329	28/12994	0.019211	0.019211	0.119129	STAT3/MAP2K1/RAF1/SHC1/MAPK1/LRPPRC/GRB2/CARM1/JAK1/PIK3CA	10
EGFR1:NetPath	EGFR1:NetPath	99/2329	455/12994	0.0192158	0.0192158	0.119129	ZPR1/ENO1/EIF4G1/PITPNA/ZDHHC5/LDHA/STAT3/HNRNPR/ARF4/CFL1/GSK3A/HAT1/TFG/PFN1/HGS/ATP1A1/AHCYL1/PTPN11/ACTR2/MTA2/UBASH3B/MAP2K1/RAF1/RHOA/SHC1/ELK1/CDC42/CRK/STIP1/CLTC/ACP1/MAPK1/HUWE1/HSPE1/HNRNPA1/CD59/S100A11/TAGLN2/RBM3/PKM/ACTN1/PDLIM4/GRB2/ITGB1/USP6NL/MYL12B/ACTB/TJP2/JAK1/SRI/FLOT1/RPS6KB1/TP53/CLTA/YWHAZ/ADAM9/PRKAR1A/GSK3B/ENSA/OTUD6B/VPS16/RIN1/CRKL/FLOT2/MVP/PDCD6IP/HNRNPDL/CTTN/SLC12A7/ANXA1/GRB10/SMAD2/APLP2/MAPK14/LAPTM4A/RBBP7/STAT1/AP2B1/RPS27L/MAPK7/SPRY4/PIK3CA/NECTIN1/CCDC50/STAM/KRT6A/ELF3/SIRPA/TRIM24/S100A10/MPZL1/RALBP1/COL17A1/ELMO2/SERPINB3/SDC3/VAV2/PTPRA/S100A14	99
HSF1-dependent transactivation:Reactome	HSF1-dependent transactivation:Reactome	12/2329	36/12994	0.0192249	0.0192249	0.119129	HSP90AB1/HSPA8/HSF1/FKBP4/PTGES3/DNAJB6/HSBP1/HSP90AA1/HSPH1/SERPINH1/CAMK2A/CAMK2B	12
Photodynamic therapy-induced HIF-1 survival signaling:Wikipathways	Photodynamic therapy-induced HIF-1 survival signaling:Wikipathways	12/2329	36/12994	0.0192249	0.0192249	0.119129	LDHA/PGK1/HK1/BID/SLC2A1/BCL2L1/PKM/BAK1/VEGFA/TP53/BAX/EDN1	12
CD4 T cell receptor signaling:INOH	CD4 T cell receptor signaling:INOH	33/2329	130/12994	0.0204358	0.0204358	0.126335	PSMD11/PSMC4/UBE2N/PSMD7/PSMA5/PSMD6/PSMD12/PSMA1/PSMA6/PSMD1/PSMB3/PSMA3/PSMC2/PSMB2/PSMD2/PSMD13/PSMD3/NFKBIB/CHUK/PSMC1/PSMA4/UBE2V1/PSMC3/PSMC5/NRAS/MAP2K1/RAF1/MAPK1/IKBKG/GRB2/PSMD5/PPP3R1/PIK3CA	33
Gap junction degradation:Reactome	Gap junction degradation:Reactome	5/2329	10/12994	0.0209064	0.0209064	0.127741	CLTC/DNM2/AP2M1/CLTA/CLTB	5
MASTL Facilitates Mitotic Progression:Reactome	MASTL Facilitates Mitotic Progression:Reactome	5/2329	10/12994	0.0209064	0.0209064	0.127741	PPP2CA/PPP2CB/ARPP19/ENSA/PPP2R2D	5
NS1 Mediated Effects on Host Pathways:Reactome	NS1 Mediated Effects on Host Pathways:Reactome	5/2329	10/12994	0.0209064	0.0209064	0.127741	KPNB1/KPNA1/KPNA2/KPNA4/KPNA3	5
RUNX3 regulates p14-ARF:Reactome	RUNX3 regulates p14-ARF:Reactome	5/2329	10/12994	0.0209064	0.0209064	0.127741	RUNX1/CBFB/BRD2/HDAC4/CDKN2A	5
Vinka Alkaloid Pathway, Pharmacokinetics:PharmGKB	Vinka Alkaloid Pathway, Pharmacokinetics:PharmGKB	5/2329	10/12994	0.0209064	0.0209064	0.127741	BAX/ABCC1/ABCC3/RALBP1/ABCC2	5
Arginine and proline metabolism - Homo sapiens (human):KEGG	Arginine and proline metabolism - Homo sapiens (human):KEGG	15/2329	49/12994	0.0212648	0.0212648	0.12933	SRM/AMD1/CNDP2/ALDH18A1/ODC1/SAT1/SMS/LAP3/ARG2/ALDH1B1/GOT2/PYCR1/AGMAT/CKM/P4HA3	15
IL-3 Signaling Pathway:Wikipathways	IL-3 Signaling Pathway:Wikipathways	15/2329	49/12994	0.0212648	0.0212648	0.12933	STAT3/YWHAB/PTPN11/MAP2K1/RAF1/SHC1/YWHAQ/MAPK1/BCL2L1/GRB2/JAK1/CRKL/GAB2/RAPGEF1/CCR3	15
Bisphosphonate Pathway, Pharmacodynamics:PharmGKB	Bisphosphonate Pathway, Pharmacodynamics:PharmGKB	7/2329	17/12994	0.0214841	0.0214841	0.129762	RAB1A/NRAS/RHOA/CDC42/SQLE/HMGCR/HMGCS1	7
y branching of actin filaments:BioCarta	y branching of actin filaments:BioCarta	7/2329	17/12994	0.0214841	0.0214841	0.129762	ARPC2/ACTR2/ARPC4/CDC42/ARPC3/NCKAP1/ARPC1B	7
Zinc transporters:Reactome	Zinc transporters:Reactome	7/2329	17/12994	0.0214841	0.0214841	0.129762	SLC39A14/SLC39A1/SLC39A6/SLC30A5/SLC30A6/SLC39A4/SLC30A2	7
Androgen receptor signaling pathway:Wikipathways	Androgen receptor signaling pathway:Wikipathways	24/2329	89/12994	0.0220141	0.0220141	0.132462	RAN/STAT3/RNF4/RNF6/RHOA/CDC42/KDM1A/ROCK2/CARM1/NCOR2/CALR/FKBP4/UBE2I/NCOA4/GSK3B/SUMO1/DAXX/PLPP1/NCOR1/ZMIZ1/CCNE1/KAT5/SMARCE1/KLK3	24
Regulation of Insulin-like Growth Factor (IGF) transport and uptake by Insulin-like Growth Factor Binding Proteins (IGFBPs):Reactome	Regulation of Insulin-like Growth Factor (IGF) transport and uptake by Insulin-like Growth Factor Binding Proteins (IGFBPs):Reactome	32/2329	126/12994	0.0220319	0.0220319	0.132462	FAM20C/RCN1/CALU/DNAJC3/PDIA6/HSP90B1/FSTL3/SHISA5/KTN1/CKAP4/FUCA2/IGFBP4/NUCB1/TGOLN2/F5/TNC/APLP2/VGF/MELTF/APOL1/MATN3/CSF1/FSTL1/LAMC1/VWA1/MMP2/PRSS23/SDC2/SCG2/KLK2/KLK13/KLK3	32
Leukotriene metabolism:EHMN	Leukotriene metabolism:EHMN	27/2329	103/12994	0.0227287	0.0227287	0.136113	NUP88/NUP188/NUP98/ACSL4/NUP93/NUP205/NUP155/NUP35/NUP50/NUP107/NUP54/CYP19A1/NUP62/NUP160/ACSL3/ALDH1B1/ACSL5/ACOT7/NUP85/CYP1B1/NUP37/NUP133/NUPL2/CYP4F11/NUP210L/CYP2C8/CYP2A7	27
ABC-family proteins mediated transport:Reactome	ABC-family proteins mediated transport:Reactome	17/2329	58/12994	0.0227428	0.0227428	0.136113	EIF2S1/EIF2S2/ABCF1/VCP/DERL1/SEL1L/ERLIN1/RNF185/ABCC4/OS9/ERLEC1/PEX3/ABCC1/ABCC3/RNF5/ABCB10/ABCC2	17
Glycosphingolipid biosynthesis - ganglioseries:EHMN	Glycosphingolipid biosynthesis - ganglioseries:EHMN	8/2329	21/12994	0.0235115	0.0235115	0.137006	ARCN1/COPB2/COPA/ST6GALNAC4/ST3GAL1/COPB1/HEXB/ST3GAL4	8
Sphingosine 1-phosphate (S1P) pathway:PID	Sphingosine 1-phosphate (S1P) pathway:PID	8/2329	21/12994	0.0235115	0.0235115	0.137006	S1PR3/GNAI3/GNA12/SGPP1/GNA11/ABCC1/GNAI2/S1PR2	8
VxPx cargo-targeting to cilium:Reactome	VxPx cargo-targeting to cilium:Reactome	8/2329	21/12994	0.0235115	0.0235115	0.137006	ARF4/GBF1/RAB11A/EXOC5/RAB3IP/RAB8A/EXOC8/EXOC2	8
Positive epigenetic regulation of rRNA expression:Reactome	Positive epigenetic regulation of rRNA expression:Reactome	28/2329	108/12994	0.0237563	0.0237563	0.137006	DDX21/GATAD2A/POLR1C/MYBBP1A/POLR1A/HDAC2/TWISTNB/CBX3/MTA2/POLR1B/CD3EAP/TAF1D/POLR1E/H2AFZ/TAF1B/ACTB/GSK3B/POLR2H/H2AFX/ZNRD1/BAZ1B/MTA1/RBBP7/CHD4/TBP/HIST1H3C/HIST1H3B/HIST1H2AJ	28
IL2:NetPath	IL2:NetPath	21/2329	76/12994	0.0237727	0.0237727	0.137006	EIF3B/EIF4E/STAT3/YBX1/PTPN11/MAP2K1/RAF1/SHC1/ELK1/CRK/MAPK1/GRB2/JAK1/RPS6KB1/CRKL/HSP90AA1/MAPK14/STAT1/PIK3CA/GAB2/CCNE1	21
Adenine phosphoribosyltransferase deficiency (APRT):SMPDB	Adenine phosphoribosyltransferase deficiency (APRT):SMPDB	12/2329	37/12994	0.023935	0.023935	0.137006	PAICS/GART/HPRT1/TXN/ADSL/PFAS/GMPS/ADSS/PPAT/ATAD1/GUK1/ADA	12
Adenosine Deaminase Deficiency:SMPDB	Adenosine Deaminase Deficiency:SMPDB	12/2329	37/12994	0.023935	0.023935	0.137006	PAICS/GART/HPRT1/TXN/ADSL/PFAS/GMPS/ADSS/PPAT/ATAD1/GUK1/ADA	12
Adenylosuccinate Lyase Deficiency:SMPDB	Adenylosuccinate Lyase Deficiency:SMPDB	12/2329	37/12994	0.023935	0.023935	0.137006	PAICS/GART/HPRT1/TXN/ADSL/PFAS/GMPS/ADSS/PPAT/ATAD1/GUK1/ADA	12
AICA-Ribosiduria:SMPDB	AICA-Ribosiduria:SMPDB	12/2329	37/12994	0.023935	0.023935	0.137006	PAICS/GART/HPRT1/TXN/ADSL/PFAS/GMPS/ADSS/PPAT/ATAD1/GUK1/ADA	12
Gout or Kelley-Seegmiller Syndrome:SMPDB	Gout or Kelley-Seegmiller Syndrome:SMPDB	12/2329	37/12994	0.023935	0.023935	0.137006	PAICS/GART/HPRT1/TXN/ADSL/PFAS/GMPS/ADSS/PPAT/ATAD1/GUK1/ADA	12
Lesch-Nyhan Syndrome (LNS):SMPDB	Lesch-Nyhan Syndrome (LNS):SMPDB	12/2329	37/12994	0.023935	0.023935	0.137006	PAICS/GART/HPRT1/TXN/ADSL/PFAS/GMPS/ADSS/PPAT/ATAD1/GUK1/ADA	12
Mitochondrial DNA depletion syndrome:SMPDB	Mitochondrial DNA depletion syndrome:SMPDB	12/2329	37/12994	0.023935	0.023935	0.137006	PAICS/GART/HPRT1/TXN/ADSL/PFAS/GMPS/ADSS/PPAT/ATAD1/GUK1/ADA	12
Molybdenum Cofactor Deficiency:SMPDB	Molybdenum Cofactor Deficiency:SMPDB	12/2329	37/12994	0.023935	0.023935	0.137006	PAICS/GART/HPRT1/TXN/ADSL/PFAS/GMPS/ADSS/PPAT/ATAD1/GUK1/ADA	12
Myoadenylate deaminase deficiency:SMPDB	Myoadenylate deaminase deficiency:SMPDB	12/2329	37/12994	0.023935	0.023935	0.137006	PAICS/GART/HPRT1/TXN/ADSL/PFAS/GMPS/ADSS/PPAT/ATAD1/GUK1/ADA	12
Purine Metabolism:SMPDB	Purine Metabolism:SMPDB	12/2329	37/12994	0.023935	0.023935	0.137006	PAICS/GART/HPRT1/TXN/ADSL/PFAS/GMPS/ADSS/PPAT/ATAD1/GUK1/ADA	12
Purine Nucleoside Phosphorylase Deficiency:SMPDB	Purine Nucleoside Phosphorylase Deficiency:SMPDB	12/2329	37/12994	0.023935	0.023935	0.137006	PAICS/GART/HPRT1/TXN/ADSL/PFAS/GMPS/ADSS/PPAT/ATAD1/GUK1/ADA	12
RHO GTPases Activate WASPs and WAVEs:Reactome	RHO GTPases Activate WASPs and WAVEs:Reactome	12/2329	37/12994	0.023935	0.023935	0.137006	ARPC2/ACTR2/ARPC4/CDC42/ARPC3/MAPK1/NCKAP1/ARPC1B/GRB2/ACTB/CYFIP1/ARPC5	12
Xanthine Dehydrogenase Deficiency (Xanthinuria):SMPDB	Xanthine Dehydrogenase Deficiency (Xanthinuria):SMPDB	12/2329	37/12994	0.023935	0.023935	0.137006	PAICS/GART/HPRT1/TXN/ADSL/PFAS/GMPS/ADSS/PPAT/ATAD1/GUK1/ADA	12
Xanthinuria type I:SMPDB	Xanthinuria type I:SMPDB	12/2329	37/12994	0.023935	0.023935	0.137006	PAICS/GART/HPRT1/TXN/ADSL/PFAS/GMPS/ADSS/PPAT/ATAD1/GUK1/ADA	12
Xanthinuria type II:SMPDB	Xanthinuria type II:SMPDB	12/2329	37/12994	0.023935	0.023935	0.137006	PAICS/GART/HPRT1/TXN/ADSL/PFAS/GMPS/ADSS/PPAT/ATAD1/GUK1/ADA	12
RAC1 signaling pathway:PID	RAC1 signaling pathway:PID	16/2329	54/12994	0.0241061	0.0241061	0.137223	ARHGDIA/STAT3/CFL1/PAK2/ARPC2/CTNNA1/ACTR2/ARPC4/CRK/ARPC3/NCKAP1/ARPC1B/MAP2K4/MAPK14/LIMK1/ARPC5	16
Deadenylation of mRNA:Reactome	Deadenylation of mRNA:Reactome	9/2329	25/12994	0.0244805	0.0244805	0.137223	EIF4A1/EIF4G1/EIF4E/PAIP1/PABPC1/CNOT1/CNOT8/TNKS1BP1/CNOT7	9
Glycosylphosphatidylinositol (GPI)-anchor biosynthesis - Homo sapiens (human):KEGG	Glycosylphosphatidylinositol (GPI)-anchor biosynthesis - Homo sapiens (human):KEGG	9/2329	25/12994	0.0244805	0.0244805	0.137223	PIGW/DPM2/PIGT/PIGH/PIGU/PIGN/PIGF/PIGK/PIGG	9
Nuclear Events (kinase and transcription factor activation):Reactome	Nuclear Events (kinase and transcription factor activation):Reactome	9/2329	25/12994	0.0244805	0.0244805	0.137223	MAPKAPK2/PPP2CA/PPP2CB/ELK1/MAPK1/DUSP3/DUSP6/MAPK14/MAPK7	9
Cargo recognition for clathrin-mediated endocytosis:Reactome	Cargo recognition for clathrin-mediated endocytosis:Reactome	26/2329	99/12994	0.0244873	0.0244873	0.137223	UBQLN1/COPS3/TOR1A/AGFG1/HGS/SH3GL1/COPS8/CLTC/M6PR/COPS2/AP2M1/GRB2/VAMP7/CLTA/STON1/TOR1B/CLTB/TGOLN2/IGF2R/AP2B1/SCARB2/UBQLN2/STAM/EPS15L1/SYT8/STON1-GTF2A1L	26
Apoptosis - multiple species - Homo sapiens (human):KEGG	Apoptosis - multiple species - Homo sapiens (human):KEGG	11/2329	33/12994	0.0244951	0.0244951	0.137223	TNFRSF1A/BID/CYCS/BECN1/DIABLO/BCL2L1/BAK1/BAX/BIRC6/XIAP/NGFR	11
bioactive peptide induced signaling pathway:BioCarta	bioactive peptide induced signaling pathway:BioCarta	11/2329	33/12994	0.0244951	0.0244951	0.137223	STAT3/SHC1/GNB1/MAPK1/GRB2/GNA11/MAPK14/STAT1/PIK3CA/CAMK2A/CAMK2B	11
ceramide signaling pathway:BioCarta	ceramide signaling pathway:BioCarta	11/2329	33/12994	0.0244951	0.0244951	0.137223	CHUK/NSMAF/TNFRSF1A/CYCS/MAP2K1/RAF1/MAPK1/IKBKG/MAP2K4/MAP4K4/BAX	11
integrin signaling pathway:BioCarta	integrin signaling pathway:BioCarta	11/2329	33/12994	0.0244951	0.0244951	0.137223	NOLC1/RHOA/SHC1/BCR/ACTN1/GRB2/ITGB1/CRKL/LRPAP1/RAPGEF1/ACTA1	11
role of egf receptor transactivation by gpcrs in cardiac hypertrophy:BioCarta	role of egf receptor transactivation by gpcrs in cardiac hypertrophy:BioCarta	11/2329	33/12994	0.0244951	0.0244951	0.137223	CHUK/MAP2K1/RAF1/RHOA/SHC1/GNB1/MAPK1/IKBKG/GRB2/EDN1/GNA11	11
RNA Polymerase I Transcription:Reactome	RNA Polymerase I Transcription:Reactome	29/2329	113/12994	0.0247216	0.0247216	0.137661	GATAD2A/POLR1C/POLR1A/HDAC2/TWISTNB/CBX3/MTA2/RRN3/POLR1B/CD3EAP/TAF1D/POLR1E/CCNH/GTF2H3/H2AFZ/TAF1B/CDK7/POLR2H/H2AFX/ZNRD1/GTF2H1/MNAT1/MTA1/RBBP7/CHD4/TBP/HIST1H3C/HIST1H3B/HIST1H2AJ	29
BARD1 signaling events:PID	BARD1 signaling events:PID	10/2329	29/12994	0.0247305	0.0247305	0.137661	XRCC5/XRCC6/NPM1/PRKDC/EWSR1/TP53/ATR/TOPBP1/CSTF1/CCNE1	10
PDGFR-beta pathway:Wikipathways	PDGFR-beta pathway:Wikipathways	10/2329	29/12994	0.0247305	0.0247305	0.137661	STAT3/MAP2K1/RAF1/SHC1/ELK1/GRB2/JAK1/MAP2K4/STAT1/PIK3CA	10
Neurotrophic factor-mediated Trk receptor signaling:PID	Neurotrophic factor-mediated Trk receptor signaling:PID	18/2329	63/12994	0.0251034	0.0251034	0.139442	STAT3/PTPN11/NRAS/MAP2K1/RHOA/SHC1/CDC42/CRK/RHOG/MAPK1/GRB2/CRKL/DYNLT1/PIK3CA/NGFR/SQSTM1/GAB2/RAPGEF1	18
TGF-beta Signaling Pathway:Wikipathways	TGF-beta Signaling Pathway:Wikipathways	33/2329	132/12994	0.0252733	0.0252733	0.140089	STRAP/E2F4/CUL1/PAK2/HGS/MAP2K1/PRKAR2A/RAF1/RHOA/SHC1/CDC42/MAPK1/UCHL5/EID2/GRB2/ITGB1/SNW1/MAP2K4/TP53/UBE2I/ITGB3/TFDP1/AXIN1/SUMO1/SMAD2/TNC/MAPK14/PDK1/YAP1/TGFBR1/SMAD7/ZFYVE9/MMP12	33
Post-translational protein phosphorylation:Reactome	Post-translational protein phosphorylation:Reactome	28/2329	109/12994	0.0266653	0.0266653	0.146392	FAM20C/RCN1/CALU/DNAJC3/PDIA6/HSP90B1/FSTL3/SHISA5/KTN1/CKAP4/FUCA2/IGFBP4/NUCB1/TGOLN2/F5/TNC/APLP2/VGF/MELTF/APOL1/MATN3/CSF1/FSTL1/LAMC1/VWA1/PRSS23/SDC2/SCG2	28
Abacavir Pathway, Pharmacokinetics/Pharmacodynamics:PharmGKB	Abacavir Pathway, Pharmacokinetics/Pharmacodynamics:PharmGKB	6/2329	14/12994	0.026689	0.026689	0.146392	NME1/PGK1/PKM/GUK1/CKM/PKLR	6
Golgi Cisternae Pericentriolar Stack Reorganization:Reactome	Golgi Cisternae Pericentriolar Stack Reorganization:Reactome	6/2329	14/12994	0.026689	0.026689	0.146392	RAB1A/GORASP2/MAPK1/USO1/GORASP1/BLZF1	6
Regulation of IFNG signaling:Reactome	Regulation of IFNG signaling:Reactome	6/2329	14/12994	0.026689	0.026689	0.146392	PTPN11/PTPN2/IFNGR2/JAK1/SUMO1/STAT1	6
S1P4 pathway:PID	S1P4 pathway:PID	6/2329	14/12994	0.026689	0.026689	0.146392	RHOA/CDC42/MAPK1/GNAI3/GNA12/GNAI2	6
Regulation of Telomerase:PID	Regulation of Telomerase:PID	19/2329	68/12994	0.0273127	0.0273127	0.149501	NCL/DKC1/XRCC5/XRCC6/HDAC2/PINX1/TERF2/TINF2/HNRNPC/MAPK1/WRN/SMG5/RPS6KB1/PTGES3/HSP90AA1/HUS1/IFNAR2/RBBP7/RAD1	19
IL-2 Signaling Pathway:Wikipathways	IL-2 Signaling Pathway:Wikipathways	13/2329	42/12994	0.028198	0.028198	0.154026	STAT3/PTPN11/MAP2K1/RAF1/SHC1/MAPK1/GRB2/JAK1/RPS6KB1/CRKL/STAT1/CISH/GAB2	13
Amino Acid metabolism:Wikipathways	Amino Acid metabolism:Wikipathways	24/2329	91/12994	0.0284389	0.0284389	0.15502	SRM/LDHA/VARS/IARS/FARSB/RARS/MARS2/GCLM/GSR/ALDH18A1/EPRS/ODC1/PKM/SMS/ARG2/GOT2/PYCR1/WARS/ADH4/CAD/ASNS/CBS/TAT/G6PC2	24
Validated nuclear estrogen receptor alpha network:PID	Validated nuclear estrogen receptor alpha network:PID	18/2329	64/12994	0.0292528	0.0292528	0.155763	SET/DDX54/CHUK/XBP1/MED1/SRA1/NCOR2/UBA3/NRIP1/AP1B1/SAFB/MTA1/PRDM15/NCOR1/GREB1/HDAC4/TFF1/NR0B1	18
Transcriptional activity of SMAD2/SMAD3:SMAD4 heterotrimer:Reactome	Transcriptional activity of SMAD2/SMAD3:SMAD4 heterotrimer:Reactome	12/2329	38/12994	0.0294392	0.0294392	0.155763	E2F4/CCNC/NCOR2/SNW1/USP9X/TFDP1/CDK8/PARP1/SMAD2/NCOR1/SMAD7/CDK9	12
Glycosphingolipid biosynthesis - globoseries:EHMN	Glycosphingolipid biosynthesis - globoseries:EHMN	7/2329	18/12994	0.0298386	0.0298386	0.155763	ARCN1/COPB2/COPA/ST3GAL1/COPB1/HEXB/ST3GAL4	7
Inhibition of exosome biogenesis and secretion by Manumycin A in CRPC cells:Wikipathways	Inhibition of exosome biogenesis and secretion by Manumycin A in CRPC cells:Wikipathways	7/2329	18/12994	0.0298386	0.0298386	0.155763	RAB5C/HGS/NRAS/RAF1/MAPK1/PDCD6IP/RRAS2	7
internal ribosome entry pathway:BioCarta	internal ribosome entry pathway:BioCarta	7/2329	18/12994	0.0298386	0.0298386	0.155763	EIF4A1/EIF4G1/EIF4E/PTBP1/EIF3A/EIF4G2/EIF4G3	7
TP53 Regulates Transcription of Genes Involved in G2 Cell Cycle Arrest:Reactome	TP53 Regulates Transcription of Genes Involved in G2 Cell Cycle Arrest:Reactome	7/2329	18/12994	0.0298386	0.0298386	0.155763	E2F4/PRMT1/CARM1/TP53/BAX/TFDP1/SFN	7
IL3:NetPath	IL3:NetPath	15/2329	51/12994	0.0303044	0.0303044	0.155763	PPP2CA/GSK3A/YWHAB/PTPN11/MAP2K1/RAF1/SHC1/CRK/MAPK1/SLC2A1/GRB2/YWHAZ/GSK3B/CRKL/GAB2	15
MyD88 cascade initiated on plasma membrane:Reactome	MyD88 cascade initiated on plasma membrane:Reactome	23/2329	87/12994	0.0306567	0.0306567	0.155763	UBE2N/MAPKAPK2/DHX9/TNIP2/PPP2CA/NFKBIB/IRAK1/CHUK/CUL1/UBE2V1/MAP2K1/PPP2CB/ELK1/MAPK1/IKBKG/MAP2K4/IRAK2/DUSP3/DUSP6/FBXW11/MAPK14/MAPK7/HMGB1	23
Toll Like Receptor 10 (TLR10) Cascade:Reactome	Toll Like Receptor 10 (TLR10) Cascade:Reactome	23/2329	87/12994	0.0306567	0.0306567	0.155763	UBE2N/MAPKAPK2/DHX9/TNIP2/PPP2CA/NFKBIB/IRAK1/CHUK/CUL1/UBE2V1/MAP2K1/PPP2CB/ELK1/MAPK1/IKBKG/MAP2K4/IRAK2/DUSP3/DUSP6/FBXW11/MAPK14/MAPK7/HMGB1	23
Toll Like Receptor 5 (TLR5) Cascade:Reactome	Toll Like Receptor 5 (TLR5) Cascade:Reactome	23/2329	87/12994	0.0306567	0.0306567	0.155763	UBE2N/MAPKAPK2/DHX9/TNIP2/PPP2CA/NFKBIB/IRAK1/CHUK/CUL1/UBE2V1/MAP2K1/PPP2CB/ELK1/MAPK1/IKBKG/MAP2K4/IRAK2/DUSP3/DUSP6/FBXW11/MAPK14/MAPK7/HMGB1	23
Glycine, serine, alanine and threonine metabolism:EHMN	Glycine, serine, alanine and threonine metabolism:EHMN	21/2329	78/12994	0.0312833	0.0312833	0.155763	NUP88/NUP188/SLC7A1/NUP98/NUP93/NUP205/SLC3A2/NUP155/NUP35/NUP50/NUP107/NUP54/NUP62/NUP160/SLC38A5/NUP85/NUP37/NUP133/NAGS/NUPL2/NUP210L	21
insulin:INOH	insulin:INOH	21/2329	78/12994	0.0312833	0.0312833	0.155763	EIF4A1/EIF4G1/EIF4E/YWHAB/RHEB/FKBP1A/NRAS/MAP2K1/SHC1/ELK1/YWHAQ/MAPK1/GRB2/EIF4G3/RPS6KB1/YWHAZ/GSK3B/SFN/PRKAB1/PIK3CA/PTPA	21
Alendronate Action Pathway:SMPDB	Alendronate Action Pathway:SMPDB	8/2329	22/12994	0.0312876	0.0312876	0.155763	SOAT1/CYP51A1/SQLE/HMGCR/HMGCS1/MSMO1/LIPA/HSD17B7	8
Atorvastatin Action Pathway:SMPDB	Atorvastatin Action Pathway:SMPDB	8/2329	22/12994	0.0312876	0.0312876	0.155763	SOAT1/CYP51A1/SQLE/HMGCR/HMGCS1/MSMO1/LIPA/HSD17B7	8
Cerivastatin Action Pathway:SMPDB	Cerivastatin Action Pathway:SMPDB	8/2329	22/12994	0.0312876	0.0312876	0.155763	SOAT1/CYP51A1/SQLE/HMGCR/HMGCS1/MSMO1/LIPA/HSD17B7	8
CHILD Syndrome:SMPDB	CHILD Syndrome:SMPDB	8/2329	22/12994	0.0312876	0.0312876	0.155763	SOAT1/CYP51A1/SQLE/HMGCR/HMGCS1/MSMO1/LIPA/HSD17B7	8
Cholesteryl ester storage disease:SMPDB	Cholesteryl ester storage disease:SMPDB	8/2329	22/12994	0.0312876	0.0312876	0.155763	SOAT1/CYP51A1/SQLE/HMGCR/HMGCS1/MSMO1/LIPA/HSD17B7	8
Chondrodysplasia Punctata II, X Linked Dominant (CDPX2):SMPDB	Chondrodysplasia Punctata II, X Linked Dominant (CDPX2):SMPDB	8/2329	22/12994	0.0312876	0.0312876	0.155763	SOAT1/CYP51A1/SQLE/HMGCR/HMGCS1/MSMO1/LIPA/HSD17B7	8
Desmosterolosis:SMPDB	Desmosterolosis:SMPDB	8/2329	22/12994	0.0312876	0.0312876	0.155763	SOAT1/CYP51A1/SQLE/HMGCR/HMGCS1/MSMO1/LIPA/HSD17B7	8
ERK/MAPK targets:Reactome	ERK/MAPK targets:Reactome	8/2329	22/12994	0.0312876	0.0312876	0.155763	PPP2CA/PPP2CB/ELK1/MAPK1/DUSP3/DUSP6/MAPK14/MAPK7	8
erk1/erk2 mapk signaling pathway:BioCarta	erk1/erk2 mapk signaling pathway:BioCarta	8/2329	22/12994	0.0312876	0.0312876	0.155763	STAT3/MAP2K1/RAF1/SHC1/ELK1/MAPK1/GRB2/NGFR	8
Fluvastatin Action Pathway:SMPDB	Fluvastatin Action Pathway:SMPDB	8/2329	22/12994	0.0312876	0.0312876	0.155763	SOAT1/CYP51A1/SQLE/HMGCR/HMGCS1/MSMO1/LIPA/HSD17B7	8
Hyper-IgD syndrome:SMPDB	Hyper-IgD syndrome:SMPDB	8/2329	22/12994	0.0312876	0.0312876	0.155763	SOAT1/CYP51A1/SQLE/HMGCR/HMGCS1/MSMO1/LIPA/HSD17B7	8
Hypercholesterolemia:SMPDB	Hypercholesterolemia:SMPDB	8/2329	22/12994	0.0312876	0.0312876	0.155763	SOAT1/CYP51A1/SQLE/HMGCR/HMGCS1/MSMO1/LIPA/HSD17B7	8
Ibandronate Action Pathway:SMPDB	Ibandronate Action Pathway:SMPDB	8/2329	22/12994	0.0312876	0.0312876	0.155763	SOAT1/CYP51A1/SQLE/HMGCR/HMGCS1/MSMO1/LIPA/HSD17B7	8
inhibition of cellular proliferation by gleevec:BioCarta	inhibition of cellular proliferation by gleevec:BioCarta	8/2329	22/12994	0.0312876	0.0312876	0.155763	MAP2K1/RAF1/BCR/GRB2/MAP2K4/CRKL/STAT1/PIK3CA	8
Lovastatin Action Pathway:SMPDB	Lovastatin Action Pathway:SMPDB	8/2329	22/12994	0.0312876	0.0312876	0.155763	SOAT1/CYP51A1/SQLE/HMGCR/HMGCS1/MSMO1/LIPA/HSD17B7	8
Lysosomal Acid Lipase Deficiency (Wolman Disease):SMPDB	Lysosomal Acid Lipase Deficiency (Wolman Disease):SMPDB	8/2329	22/12994	0.0312876	0.0312876	0.155763	SOAT1/CYP51A1/SQLE/HMGCR/HMGCS1/MSMO1/LIPA/HSD17B7	8
Mevalonic aciduria:SMPDB	Mevalonic aciduria:SMPDB	8/2329	22/12994	0.0312876	0.0312876	0.155763	SOAT1/CYP51A1/SQLE/HMGCR/HMGCS1/MSMO1/LIPA/HSD17B7	8
Pamidronate Action Pathway:SMPDB	Pamidronate Action Pathway:SMPDB	8/2329	22/12994	0.0312876	0.0312876	0.155763	SOAT1/CYP51A1/SQLE/HMGCR/HMGCS1/MSMO1/LIPA/HSD17B7	8
Pink/Parkin Mediated Mitophagy:Reactome	Pink/Parkin Mediated Mitophagy:Reactome	8/2329	22/12994	0.0312876	0.0312876	0.155763	TOMM40/TOMM5/VDAC1/TOMM70/MTERF3/ATG5/MFN1/SQSTM1	8
Pravastatin Action Pathway:SMPDB	Pravastatin Action Pathway:SMPDB	8/2329	22/12994	0.0312876	0.0312876	0.155763	SOAT1/CYP51A1/SQLE/HMGCR/HMGCS1/MSMO1/LIPA/HSD17B7	8
Risedronate Action Pathway:SMPDB	Risedronate Action Pathway:SMPDB	8/2329	22/12994	0.0312876	0.0312876	0.155763	SOAT1/CYP51A1/SQLE/HMGCR/HMGCS1/MSMO1/LIPA/HSD17B7	8
Rosuvastatin Action Pathway:SMPDB	Rosuvastatin Action Pathway:SMPDB	8/2329	22/12994	0.0312876	0.0312876	0.155763	SOAT1/CYP51A1/SQLE/HMGCR/HMGCS1/MSMO1/LIPA/HSD17B7	8
Simvastatin Action Pathway:SMPDB	Simvastatin Action Pathway:SMPDB	8/2329	22/12994	0.0312876	0.0312876	0.155763	SOAT1/CYP51A1/SQLE/HMGCR/HMGCS1/MSMO1/LIPA/HSD17B7	8
Smith-Lemli-Opitz Syndrome (SLOS):SMPDB	Smith-Lemli-Opitz Syndrome (SLOS):SMPDB	8/2329	22/12994	0.0312876	0.0312876	0.155763	SOAT1/CYP51A1/SQLE/HMGCR/HMGCS1/MSMO1/LIPA/HSD17B7	8
Steroid Biosynthesis:SMPDB	Steroid Biosynthesis:SMPDB	8/2329	22/12994	0.0312876	0.0312876	0.155763	SOAT1/CYP51A1/SQLE/HMGCR/HMGCS1/MSMO1/LIPA/HSD17B7	8
Terpenoid backbone biosynthesis - Homo sapiens (human):KEGG	Terpenoid backbone biosynthesis - Homo sapiens (human):KEGG	8/2329	22/12994	0.0312876	0.0312876	0.155763	NUS1/PDSS1/ZMPSTE24/HMGCR/FNTA/RCE1/HMGCS1/IDI2	8
The effect of progerin on the involved genes in Hutchinson-Gilford Progeria Syndrome:Wikipathways	The effect of progerin on the involved genes in Hutchinson-Gilford Progeria Syndrome:Wikipathways	8/2329	22/12994	0.0312876	0.0312876	0.155763	HDAC2/CBX3/MTA2/KDM1A/TP53/MTA1/RBBP7/CHD4	8
Wolman disease:SMPDB	Wolman disease:SMPDB	8/2329	22/12994	0.0312876	0.0312876	0.155763	SOAT1/CYP51A1/SQLE/HMGCR/HMGCS1/MSMO1/LIPA/HSD17B7	8
Zoledronate Action Pathway:SMPDB	Zoledronate Action Pathway:SMPDB	8/2329	22/12994	0.0312876	0.0312876	0.155763	SOAT1/CYP51A1/SQLE/HMGCR/HMGCS1/MSMO1/LIPA/HSD17B7	8
Antiviral mechanism by IFN-stimulated genes:Reactome	Antiviral mechanism by IFN-stimulated genes:Reactome	10/2329	30/12994	0.0313023	0.0313023	0.155763	EIF4A1/UBE2N/EIF4G1/EIF4E/EIF4G2/EIF4G3/UBE2E1/JAK1/STAT1/UBE2L6	10
Extension of Telomeres:Reactome	Extension of Telomeres:Reactome	10/2329	30/12994	0.0313023	0.0313023	0.155763	DKC1/NHP2/RUVBL2/POLE3/RUVBL1/RFC2/POLD3/POLD1/POLA1/WRAP53	10
Factors and pathways affecting insulin-like growth factor (IGF1)-Akt signaling:Wikipathways	Factors and pathways affecting insulin-like growth factor (IGF1)-Akt signaling:Wikipathways	10/2329	30/12994	0.0313023	0.0313023	0.155763	EIF4E/TNFRSF1A/ITGB1/EIF2B2/RPS6KB1/GSK3B/SMAD2/PDK1/PRKAB1/NEB	10
IGF1 pathway:PID	IGF1 pathway:PID	10/2329	30/12994	0.0313023	0.0313023	0.155763	PTPN11/RAF1/SHC1/CRK/GRB2/RPS6KB1/YWHAZ/CRKL/GRB10/PIK3CA	10
ISG15 antiviral mechanism:Reactome	ISG15 antiviral mechanism:Reactome	10/2329	30/12994	0.0313023	0.0313023	0.155763	EIF4A1/UBE2N/EIF4G1/EIF4E/EIF4G2/EIF4G3/UBE2E1/JAK1/STAT1/UBE2L6	10
links between pyk2 and map kinases:BioCarta	links between pyk2 and map kinases:BioCarta	9/2329	26/12994	0.0316454	0.0316454	0.156876	MAP2K1/RAF1/SHC1/MAPK1/GRB2/MAP2K4/CRKL/MAPK14/CAMK2B	9
TSH:NetPath	TSH:NetPath	9/2329	26/12994	0.0316454	0.0316454	0.156876	ATP1A1/RAF1/CANX/HSPA5/GNAI3/CALR/GNA12/GNA11/GNAI2	9
Azathioprine Action Pathway:SMPDB	Azathioprine Action Pathway:SMPDB	14/2329	47/12994	0.0321409	0.0321409	0.158435	PAICS/GART/HPRT1/TXN/ADSL/PFAS/GMPS/ADSS/PPAT/ABCC4/TPMT/ATAD1/GUK1/ADA	14
Mercaptopurine Action Pathway:SMPDB	Mercaptopurine Action Pathway:SMPDB	14/2329	47/12994	0.0321409	0.0321409	0.158435	PAICS/GART/HPRT1/TXN/ADSL/PFAS/GMPS/ADSS/PPAT/ABCC4/TPMT/ATAD1/GUK1/ADA	14
Thioguanine Action Pathway:SMPDB	Thioguanine Action Pathway:SMPDB	14/2329	47/12994	0.0321409	0.0321409	0.158435	PAICS/GART/HPRT1/TXN/ADSL/PFAS/GMPS/ADSS/PPAT/ABCC4/TPMT/ATAD1/GUK1/ADA	14
Hh mutants abrogate ligand secretion:Reactome	Hh mutants abrogate ligand secretion:Reactome	5/2329	11/12994	0.0327647	0.0327647	0.159712	VCP/SEL1L/OS9/SYVN1/ERLEC1	5
Hh mutants that don,t undergo autocatalytic processing are degraded by ERAD:Reactome	Hh mutants that don,t undergo autocatalytic processing are degraded by ERAD:Reactome	5/2329	11/12994	0.0327647	0.0327647	0.159712	VCP/SEL1L/OS9/SYVN1/ERLEC1	5
Phenylalanine and Tyrosine Metabolism:SMPDB	Phenylalanine and Tyrosine Metabolism:SMPDB	5/2329	11/12994	0.0327647	0.0327647	0.159712	YARS/FARSB/FARSA/TAT/HPD	5
Phenylketonuria:SMPDB	Phenylketonuria:SMPDB	5/2329	11/12994	0.0327647	0.0327647	0.159712	YARS/FARSB/FARSA/TAT/HPD	5
Tyrosinemia Type 2 (or Richner-Hanhart syndrome):SMPDB	Tyrosinemia Type 2 (or Richner-Hanhart syndrome):SMPDB	5/2329	11/12994	0.0327647	0.0327647	0.159712	YARS/FARSB/FARSA/TAT/HPD	5
Tyrosinemia Type 3 (TYRO3):SMPDB	Tyrosinemia Type 3 (TYRO3):SMPDB	5/2329	11/12994	0.0327647	0.0327647	0.159712	YARS/FARSB/FARSA/TAT/HPD	5
RNA Polymerase I Promoter Clearance:Reactome	RNA Polymerase I Promoter Clearance:Reactome	28/2329	111/12994	0.0332994	0.0332994	0.162018	GATAD2A/POLR1C/POLR1A/HDAC2/TWISTNB/MTA2/RRN3/POLR1B/CD3EAP/TAF1D/POLR1E/CCNH/GTF2H3/H2AFZ/TAF1B/CDK7/POLR2H/H2AFX/ZNRD1/GTF2H1/MNAT1/MTA1/RBBP7/CHD4/TBP/HIST1H3C/HIST1H3B/HIST1H2AJ	28
Association Between Physico-Chemical Features and Toxicity Associated Pathways:Wikipathways	Association Between Physico-Chemical Features and Toxicity Associated Pathways:Wikipathways	18/2329	65/12994	0.0338932	0.0338932	0.164299	PPP2CA/PFN1/ACTR2/MAP2K1/RAF1/RHOA/SHC1/ELK1/MAPK1/ROCK2/GRB2/MAP2K4/GSK3B/AXIN1/NEFM/ACTA1/MYL1/NEFL	18
Mitochondrial protein import:Reactome	Mitochondrial protein import:Reactome	18/2329	65/12994	0.0338932	0.0338932	0.164299	TIMM17A/GRPEL1/TOMM40/TOMM5/VDAC1/COA4/TIMM23/HSPA9/TIMM8A/HSPD1/TOMM70/PMPCA/CMC2/TIMM9/TIMM44/SLC25A13/SLC25A4/GRPEL2	18
IL-6 signaling pathway:Wikipathways	IL-6 signaling pathway:Wikipathways	13/2329	43/12994	0.033988	0.033988	0.164455	STAT3/PTPN11/MAP2K1/SHC1/MAPK1/BCL2L1/GRB2/JAK1/MAP2K4/RPS6KB1/GSK3B/STAT1/CRP	13
TRAF6 mediated induction of NFkB and MAP kinases upon TLR7/8 or 9 activation:Reactome	TRAF6 mediated induction of NFkB and MAP kinases upon TLR7/8 or 9 activation:Reactome	23/2329	88/12994	0.0346907	0.0346907	0.167547	UBE2N/MAPKAPK2/DHX9/TNIP2/PPP2CA/NFKBIB/IRAK1/CHUK/CUL1/UBE2V1/MAP2K1/PPP2CB/ELK1/MAPK1/IKBKG/MAP2K4/IRAK2/DUSP3/DUSP6/FBXW11/MAPK14/MAPK7/HMGB1	23
Epigenetic regulation of gene expression:Reactome	Epigenetic regulation of gene expression:Reactome	36/2329	150/12994	0.0360225	0.0360225	0.17366	DDX21/GATAD2A/POLR1C/MYBBP1A/POLR1A/HDAC2/TWISTNB/CBX3/MTA2/POLR1B/CD3EAP/TAF1D/POLR1E/DNMT1/SAP30BP/CCNH/GTF2H3/H2AFZ/TAF1B/ACTB/CDK7/GSK3B/POLR2H/H2AFX/ZNRD1/BAZ1B/RRP8/GTF2H1/MNAT1/MTA1/RBBP7/CHD4/TBP/HIST1H3C/HIST1H3B/HIST1H2AJ	36
Prolactin:NetPath	Prolactin:NetPath	19/2329	70/12994	0.03627	0.03627	0.174532	STAT3/PPIA/PTPN11/PPIB/MAP2K1/RAF1/MAPK1/DNM2/GRB2/ITGB1/JAK1/YWHAZ/GSK3B/FBXW11/MAPK14/STAT1/CISH/SIRPA/VAV2	19
Signaling by MET:Reactome	Signaling by MET:Reactome	17/2329	61/12994	0.0363909	0.0363909	0.174794	STAT3/HGS/SH3GL1/PTPN11/NRAS/SHC1/CRK/PTPN2/GRB2/ITGB1/USP8/CRKL/LAMA1/PIK3CA/LAMC1/STAM/RAPGEF1	17
Amyotrophic lateral sclerosis (ALS):Wikipathways	Amyotrophic lateral sclerosis (ALS):Wikipathways	11/2329	35/12994	0.0375098	0.0375098	0.179512	TNFRSF1A/BID/DERL1/BCL2L1/TP53/BAX/MAP3K5/DAXX/MAPK14/NEFM/NEFL	11
Collagen degradation:Reactome	Collagen degradation:Reactome	11/2329	35/12994	0.0375098	0.0375098	0.179512	CTSL/FURIN/ADAM9/COL12A1/MMP2/COL17A1/MMP8/MMP14/MMP3/MMP12/ELANE	11
Activation of BAD and translocation to mitochondria:Reactome	Activation of BAD and translocation to mitochondria:Reactome	6/2329	15/12994	0.0378894	0.0378894	0.179692	YWHAB/BID/YWHAQ/YWHAZ/PPP3R1/SFN	6
Cholesterol Biosynthesis Pathway:Wikipathways	Cholesterol Biosynthesis Pathway:Wikipathways	6/2329	15/12994	0.0378894	0.0378894	0.179692	CYP51A1/SQLE/DHCR7/HMGCR/HMGCS1/MSMO1	6
Early Phase of HIV Life Cycle:Reactome	Early Phase of HIV Life Cycle:Reactome	6/2329	15/12994	0.0378894	0.0378894	0.179692	XRCC5/XRCC6/KPNA1/PPIA/HMGA1/XRCC4	6
PAR4-mediated thrombin signaling events:PID	PAR4-mediated thrombin signaling events:PID	6/2329	15/12994	0.0378894	0.0378894	0.179692	RHOA/GNB1/ROCK2/GNA11/F2RL3/MYL2	6
Sumoylation by RanBP2 regulates transcriptional repression:PID	Sumoylation by RanBP2 regulates transcriptional repression:PID	6/2329	15/12994	0.0378894	0.0378894	0.179692	RAN/RANGAP1/UBE2I/NUP62/SUMO1/HDAC4	6
il-2 receptor beta chain in t cell activation:BioCarta	il-2 receptor beta chain in t cell activation:BioCarta	14/2329	48/12994	0.0381317	0.0381317	0.180515	PPIA/MAP2K1/RAF1/SHC1/MAPK1/BCL2L1/GRB2/CCNH/JAK1/RPS6KB1/CRKL/TFDP1/PIK3CA/CCNE1	14
EPO signaling:INOH	EPO signaling:INOH	43/2329	185/12994	0.0388317	0.0388317	0.182903	STAT3/MAPKAPK2/IRAK1/CHUK/GSK3A/PAK2/ACVR1B/CSNK1G2/MAP2K1/PRKAR2A/RAF1/MAPKAPK5/YWHAQ/MAPK1/CDK4/IKBKG/CCNH/JAK1/MAP2K4/RPS6KB1/PRKAR1A/CDK7/IRAK2/GSK3B/GRK6/MAP3K13/CDK8/MAP3K5/MAPK14/MNAT1/STAT1/MAPK7/PRKAB1/PIK3CA/FGFR1/MAPK13/NGFR/TGFBR1/MAPK12/CDK9/CAMK2A/GRK4/CAMK2B	43
FGFR1 mutant receptor activation:Reactome	FGFR1 mutant receptor activation:Reactome	10/2329	31/12994	0.0390112	0.0390112	0.182903	STAT3/BCR/GRB2/CUX1/FGF2/STAT1/PIK3CA/FGFR1/GAB2/TRIM24	10
EGF-Ncore:Signalink	EGF-Ncore:Signalink	16/2329	57/12994	0.0390536	0.0390536	0.182903	PAK1IP1/EIF4E/IRAK1/PTPN11/SHOC2/PPP2R2A/PEA15/GSK3B/DUSP3/AXIN1/DUSP6/DAXX/DUSP22/SIRPA/CNKSR1/SMAD7	16
Human Thyroid Stimulating Hormone (TSH) signaling pathway:Wikipathways	Human Thyroid Stimulating Hormone (TSH) signaling pathway:Wikipathways	18/2329	66/12994	0.0390539	0.0390539	0.182903	STAT3/MAP2K1/RAF1/GNB1/MAPK1/CDK4/GNAI3/ADCY3/MYL12B/JAK1/RPS6KB1/GNA12/TTF2/MAPK14/STAT1/GNAI2/PIK3CA/CCNE1	18
Ribosomal scanning and start codon recognition:Reactome	Ribosomal scanning and start codon recognition:Reactome	18/2329	66/12994	0.0390539	0.0390539	0.182903	EIF2S1/EIF3B/EIF4A1/EIF3J/EIF2S2/EIF4G1/EIF3I/EIF4E/EIF4H/EIF3A/EIF3M/EIF1AX/EIF5/EIF3C/RPS27L/EIF1AXP1/EIF3CL/RPS28P7	18
Translation initiation complex formation:Reactome	Translation initiation complex formation:Reactome	18/2329	66/12994	0.0390539	0.0390539	0.182903	EIF2S1/EIF3B/EIF4A1/EIF3J/EIF2S2/EIF4G1/EIF3I/EIF4E/EIF4H/EIF3A/EIF3M/EIF1AX/PABPC1/EIF3C/RPS27L/EIF1AXP1/EIF3CL/RPS28P7	18
Hypoxic and oxygen homeostasis regulation of HIF-1-alpha:PID	Hypoxic and oxygen homeostasis regulation of HIF-1-alpha:PID	7/2329	19/12994	0.0401279	0.0401279	0.186016	ELOC/TP53/CUL2/HSP90AA1/OS9/VHL/CDKN2A	7
LDL clearance:Reactome	LDL clearance:Reactome	7/2329	19/12994	0.0401279	0.0401279	0.186016	SOAT1/CLTC/NPC1/AP2M1/CLTA/AP2B1/LIPA	7
role of mal in rho-mediated activation of srf:BioCarta	role of mal in rho-mediated activation of srf:BioCarta	7/2329	19/12994	0.0401279	0.0401279	0.186016	MAP2K1/RAF1/RHOA/CDC42/MAPK1/LIMK1/ACTA1	7
Steroid biosynthesis - Homo sapiens (human):KEGG	Steroid biosynthesis - Homo sapiens (human):KEGG	7/2329	19/12994	0.0401279	0.0401279	0.186016	SOAT1/CYP51A1/SQLE/DHCR7/MSMO1/LIPA/HSD17B7	7
IL-7:NetPath	IL-7:NetPath	9/2329	27/12994	0.0401432	0.0401432	0.186016	STAT3/GSK3A/MAP2K1/SHC1/MAPK1/JAK1/GSK3B/STAT1/STAM	9
transcription factor creb and its extracellular signals:BioCarta	transcription factor creb and its extracellular signals:BioCarta	9/2329	27/12994	0.0401432	0.0401432	0.186016	PRKAR2A/SHC1/MAPK1/GRB2/PRKAR1A/MAPK14/PIK3CA/CAMK2A/CAMK2B	9
nfat and hypertrophy of the heart:BioCarta	nfat and hypertrophy of the heart:BioCarta	13/2329	44/12994	0.0405831	0.0405831	0.186076	ATP2A2/SHC1/ADSS/GRB2/CALR/RPS6KB1/GSK3B/EDN1/PIK3CA/ACTA1/NPPA/MYL2/CAMK2B	13
Toll Like Receptor 9 (TLR9) Cascade:Reactome	Toll Like Receptor 9 (TLR9) Cascade:Reactome	24/2329	94/12994	0.040627	0.040627	0.186076	UBE2N/MAPKAPK2/DHX9/TNIP2/PPP2CA/NFKBIB/IRAK1/CHUK/CUL1/UBE2V1/MAP2K1/PPP2CB/ELK1/MAPK1/IKBKG/MAP2K4/IRAK2/DUSP3/DUSP6/FBXW11/MAPK14/MAPK7/PIK3C3/HMGB1	24
Estrogen signaling pathway:Wikipathways	Estrogen signaling pathway:Wikipathways	8/2329	23/12994	0.0406519	0.0406519	0.186076	CHUK/MAP2K1/ELK1/GNB1/MAPK1/IKBKG/MAPK14/PIK3CA	8
Ibuprofen Metabolism Pathway:SMPDB	Ibuprofen Metabolism Pathway:SMPDB	8/2329	23/12994	0.0406519	0.0406519	0.186076	DNAJB11/PPIB/HYOU1/PDIA6/HSPA5/SDF2L1/PDIA4/CYP2C8	8
NRF2-ARE regulation:Wikipathways	NRF2-ARE regulation:Wikipathways	8/2329	23/12994	0.0406519	0.0406519	0.186076	PGAM5/AIMP2/GCLM/CUL3/HMOX1/GSK3B/SLC7A11/PIK3CA	8
Post-chaperonin tubulin folding pathway:Reactome	Post-chaperonin tubulin folding pathway:Reactome	8/2329	23/12994	0.0406519	0.0406519	0.186076	TUBA1C/TUBB6/TUBA1B/TUBB4B/TUBB2B/TBCE/TUBA3E/TUBA8	8
Signaling events mediated by PRL:PID	Signaling events mediated by PRL:PID	8/2329	23/12994	0.0406519	0.0406519	0.186076	PTP4A2/RABGGTB/RHOA/TUBA1B/MAPK1/ITGB1/RHOC/CCNE1	8
Arachidonic acid metabolism:EHMN	Arachidonic acid metabolism:EHMN	25/2329	99/12994	0.0420167	0.0420167	0.191989	NUP88/NUP188/NUP98/NUP93/NUP205/NUP155/NUP35/NUP50/NUP107/NUP54/CYP19A1/NUP62/NUP160/PLA2G2A/NUP85/CYP1B1/NUP37/NUP133/ATP10A/HPGD/NUPL2/CYP4F11/NUP210L/CYP2C8/CYP2A7	25
Lysosome - Homo sapiens (human):KEGG	Lysosome - Homo sapiens (human):KEGG	30/2329	123/12994	0.0429938	0.0429938	0.196112	CTSL/ATP6V0A2/CLTC/M6PR/ATP6V0B/NPC1/AP3B1/SLC11A2/AP1G1/LAPTM4B/CLTA/LAMP1/AP1B1/GNS/ATP6AP1/AP3S1/HEXB/CLTB/ARSG/IGF2R/LAPTM4A/PPT1/SCARB2/LIPA/CTSE/HYAL1/LAMP3/GALNS/ATP6V0A1/DNASE2B	30
MyD88 dependent cascade initiated on endosome:Reactome	MyD88 dependent cascade initiated on endosome:Reactome	23/2329	90/12994	0.0439279	0.0439279	0.19968	UBE2N/MAPKAPK2/DHX9/TNIP2/PPP2CA/NFKBIB/IRAK1/CHUK/CUL1/UBE2V1/MAP2K1/PPP2CB/ELK1/MAPK1/IKBKG/MAP2K4/IRAK2/DUSP3/DUSP6/FBXW11/MAPK14/MAPK7/HMGB1	23
Toll Like Receptor 7/8 (TLR7/8) Cascade:Reactome	Toll Like Receptor 7/8 (TLR7/8) Cascade:Reactome	23/2329	90/12994	0.0439279	0.0439279	0.19968	UBE2N/MAPKAPK2/DHX9/TNIP2/PPP2CA/NFKBIB/IRAK1/CHUK/CUL1/UBE2V1/MAP2K1/PPP2CB/ELK1/MAPK1/IKBKG/MAP2K4/IRAK2/DUSP3/DUSP6/FBXW11/MAPK14/MAPK7/HMGB1	23
Activation of the mRNA upon binding of the cap-binding complex and eIFs, and subsequent binding to 43S:Reactome	Activation of the mRNA upon binding of the cap-binding complex and eIFs, and subsequent binding to 43S:Reactome	18/2329	67/12994	0.0447624	0.0447624	0.203121	EIF2S1/EIF3B/EIF4A1/EIF3J/EIF2S2/EIF4G1/EIF3I/EIF4E/EIF4H/EIF3A/EIF3M/EIF1AX/PABPC1/EIF3C/RPS27L/EIF1AXP1/EIF3CL/RPS28P7	18
E-cadherin signaling in the nascent adherens junction:PID	E-cadherin signaling in the nascent adherens junction:PID	11/2329	36/12994	0.0455551	0.0455551	0.205653	NME1/CTNNA1/RHOA/CDC42/CRK/NCKAP1/CTTN/PIK3CA/RAPGEF1/KLHL20/VAV2	11
N-cadherin signaling events:PID	N-cadherin signaling events:PID	11/2329	36/12994	0.0455551	0.0455551	0.205653	CTNNA1/PTPN11/RHOA/CDC42/KIF5B/CTTN/AXIN1/PIK3CA/FGFR1/DAGLB/MYL2	11
rac1 cell motility signaling pathway:BioCarta	rac1 cell motility signaling pathway:BioCarta	11/2329	36/12994	0.0455551	0.0455551	0.205653	ARFGAP3/CFL1/ARFIP2/RPS6KB1/ARFGAP1/LIMK1/PIK3CA/RALBP1/TRIO/CDK5R1/MYL2	11
Autophagy - other - Homo sapiens (human):KEGG	Autophagy - other - Homo sapiens (human):KEGG	10/2329	32/12994	0.0479304	0.0479304	0.212236	PPP2CA/ATG3/PPP2CB/BECN1/ATG101/WIPI1/ATG4A/ATG5/ATG16L1/PIK3C3	10
bcr signaling pathway:BioCarta	bcr signaling pathway:BioCarta	10/2329	32/12994	0.0479304	0.0479304	0.212236	MAP2K1/RAF1/CSNK2A1/SHC1/ELK1/BCR/GRB2/MAPK14/CSNK2A3/CAMK2B	10
Thiopurine Pathway, Pharmacokinetics/Pharmacodynamics:PharmGKB	Thiopurine Pathway, Pharmacokinetics/Pharmacodynamics:PharmGKB	10/2329	32/12994	0.0479304	0.0479304	0.212236	GART/MTRR/PRPS1/HPRT1/GMPS/PPAT/ABCC4/TPMT/ADA/CBS	10
Translocation of GLUT4 to the plasma membrane:Reactome	Translocation of GLUT4 to the plasma membrane:Reactome	10/2329	32/12994	0.0479304	0.0479304	0.212236	YWHAB/RAB10/YWHAQ/RAB13/YWHAZ/RAB8A/RALGAPB/SFN/PRKAB1/KIF3B	10
Integrin-linked kinase signaling:PID	Integrin-linked kinase signaling:PID	13/2329	45/12994	0.0480296	0.0480296	0.212236	RUVBL2/RUVBL1/CDC42/RHOG/LIMS1/ACTN1/ILKAP/GSK3B/HSP90AA1/PARP1/CKAP5/ELMO2/PPP1R14C	13
Gap junction trafficking:Reactome	Gap junction trafficking:Reactome	5/2329	12/12994	0.0480635	0.0480635	0.212236	CLTC/DNM2/AP2M1/CLTA/CLTB	5
Host Interactions with Influenza Factors:Reactome	Host Interactions with Influenza Factors:Reactome	5/2329	12/12994	0.0480635	0.0480635	0.212236	KPNB1/KPNA1/KPNA2/KPNA4/KPNA3	5
IL9:NetPath	IL9:NetPath	5/2329	12/12994	0.0480635	0.0480635	0.212236	STAT3/MAPK1/JAK1/KAT5/IL9R	5
IRAK1 recruits IKK complex upon TLR7/8 or 9 stimulation:Reactome	IRAK1 recruits IKK complex upon TLR7/8 or 9 stimulation:Reactome	5/2329	12/12994	0.0480635	0.0480635	0.212236	UBE2N/IRAK1/CHUK/UBE2V1/IKBKG	5
IRAK1 recruits IKK complex:Reactome	IRAK1 recruits IKK complex:Reactome	5/2329	12/12994	0.0480635	0.0480635	0.212236	UBE2N/IRAK1/CHUK/UBE2V1/IKBKG	5
RalA downstream regulated genes:Wikipathways	RalA downstream regulated genes:Wikipathways	5/2329	12/12994	0.0480635	0.0480635	0.212236	NRAS/CDC42/EXOC8/EXOC2/RALBP1	5
Receptor Mediated Mitophagy:Reactome	Receptor Mediated Mitophagy:Reactome	5/2329	12/12994	0.0480635	0.0480635	0.212236	PGAM5/CSNK2B/CSNK2A1/ATG5/CSNK2A3	5
VLDLR internalisation and degradation:Reactome	VLDLR internalisation and degradation:Reactome	5/2329	12/12994	0.0480635	0.0480635	0.212236	CLTC/AP2M1/CLTA/NR1H2/AP2B1	5
Interferon type I signaling pathways:Wikipathways	Interferon type I signaling pathways:Wikipathways	15/2329	54/12994	0.0487209	0.0487209	0.214778	EIF4A1/EIF4E/STAT3/PRMT1/PTPN11/CRK/JAK1/RPS6KB1/CRKL/IFNAR1/MAPK14/IFNAR2/STAT1/GAB2/RAPGEF1	15
B cell receptor signaling:INOH	B cell receptor signaling:INOH	32/2329	134/12994	0.0488179	0.0488179	0.214845	PSMD11/PSMC4/UBE2N/PSMD7/PSMA5/PSMD6/PSMD12/PSMA1/PSMA6/PSMD1/PSMB3/PSMA3/PSMC2/PSMB2/PSMD2/PSMD13/PSMD3/NFKBIB/CHUK/PSMC1/PSMA4/UBE2V1/PSMC3/PSMC5/NRAS/MAP2K1/RAF1/MAPK1/IKBKG/GRB2/PSMD5/PIK3CA	32
Homology Directed Repair:Reactome	Homology Directed Repair:Reactome	33/2329	139/12994	0.0494545	0.0494545	0.217283	UBE2N/PPP4C/POLE3/RNF4/ERCC1/UBE2V2/RFC2/TOP3A/WRN/TNFRSF6B/LIG3/UBE2I/PALB2/ATR/H2AFX/HUS1/POLD3/TOPBP1/RTEL1/PARP1/UIMC1/SUMO1/POLD1/SIRT6/RNF8/TIPIN/SUMO2/RAD1/RNF168/HERC2/KAT5/SLX1B/GEN1	33
Brain-Derived Neurotrophic Factor (BDNF) signaling pathway:Wikipathways	Brain-Derived Neurotrophic Factor (BDNF) signaling pathway:Wikipathways	34/2329	144/12994	0.0500246	0.0500246	0.219421	EIF2S1/EIF2S2/EIF4E/STAT3/YBX1/PPP2CA/CHUK/CFL1/PTPN11/MAP2K1/RAF1/NSF/CSNK2A1/SHC1/ELK1/CDC42/RHOG/MAPK1/IKBKG/GRB2/RPS6KB1/GSK3B/ALPL/MAPK14/STAT1/MAPK7/CYFIP1/NGFR/SQSTM1/SIRPA/DOK5/CDK5R1/VAV2/CAMK2A	34
RAC1-PAK1-p38-MMP2 Pathway:Wikipathways	RAC1-PAK1-p38-MMP2 Pathway:Wikipathways	18/2329	68/12994	0.0510443	0.0510443	0.22352	STAT3/TNIP2/CHUK/PTPN11/NRAS/CRK/MAPK1/IKBKG/GRB2/ITGB1/TP53/BAX/MAPK14/PIK3CA/MMP2/MAPK13/YAP1/MAPK12	18
insulin Mam:INOH	insulin Mam:INOH	21/2329	82/12994	0.0514282	0.0514282	0.224446	EIF4A1/EIF4G1/EIF4E/YWHAB/RHEB/FKBP1A/NRAS/MAP2K1/SHC1/ELK1/YWHAQ/MAPK1/GRB2/EIF4G3/RPS6KB1/YWHAZ/GSK3B/SFN/PRKAB1/PIK3CA/PTPA	21
Circadian rhythm pathway:PID	Circadian rhythm pathway:PID	6/2329	16/12994	0.0516829	0.0516829	0.224446	WDR5/NONO/CLOCK/ATR/NPAS2/ARNTL	6
Cori Cycle:Wikipathways	Cori Cycle:Wikipathways	6/2329	16/12994	0.0516829	0.0516829	0.224446	LDHA/PGK1/HK1/TPI1/GAPDH/SLC2A1	6
hypoxia-inducible factor in the cardivascular system:BioCarta	hypoxia-inducible factor in the cardivascular system:BioCarta	6/2329	16/12994	0.0516829	0.0516829	0.224446	LDHA/UBE2A/VEGFA/HSP90AA1/EDN1/VHL	6
Sema3A PAK dependent Axon repulsion:Reactome	Sema3A PAK dependent Axon repulsion:Reactome	6/2329	16/12994	0.0516829	0.0516829	0.224446	CFL1/PAK2/HSP90AB1/HSP90AA1/PLXNA1/LIMK1	6
E3 ubiquitin ligases ubiquitinate target proteins:Reactome	E3 ubiquitin ligases ubiquitinate target proteins:Reactome	16/2329	59/12994	0.0521497	0.0521497	0.225279	UBE2N/SELENOS/VCP/UBE2D2/PRKDC/DERL1/UBE2D1/UBE2V2/RRAGA/UBE2A/UBE2E1/RTF1/RNF40/CTR9/PEX13/LEO1	16
Vibrio cholerae infection - Homo sapiens (human):KEGG	Vibrio cholerae infection - Homo sapiens (human):KEGG	14/2329	50/12994	0.0524193	0.0524193	0.225279	ARF1/SEC61A1/SEC61B/SEC61G/ATP6V0A2/KDELR2/ATP6V1G1/ATP6V0B/ADCY3/ACTB/TJP2/PDIA4/ATP6AP1/ATP6V0A1	14
Canonical Wnt signaling pathway:PID	Canonical Wnt signaling pathway:PID	7/2329	20/12994	0.0524748	0.0524748	0.225279	GSK3A/CUL3/NKD2/GSK3B/AXIN1/PI4K2A/RANBP3	7
ras signaling pathway:BioCarta	ras signaling pathway:BioCarta	7/2329	20/12994	0.0524748	0.0524748	0.225279	CHUK/RAF1/RHOA/CDC42/BCL2L1/PIK3CA/RALBP1	7
Serotonin Receptor 2 and ELK-SRF-GATA4 signaling:Wikipathways	Serotonin Receptor 2 and ELK-SRF-GATA4 signaling:Wikipathways	7/2329	20/12994	0.0524748	0.0524748	0.225279	MAPKAPK2/NRAS/MAP2K1/RAF1/ELK1/MAPK1/HTR2A	7
Signaling by Hippo:Reactome	Signaling by Hippo:Reactome	7/2329	20/12994	0.0524748	0.0524748	0.225279	YWHAB/MOB1A/TJP2/AMOTL1/NPHP4/STK3/YAP1	7
SUMOylation of transcription factors:Reactome	SUMOylation of transcription factors:Reactome	7/2329	20/12994	0.0524748	0.0524748	0.225279	SUMO3/TP53/UBE2I/SUMO1/MTA1/SUMO2/CDKN2A	7
Signaling by FGFR:Reactome	Signaling by FGFR:Reactome	22/2329	87/12994	0.0532257	0.0532257	0.22813	NCBP2/HNRNPF/PTBP1/PPP2CA/HNRNPM/POLR2D/PTPN11/NRAS/PPP2CB/SHC1/MAPK1/POLR2B/HNRNPA1/GRB2/GTF2F2/NCBP1/POLR2C/POLR2H/FGF2/PIK3CA/FGFR1/ESRP1	22
O-Glycan biosynthesis:EHMN	O-Glycan biosynthesis:EHMN	11/2329	37/12994	0.0547021	0.0547021	0.233695	ARCN1/SLC35A2/COPB2/COPA/ST3GAL1/COPB1/GALNT1/ST3GAL4/GALNT18/GALNT10/GALNT13	11
trefoil factors initiate mucosal healing:BioCarta	trefoil factors initiate mucosal healing:BioCarta	11/2329	37/12994	0.0547021	0.0547021	0.233695	CHUK/CYCS/MAP2K1/RAF1/RHOA/SHC1/MAPK1/IKBKG/GRB2/PIK3CA/TFF1	11
Regulation of retinoblastoma protein:PID	Regulation of retinoblastoma protein:PID	17/2329	64/12994	0.0552045	0.0552045	0.235459	AATF/E2F4/SMARCA4/PPP2CA/E2F3/RAF1/CDK4/DNMT1/TFDP1/MAPK14/BRD2/TBP/CCNE1/CKM/MYL1/CSF2/CDKN2A	17
Hepatitis C - Homo sapiens (human):KEGG	Hepatitis C - Homo sapiens (human):KEGG	36/2329	155/12994	0.0553509	0.0553509	0.235701	PSME3/EIF2S1/STAT3/PPP2CA/CHUK/YWHAB/TNFRSF1A/E2F3/BID/NRAS/CYCS/MAP2K1/RAF1/PPP2CB/YWHAQ/MAPK1/CDK4/PPP2R2A/IKBKG/GRB2/BAK1/JAK1/TP53/YWHAZ/GSK3B/BAX/IFNAR1/IFNAR2/EIF2AK4/STAT1/PPP2R2D/PIK3CA/CLDN14/CLDN19/IFIT1B/CLDN3	36
Tight junction - Homo sapiens (human):KEGG	Tight junction - Homo sapiens (human):KEGG	39/2329	170/12994	0.0562476	0.0562476	0.239131	TUBA1C/HSPA4/PPP2CA/ACTR2/PPP2CB/RHOA/TUBA1B/CDC42/RUNX1/CDK4/ROCK2/PPP2R2A/MYL12A/ACTN1/ITGB1/MYL12B/ACTB/TJP2/RAB13/CD1D/CTTN/AMOTL1/MAP3K5/ACTR3B/SYMPK/RAB8A/F11R/MICALL2/PPP2R2D/PRKAB1/CLDN14/MYH3/RAP2C/TUBA3E/CLDN19/MYL2/TUBA8/MYH2/CLDN3	39
Human cytomegalovirus infection - Homo sapiens (human):KEGG	Human cytomegalovirus infection - Homo sapiens (human):KEGG	50/2329	225/12994	0.0567225	0.0567225	0.240502	STAT3/GNG5/CHUK/TNFRSF1A/E2F3/RHEB/BID/NRAS/CYCS/GNB2/MAP2K1/RAF1/RHOA/ELK1/CRK/GNB1/GNG10/PDIA3/MAPK1/CDK4/ROCK2/ATF4/IKBKG/GNAI3/GRB2/CALR/BAK1/CREB3L2/ADCY3/JAK1/ITGAV/RPS6KB1/VEGFA/GNA12/TP53/GSK3B/ITGB3/BAX/CRKL/GNA11/MAPK14/PPP3R1/GNAI2/PIK3CA/MAPK13/PTGER1/MAPK12/CCR3/CREB3L3/CDKN2A	50
Herpes simplex infection - Homo sapiens (human):KEGG	Herpes simplex infection - Homo sapiens (human):KEGG	42/2329	185/12994	0.0567531	0.0567531	0.240502	EIF2S1/C1QBP/HNRNPK/ALYREF/SRSF9/NFKBIB/CHUK/CUL1/TNFRSF1A/PTPN11/CSNK2B/CYCS/TAF13/CSNK2A1/TAF4B/SRPK1/SRSF1/SRSF2/IFNGR2/TAF5L/IKBKG/JAK1/TP53/UBE2R2/CLOCK/IFNAR1/HCFC1/DAXX/IFNAR2/EIF2AK4/PPP1CC/STAT1/GTF2IRD1/TBPL1/ARNTL/NECTIN1/TBP/SRSF8/HMGN1/CSNK2A3/POU2F3/IFIT1B	42
MicroRNAs in cardiomyocyte hypertrophy:Wikipathways	MicroRNAs in cardiomyocyte hypertrophy:Wikipathways	25/2329	102/12994	0.0575893	0.0575893	0.243653	STAT3/CHUK/EIF2B5/MAP2K1/RAF1/RHOA/MAPK1/ROCK2/IKBKG/MAP2K4/CDK7/GSK3B/EDN1/PLA2G2A/MAPK14/FGF2/CISH/MAPK7/PIK3CA/CDK9/HDAC7/NPPA/HDAC4/MIR199A2/MYLK3	25
Renal cell carcinoma - Homo sapiens (human):KEGG	Renal cell carcinoma - Homo sapiens (human):KEGG	18/2329	69/12994	0.0579226	0.0579226	0.244669	ELOC/PRCC/PAK2/PTPN11/NRAS/MAP2K1/RAF1/CDC42/CRK/MAPK1/SLC2A1/GRB2/VEGFA/CRKL/CUL2/VHL/PIK3CA/RAPGEF1	18
Fructose and mannose metabolism - Homo sapiens (human):KEGG	Fructose and mannose metabolism - Homo sapiens (human):KEGG	10/2329	33/12994	0.0581197	0.0581197	0.244715	PMM2/HK1/TIGAR/TPI1/TSTA3/GMPPB/GMDS/GMPPA/SORD/AKR1B10	10
phospholipids as signalling intermediaries:BioCarta	phospholipids as signalling intermediaries:BioCarta	10/2329	33/12994	0.0581197	0.0581197	0.244715	MAP2K1/RAF1/SHC1/GNB1/MAPK1/GRB2/ITGAV/ITGB3/SMPD2/PIK3CA	10
Purine nucleotides nucleosides metabolism:INOH	Purine nucleotides nucleosides metabolism:INOH	26/2329	107/12994	0.0587493	0.0587493	0.24697	PAICS/GART/NME1/HPRT1/ADSL/AK2/PFAS/GMPS/ADSS/PPAT/PKM/CANT1/ADCY3/TYMP/PRPS2/PDE8A/PAPSS2/NUDT9/GUK1/NT5C3A/PDE6A/ENTPD6/ADA/GUCY2D/PDE6H/PKLR	26
Phagosome - Homo sapiens (human):KEGG	Phagosome - Homo sapiens (human):KEGG	35/2329	151/12994	0.0596396	0.0596396	0.250312	TUBA1C/SEC61A1/SEC61B/RAB5C/RAB7A/SEC61G/HGS/CTSL/DYNC1LI1/ATP6V0A2/TUBB6/TUBA1B/ATP6V1G1/TUBB4B/SEC22B/M6PR/ATP6V0B/CANX/CALR/ITGB1/ACTB/ITGAV/TUBB/ITGB3/THBS2/LAMP1/ATP6AP1/TUBB2B/DYNC1I2/STX18/DYNC1LI2/PIK3C3/TUBA3E/TUBA8/ATP6V0A1	35
IL6:NetPath	IL6:NetPath	19/2329	74/12994	0.0603386	0.0603386	0.252842	EIF4E/STAT3/PTPN11/MAP2K1/EIF2A/SHC1/MAPK1/HNRNPA1/GRB2/JAK1/MAP2K4/RPS6KB1/GSK3B/HSP90AA1/DAXX/MAPK14/STAT1/GAB2/CDK9	19
IFN-gamma pathway:PID	IFN-gamma pathway:PID	12/2329	42/12994	0.0605641	0.0605641	0.25298	PTPN11/MAP2K1/PTPN2/MAPK1/JAK1/CRKL/STAT1/PIK3CA/RAPGEF1/SMAD7/CAMK2A/CAMK2B	12
Plasma membrane estrogen receptor signaling:PID	Plasma membrane estrogen receptor signaling:PID	12/2329	42/12994	0.0605641	0.0605641	0.25298	NRAS/RHOA/SHC1/GNB1/ROCK2/GNAI3/GRB2/PELP1/GNA11/GNAI2/PIK3CA/MMP2	12
Cargo trafficking to the periciliary membrane:Reactome	Cargo trafficking to the periciliary membrane:Reactome	14/2329	51/12994	0.0607871	0.0607871	0.253107	CCT2/CCT5/CCT3/CCT8/TCP1/ARF4/CCT4/GBF1/RAB11A/EXOC5/RAB3IP/RAB8A/EXOC8/EXOC2	14
TP53 Regulates Transcription of Cell Cycle Genes:Reactome	TP53 Regulates Transcription of Cell Cycle Genes:Reactome	14/2329	51/12994	0.0607871	0.0607871	0.253107	E2F4/PRMT1/NPM1/CARM1/TP53/CNOT1/BAX/CNOT8/TFDP1/TNKS1BP1/RGCC/CNOT7/SFN/CCNE1	14
fc epsilon receptor i signaling in mast cells:BioCarta	fc epsilon receptor i signaling in mast cells:BioCarta	9/2329	29/12994	0.061456	0.061456	0.255083	PAK2/MAP2K1/RAF1/SHC1/ELK1/MAPK1/GRB2/MAP2K4/PIK3CA	9
Signalling to ERKs:Reactome	Signalling to ERKs:Reactome	9/2329	29/12994	0.061456	0.061456	0.255083	MAPKAPK2/YWHAB/NRAS/SHC1/CRK/GRB2/CRKL/MAPK14/RAPGEF1	9
Cholesterol biosynthesis:Reactome	Cholesterol biosynthesis:Reactome	8/2329	25/12994	0.0645156	0.0645156	0.264993	CYP51A1/SQLE/DHCR7/HMGCR/HMGCS1/MSMO1/HSD17B7/IDI2	8
mtor signaling pathway:BioCarta	mtor signaling pathway:BioCarta	8/2329	25/12994	0.0645156	0.0645156	0.264993	EIF4A1/EIF4G1/EIF4E/EIF3A/RHEB/FKBP1A/RPS6KB1/PIK3CA	8
Signal Transduction of S1P Receptor:Wikipathways	Signal Transduction of S1P Receptor:Wikipathways	8/2329	25/12994	0.0645156	0.0645156	0.264993	MAPK1/S1PR3/GNAI3/SMPD2/MAPK7/GNAI2/S1PR2/MAPK12	8
SMAD2/SMAD3:SMAD4 heterotrimer regulates transcription:Reactome	SMAD2/SMAD3:SMAD4 heterotrimer regulates transcription:Reactome	8/2329	25/12994	0.0645156	0.0645156	0.264993	E2F4/CCNC/SNW1/TFDP1/CDK8/SMAD2/SMAD7/CDK9	8
superpathway of cholesterol biosynthesis:HumanCyc	superpathway of cholesterol biosynthesis:HumanCyc	8/2329	25/12994	0.0645156	0.0645156	0.264993	CYP51A1/SQLE/DHCR7/HMGCR/HMGCS1/MSMO1/HSD17B7/IDI2	8
VEGFR3 signaling in lymphatic endothelium:PID	VEGFR3 signaling in lymphatic endothelium:PID	8/2329	25/12994	0.0645156	0.0645156	0.264993	SHC1/CRK/MAPK1/GRB2/ITGB1/MAP2K4/MAPK14/PIK3CA	8
FGF signaling pathway:PID	FGF signaling pathway:PID	15/2329	56/12994	0.0646505	0.0646505	0.264993	STAT3/PTPN11/SHC1/MAPK1/GRB2/PSEN1/CTTN/DUSP6/MAPK14/FGF2/STAT1/PIK3CA/FGFR1/SDC2/CAMK2A	15
Role of Calcineurin-dependent NFAT signaling in lymphocytes:PID	Role of Calcineurin-dependent NFAT signaling in lymphocytes:PID	15/2329	56/12994	0.0646505	0.0646505	0.264993	RAN/KPNB1/KPNA2/YWHAB/FKBP1A/CSNK2A1/YWHAQ/BCL2L1/YWHAZ/GSK3B/BAX/MAPK14/SFN/CSNK2A3/AKAP5	15
G13 Signaling Pathway:Wikipathways	G13 Signaling Pathway:Wikipathways	11/2329	38/12994	0.0649944	0.0649944	0.265574	CFL1/PFN1/RHOA/CDC42/ROCK2/RPS6KB1/MYBPH/LIMK1/CYFIP1/PIK3CA/MYL1	11
Signaling by FGFR1 in disease:Reactome	Signaling by FGFR1 in disease:Reactome	11/2329	38/12994	0.0649944	0.0649944	0.265574	STAT3/NRAS/BCR/GRB2/CUX1/FGF2/STAT1/PIK3CA/FGFR1/GAB2/TRIM24	11
VEGF:INOH	VEGF:INOH	42/2329	187/12994	0.0655714	0.0655714	0.265739	MAPKAPK2/IRAK1/CHUK/GSK3A/PAK2/ACVR1B/CSNK1G2/MAP2K1/PRKAR2A/RAF1/ELK1/MAPKAPK5/MAPK1/CDK4/IKBKG/CCNH/JAK1/MAP2K4/RPS6KB1/VEGFA/PRKAR1A/CDK7/IRAK2/GSK3B/GRK6/MAP3K13/CDK8/MAP3K5/MAPK14/MNAT1/MAPK7/PRKAB1/PIK3CA/FGFR1/MAPK13/NGFR/TGFBR1/MAPK12/CDK9/CAMK2A/GRK4/CAMK2B	42
IL6-mediated signaling events:PID	IL6-mediated signaling events:PID	13/2329	47/12994	0.0656309	0.0656309	0.265739	STAT3/PTPN11/HSP90B1/BCL2L1/GRB2/JAK1/MAP2K4/LBP/MAPK14/STAT1/PIK3CA/GAB2/CRP	13
NOTCH1 Intracellular Domain Regulates Transcription:Reactome	NOTCH1 Intracellular Domain Regulates Transcription:Reactome	13/2329	47/12994	0.0656309	0.0656309	0.265739	HDAC2/CUL1/CCNC/NCOR2/TLE3/SNW1/MAMLD1/CDK8/NCOR1/HDAC8/TBL1X/HDAC7/HDAC4	13
Nucleotide excision repair - Homo sapiens (human):KEGG	Nucleotide excision repair - Homo sapiens (human):KEGG	13/2329	47/12994	0.0656309	0.0656309	0.265739	POLE3/RAD23B/CUL4A/ERCC1/RFC2/CCNH/GTF2H3/CDK7/POLD3/POLD1/GTF2H1/MNAT1/GTF2H2C	13
Nucleotide-binding domain, leucine rich repeat containing receptor (NLR) signaling pathways:Reactome	Nucleotide-binding domain, leucine rich repeat containing receptor (NLR) signaling pathways:Reactome	13/2329	47/12994	0.0656309	0.0656309	0.265739	UBE2N/TXN/IRAK1/CHUK/UBE2V1/HSP90AB1/BCL2L1/IKBKG/IRAK2/MAPK14/SUGT1/MAPK13/MAPK12	13
Advanced glycosylation endproduct receptor signaling:Reactome	Advanced glycosylation endproduct receptor signaling:Reactome	5/2329	13/12994	0.0669036	0.0669036	0.265739	CAPZA2/CAPZA1/MAPK1/DDOST/HMGB1	5
Antimetabolite Pathway - Folate Cycle, Pharmacodynamics:PharmGKB	Antimetabolite Pathway - Folate Cycle, Pharmacodynamics:PharmGKB	5/2329	13/12994	0.0669036	0.0669036	0.265739	GART/MTRR/PPAT/ADA/CBS	5
cholesterol biosynthesis I:HumanCyc	cholesterol biosynthesis I:HumanCyc	5/2329	13/12994	0.0669036	0.0669036	0.265739	CYP51A1/SQLE/DHCR7/MSMO1/HSD17B7	5
cholesterol biosynthesis II (via 24,25-dihydrolanosterol):HumanCyc	cholesterol biosynthesis II (via 24,25-dihydrolanosterol):HumanCyc	5/2329	13/12994	0.0669036	0.0669036	0.265739	CYP51A1/SQLE/DHCR7/MSMO1/HSD17B7	5
cholesterol biosynthesis III (via desmosterol):HumanCyc	cholesterol biosynthesis III (via desmosterol):HumanCyc	5/2329	13/12994	0.0669036	0.0669036	0.265739	CYP51A1/SQLE/DHCR7/MSMO1/HSD17B7	5
Constitutive Signaling by EGFRvIII:Reactome	Constitutive Signaling by EGFRvIII:Reactome	5/2329	13/12994	0.0669036	0.0669036	0.265739	NRAS/SHC1/GRB2/HSP90AA1/PIK3CA	5
DNA-PK pathway in nonhomologous end joining:PID	DNA-PK pathway in nonhomologous end joining:PID	5/2329	13/12994	0.0669036	0.0669036	0.265739	XRCC5/XRCC6/PRKDC/XRCC4/APTX	5
Osteopontin Signaling:Wikipathways	Osteopontin Signaling:Wikipathways	5/2329	13/12994	0.0669036	0.0669036	0.265739	CHUK/MAP2K1/MAPK1/ITGAV/ITGB3	5
Signaling by EGFRvIII in Cancer:Reactome	Signaling by EGFRvIII in Cancer:Reactome	5/2329	13/12994	0.0669036	0.0669036	0.265739	NRAS/SHC1/GRB2/HSP90AA1/PIK3CA	5
activated TAK1 mediates p38 MAPK activation:Reactome	activated TAK1 mediates p38 MAPK activation:Reactome	7/2329	21/12994	0.0669564	0.0669564	0.265739	UBE2N/MAPKAPK2/IRAK1/UBE2V1/IKBKG/IRAK2/MAPK14	7
NGF:INOH	NGF:INOH	7/2329	21/12994	0.0669564	0.0669564	0.265739	NRAS/MAP2K1/RAF1/SHC1/ELK1/MAPK1/GRB2	7
p38 signaling mediated by MAPKAP kinases:PID	p38 signaling mediated by MAPKAP kinases:PID	7/2329	21/12994	0.0669564	0.0669564	0.265739	MAPKAPK2/YWHAB/RAF1/YWHAQ/YWHAZ/MAPK14/SFN	7
Regulation of Apoptosis by Parathyroid Hormone-related Protein:Wikipathways	Regulation of Apoptosis by Parathyroid Hormone-related Protein:Wikipathways	7/2329	21/12994	0.0669564	0.0669564	0.265739	GSK3A/BID/BCL2L1/BAK1/GSK3B/BCL2L12/BAX	7
TSLP:NetPath	TSLP:NetPath	7/2329	21/12994	0.0669564	0.0669564	0.265739	EIF4E/STAT3/MAP2K1/MAPK1/JAK1/MAPK14/STAT1	7
Angiogenesis overview:Wikipathways	Angiogenesis overview:Wikipathways	16/2329	61/12994	0.0680261	0.0680261	0.269171	PTPN11/MAP2K1/RAF1/SHC1/ELK1/CDC42/CRK/MAPK1/GRB2/MAP2K4/VEGFA/MAPK14/VHL/FGFR1/MMP2/MMP14	16
VEGF Signaling Pathway:PharmGKB	VEGF Signaling Pathway:PharmGKB	16/2329	61/12994	0.0680261	0.0680261	0.269171	NRAS/MAP2K1/RAF1/CRK/MAPK1/MAP2K4/ITGAV/VEGFA/ITGB3/MAPK14/FGF2/MAPK7/FGFR1/MAPK13/MAPK12/PIGF	16
Canonical and Non-Canonical TGF-B signaling:Wikipathways	Canonical and Non-Canonical TGF-B signaling:Wikipathways	6/2329	17/12994	0.068155	0.068155	0.269275	LOXL2/SMAD2/MAPK14/BMP1/TGFBR1/GREM1	6
HDR through Homologous Recombination (HR) or Single Strand Annealing (SSA):Reactome	HDR through Homologous Recombination (HR) or Single Strand Annealing (SSA):Reactome	31/2329	133/12994	0.0684193	0.0684193	0.269914	UBE2N/PPP4C/POLE3/RNF4/ERCC1/UBE2V2/RFC2/TOP3A/WRN/TNFRSF6B/UBE2I/PALB2/ATR/H2AFX/HUS1/POLD3/TOPBP1/RTEL1/UIMC1/SUMO1/POLD1/SIRT6/RNF8/TIPIN/SUMO2/RAD1/RNF168/HERC2/KAT5/SLX1B/GEN1	31
SNARE interactions in vesicular transport - Homo sapiens (human):KEGG	SNARE interactions in vesicular transport - Homo sapiens (human):KEGG	10/2329	34/12994	0.0696233	0.0696233	0.274252	GOSR2/VTI1A/SEC22B/GOSR1/VAMP7/STX11/STX5/STX18/BET1L/STX1A	10
Fas Ligand (FasL) pathway and Stress induction of Heat Shock Proteins (HSP) regulation:Wikipathways	Fas Ligand (FasL) pathway and Stress induction of Heat Shock Proteins (HSP) regulation:Wikipathways	12/2329	43/12994	0.0708516	0.0708516	0.278256	MAPKAPK2/PAK2/LMNB2/PRKDC/CYCS/ACTB/MAP2K4/NFX1/DFFA/PARP1/DAXX/ACTA1	12
PAR1-mediated thrombin signaling events:PID	PAR1-mediated thrombin signaling events:PID	12/2329	43/12994	0.0708516	0.0708516	0.278256	ARHGDIA/RHOA/GNB1/ROCK2/DNM2/GNAI3/GNA12/SNX1/GNA11/GNAI2/PIK3CA/MYL2	12
TCR:NetPath	TCR:NetPath	53/2329	244/12994	0.0722866	0.0722866	0.283468	RAN/NCL/LDHA/CCT8/NFKBIB/CHUK/GDI2/HGS/DDX49/ATP1A1/EIF3M/PTPN11/UBASH3B/MAP2K1/RAF1/SHC1/CRK/HSP90AB1/CLTC/ACP1/YWHAQ/WDR1/MAPK1/EPRS/DNM2/PKM/GRB2/TXNRD1/RPS6KB1/YWHAZ/GOLGA5/ADAM9/C9orf78/TUBB/GSK3B/DUSP3/VPS16/ELP3/CRKL/MAPK14/ACTR10/STAT1/MAPK7/PI4KA/CYFIP1/GAB2/RAPGEF1/MPZL1/ADA/HDAC7/ACTA1/VAV2/PTPRA	53
Glycosaminoglycan metabolism:Reactome	Glycosaminoglycan metabolism:Reactome	28/2329	119/12994	0.0726536	0.0726536	0.284482	B4GALT5/GPC1/ST3GAL1/CHPF2/CHST2/SLC26A2/CHST3/GNS/XYLT1/B3GAT3/HEXB/SLC9A1/NDST2/HYAL2/ST3GAL4/PAPSS2/HYAL3/HS6ST1/SDC2/CHSY3/EXT2/CHST1/SDC3/HYAL1/HS3ST3A1/CEMIP/CHST5/B3GNT3	28
Fc gamma R-mediated phagocytosis - Homo sapiens (human):KEGG	Fc gamma R-mediated phagocytosis - Homo sapiens (human):KEGG	22/2329	90/12994	0.0732314	0.0732314	0.286318	ARPC5L/CFL1/ARPC2/ARPC4/MAP2K1/RAF1/CDC42/CRK/ARPC3/MAPK1/DNM2/ARPC1B/RPS6KB1/CRKL/PLPP1/LIMK1/PIK3CA/ARPC5/GAB2/MARCKSL1/VAV2/AMPH	22
C21-steroid hormone biosynthesis and metabolism:EHMN	C21-steroid hormone biosynthesis and metabolism:EHMN	15/2329	57/12994	0.0737923	0.0737923	0.287655	ARCN1/COPB2/COPA/COPB1/NPC1/CYP19A1/CYP1B1/HSD17B12/HSD11B1/CYP4F11/HSD3B1/CYP2C8/CYP2A7/CYP11B1/HSD3B2	15
mapkinase signaling pathway:BioCarta	mapkinase signaling pathway:BioCarta	15/2329	57/12994	0.0737923	0.0737923	0.287655	CHUK/PAK2/MAP2K1/RAF1/ELK1/MAPK1/MAP2K4/MAP4K4/MAP3K13/MAP3K5/MAPK14/STAT1/MAPK7/MAPK13/MAPK12	15
Acetaminophen Metabolism Pathway:SMPDB	Acetaminophen Metabolism Pathway:SMPDB	9/2329	30/12994	0.074379	0.074379	0.288657	DNAJB11/PPIB/HYOU1/PDIA6/HSPA5/SDF2L1/PDIA4/ABCC4/ABCC1	9
Downstream signal transduction:Reactome	Downstream signal transduction:Reactome	9/2329	30/12994	0.074379	0.074379	0.288657	STAT3/PTPN11/NRAS/CRK/GRB2/CRKL/STAT1/PIK3CA/RAPGEF1	9
mcalpain and friends in cell motility:BioCarta	mcalpain and friends in cell motility:BioCarta	9/2329	30/12994	0.074379	0.074379	0.288657	MAP2K1/PRKAR2A/SHC1/MAPK1/GRB2/ITGB1/PRKAR1A/CAST/ACTA1	9
IL-7 signaling:INOH	IL-7 signaling:INOH	41/2329	184/12994	0.075464	0.075464	0.292436	MAPKAPK2/IRAK1/CHUK/GSK3A/PAK2/ACVR1B/CSNK1G2/MAP2K1/PRKAR2A/RAF1/MAPKAPK5/YWHAQ/MAPK1/CDK4/IKBKG/CCNH/JAK1/MAP2K4/RPS6KB1/PRKAR1A/CDK7/IRAK2/GSK3B/GRK6/MAP3K13/CDK8/MAP3K5/MAPK14/MNAT1/MAPK7/PRKAB1/PIK3CA/FGFR1/MAPK13/NGFR/TGFBR1/MAPK12/CDK9/CAMK2A/GRK4/CAMK2B	41
HIF-1 signaling pathway - Homo sapiens (human):KEGG	HIF-1 signaling pathway - Homo sapiens (human):KEGG	24/2329	100/12994	0.0758276	0.0758276	0.293413	ENO1/EIF4E/LDHA/STAT3/ELOC/PGK1/HK1/LTBR/MAP2K1/GAPDH/MAPK1/SLC2A1/IFNGR2/HMOX1/RPS6KB1/VEGFA/CUL2/EDN1/PDK1/VHL/PIK3CA/NPPA/CAMK2A/CAMK2B	24
Internalization of ErbB1:PID	Internalization of ErbB1:PID	11/2329	39/12994	0.0764634	0.0764634	0.295438	HGS/UBE2D2/NRAS/RAF1/UBE2D1/SHC1/CDC42/GRB2/USP8/PIK3CA/AMPH	11
Leptin:NetPath	Leptin:NetPath	16/2329	62/12994	0.0770617	0.0770617	0.297312	EIF4E/STAT3/CHUK/GSK3A/PTPN11/SHC1/MAPK1/IKBKG/GRB2/JAK1/RPS6KB1/GSK3B/MAPK14/LIMK1/STAT1/CRP	16
Signaling events mediated by Hepatocyte Growth Factor Receptor (c-Met):PID	Signaling events mediated by Hepatocyte Growth Factor Receptor (c-Met):PID	20/2329	81/12994	0.0777418	0.0777418	0.299496	EIF4E/KPNB1/PAK2/HGS/CTNNA1/PTPN11/MAP2K1/RAF1/RHOA/SHC1/CDC42/CRK/PTPN2/MAPK1/GRB2/MAP2K4/CRKL/PIK3CA/GAB2/RAPGEF1	20
Glypican 1 network:PID	Glypican 1 network:PID	8/2329	26/12994	0.0791246	0.0791246	0.303046	GPC1/VEGFA/LAMA1/SMAD2/PLA2G2A/FGF2/FGFR1/TGFBR1	8
Metal ion SLC transporters:Reactome	Metal ion SLC transporters:Reactome	8/2329	26/12994	0.0791246	0.0791246	0.303046	SLC39A14/SLC39A1/SLC11A2/SLC39A6/SLC30A5/SLC30A6/SLC39A4/SLC30A2	8
S1P3 pathway:PID	S1P3 pathway:PID	8/2329	26/12994	0.0791246	0.0791246	0.303046	RHOA/MAPK1/S1PR3/GNAI3/VEGFA/GNA12/GNA11/GNAI2	8
Syndecan-3-mediated signaling events:PID	Syndecan-3-mediated signaling events:PID	8/2329	26/12994	0.0791246	0.0791246	0.303046	PSEN1/CTTN/NCSTN/FGF2/CASK/FGFR1/SDC3/AGRP	8
Epstein-Barr virus infection - Homo sapiens (human):KEGG	Epstein-Barr virus infection - Homo sapiens (human):KEGG	44/2329	200/12994	0.0800639	0.0800639	0.30591	PSMD11/PSMC4/PSMD7/PSMD6/PSMD14/PSMD12/ADRM1/STAT3/PSMD1/PSMC2/PSMD2/HDAC2/PSMD13/PSMD3/NFKBIB/IRAK1/CHUK/PSMC1/E2F3/PSMC3/PSMC6/BID/PSMC5/CYCS/PDIA3/CDK4/IKBKG/NCOR2/CALR/BAK1/SNW1/JAK1/MAP2K4/TP53/BAX/IFNAR1/MAPK14/IFNAR2/STAT1/PIK3CA/MAPK13/CCNE1/MAPK12/CR2	44
keratinocyte differentiation:BioCarta	keratinocyte differentiation:BioCarta	14/2329	53/12994	0.0801053	0.0801053	0.30591	CHUK/TNFRSF1A/MAP2K1/RAF1/SHC1/MAPK1/IKBKG/GRB2/MAP2K4/MAP4K4/MAP3K5/DAXX/MAPK14/MAPK13	14
RNA Polymerase I Chain Elongation:Reactome	RNA Polymerase I Chain Elongation:Reactome	22/2329	91/12994	0.0809041	0.0809041	0.308512	POLR1C/POLR1A/TWISTNB/CBX3/POLR1B/CD3EAP/TAF1D/POLR1E/CCNH/GTF2H3/H2AFZ/TAF1B/CDK7/POLR2H/H2AFX/ZNRD1/GTF2H1/MNAT1/TBP/HIST1H3C/HIST1H3B/HIST1H2AJ	22
Insulin Signaling:Wikipathways	Insulin Signaling:Wikipathways	36/2329	160/12994	0.0813145	0.0813145	0.309628	ARF1/EIF4E/GSK3A/RHEB/CAP1/XBP1/PTPN11/MAP2K1/RAF1/SHC1/ELK1/CRK/MAPK1/SLC2A1/GRB2/FLOT1/MAP2K4/RPS6KB1/KIF5B/GSK3B/GYG1/MAP4K4/MAP3K13/FLOT2/GRB10/MAP3K5/MAP3K6/MAPK14/TRIB3/MAPK7/EHD1/PIK3CA/PIK3C3/MAPK13/RAPGEF1/MAPK12	36
Cyclin D associated events in G1:Reactome	Cyclin D associated events in G1:Reactome	12/2329	44/12994	0.0822023	0.0822023	0.310757	E2F4/PPP2CA/CUL1/E2F3/PPP2CB/CDK4/PPP2R2A/CCNH/CDK7/TFDP1/MNAT1/CDKN2A	12
G1 Phase:Reactome	G1 Phase:Reactome	12/2329	44/12994	0.0822023	0.0822023	0.310757	E2F4/PPP2CA/CUL1/E2F3/PPP2CB/CDK4/PPP2R2A/CCNH/CDK7/TFDP1/MNAT1/CDKN2A	12
Interleukin-3, 5 and GM-CSF signaling:Reactome	Interleukin-3, 5 and GM-CSF signaling:Reactome	12/2329	44/12994	0.0822023	0.0822023	0.310757	PTPN11/SHC1/CRK/GRB2/JAK1/YWHAZ/CRKL/PIK3CA/GAB2/RAPGEF1/CSF2RA/CSF2	12
Structural Pathway of Interleukin 1 (IL-1):Wikipathways	Structural Pathway of Interleukin 1 (IL-1):Wikipathways	12/2329	44/12994	0.0822023	0.0822023	0.310757	EIF4E/MAPKAPK2/IRAK1/CHUK/MAP2K1/ELK1/MAPK1/TANK/MAP2K4/IRAK2/SAFB/MAPK14	12
Vasopressin-regulated water reabsorption - Homo sapiens (human):KEGG	Vasopressin-regulated water reabsorption - Homo sapiens (human):KEGG	12/2329	44/12994	0.0822023	0.0822023	0.310757	ARHGDIA/RAB5C/DYNC1LI1/NSF/DCTN4/CREB3L2/ADCY3/RAB11A/DYNC1I2/AQP3/DYNC1LI2/CREB3L3	12
Striated Muscle Contraction:Reactome	Striated Muscle Contraction:Reactome	10/2329	35/12994	0.0824687	0.0824687	0.311315	MYH3/MYBPC2/MYBPC1/MYH7/TNNI1/MYL1/MYL2/NEB/MYH6/TNNC1	10
Viral carcinogenesis - Homo sapiens (human):KEGG	Viral carcinogenesis - Homo sapiens (human):KEGG	44/2329	201/12994	0.0853861	0.0853861	0.320396	HNRNPK/RANBP1/STAT3/MAPKAPK2/HDAC2/YWHAB/PSMC1/GTF2A2/LTBR/NRAS/RHOA/CDC42/YWHAQ/MAPK1/SND1/CDK4/ATF4/IKBKG/PKM/ACTN1/GRB2/GTF2H3/BAK1/CREB3L2/SNW1/JAK1/TP53/YWHAZ/BAX/UBR4/GTF2H1/TBPL1/PIK3CA/CHD4/TBP/CCNE1/HDAC8/GTF2H2C/HDAC7/HDAC4/CCR3/CREB3L3/CDKN2A/GTF2A1L	44
Endometrial cancer:Wikipathways	Endometrial cancer:Wikipathways	16/2329	63/12994	0.0868492	0.0868492	0.320396	CTNNA1/NRAS/MAP2K1/RAF1/ELK1/MAPK1/GRB2/BAK1/TP53/GSK3B/BAX/AXIN1/FGF2/PIK3CA/FGFR1/APC2	16
Integrins in angiogenesis:PID	Integrins in angiogenesis:PID	16/2329	63/12994	0.0868492	0.0868492	0.320396	PTPN11/RHOA/MAPK1/COL4A1/ITGAV/RPS6KB1/VEGFA/ITGB3/HSP90AA1/FGF2/F11R/PI4KA/CSF1/PIK3CA/COL6A3/PI4KB	16
Cohesin Loading onto Chromatin:Reactome	Cohesin Loading onto Chromatin:Reactome	4/2329	10/12994	0.0871292	0.0871292	0.320396	PDS5A/SMC1A/SMC3/RAD21	4
dolichyl-diphosphooligosaccharide biosynthesis:HumanCyc	dolichyl-diphosphooligosaccharide biosynthesis:HumanCyc	4/2329	10/12994	0.0871292	0.0871292	0.320396	ALG3/DPM1/DPM2/DPAGT1	4
ifn alpha signaling pathway:BioCarta	ifn alpha signaling pathway:BioCarta	4/2329	10/12994	0.0871292	0.0871292	0.320396	JAK1/IFNAR1/IFNAR2/STAT1	4
Interleukin-27 signaling:Reactome	Interleukin-27 signaling:Reactome	4/2329	10/12994	0.0871292	0.0871292	0.320396	STAT3/CANX/JAK1/STAT1	4
Mammary gland development pathway - Involution (Stage 4 of 4):Wikipathways	Mammary gland development pathway - Involution (Stage 4 of 4):Wikipathways	4/2329	10/12994	0.0871292	0.0871292	0.320396	STAT3/TP53/CHI3L1/BAX	4
regulation of transcriptional activity by pml:BioCarta	regulation of transcriptional activity by pml:BioCarta	4/2329	10/12994	0.0871292	0.0871292	0.320396	TP53/UBE2I/SUMO1/DAXX	4
Signal attenuation:Reactome	Signal attenuation:Reactome	4/2329	10/12994	0.0871292	0.0871292	0.320396	SHC1/MAPK1/GRB2/GRB10	4
Zinc influx into cells by the SLC39 gene family:Reactome	Zinc influx into cells by the SLC39 gene family:Reactome	4/2329	10/12994	0.0871292	0.0871292	0.320396	SLC39A14/SLC39A1/SLC39A6/SLC39A4	4
EPHA2 forward signaling:PID	EPHA2 forward signaling:PID	6/2329	18/12994	0.0873131	0.0873131	0.320396	RHOA/SHC1/ACP1/GRB2/PIK3CA/VAV2	6
Fructose and Mannose Degradation:SMPDB	Fructose and Mannose Degradation:SMPDB	6/2329	18/12994	0.0873131	0.0873131	0.320396	HK1/TPI1/TSTA3/GMPPB/GMDS/SORD	6
Fructose intolerance, hereditary:SMPDB	Fructose intolerance, hereditary:SMPDB	6/2329	18/12994	0.0873131	0.0873131	0.320396	HK1/TPI1/TSTA3/GMPPB/GMDS/SORD	6
Fructosuria:SMPDB	Fructosuria:SMPDB	6/2329	18/12994	0.0873131	0.0873131	0.320396	HK1/TPI1/TSTA3/GMPPB/GMDS/SORD	6
JAK-STAT-Ncore:Signalink	JAK-STAT-Ncore:Signalink	6/2329	18/12994	0.0873131	0.0873131	0.320396	IRAK1/PTPN11/PTPN2/IRAK2/CISH/STAM	6
Lamivudine Metabolism Pathway:SMPDB	Lamivudine Metabolism Pathway:SMPDB	6/2329	18/12994	0.0873131	0.0873131	0.320396	NME1/PGK1/ABCC4/ABCC1/ABCC3/ABCC2	6
Lamivudine Pathway, Pharmacokinetics/Pharmacodynamics:PharmGKB	Lamivudine Pathway, Pharmacokinetics/Pharmacodynamics:PharmGKB	6/2329	18/12994	0.0873131	0.0873131	0.320396	NME1/PGK1/ABCC4/ABCC1/ABCC3/ABCC2	6
miR-509-3p alteration of YAP1-ECM axis:Wikipathways	miR-509-3p alteration of YAP1-ECM axis:Wikipathways	6/2329	18/12994	0.0873131	0.0873131	0.320396	TEAD4/THBS2/TEAD2/SNAI2/TWIST1/YAP1	6
Synthesis of glycosylphosphatidylinositol (GPI):Reactome	Synthesis of glycosylphosphatidylinositol (GPI):Reactome	6/2329	18/12994	0.0873131	0.0873131	0.320396	PIGW/DPM2/PIGH/PIGN/PIGF/PIGG	6
MAPK targets/ Nuclear events mediated by MAP kinases:Reactome	MAPK targets/ Nuclear events mediated by MAP kinases:Reactome	9/2329	31/12994	0.0888476	0.0888476	0.322975	MAPKAPK2/PPP2CA/PPP2CB/ELK1/MAPK1/DUSP3/DUSP6/MAPK14/MAPK7	9
Nongenotropic Androgen signaling:PID	Nongenotropic Androgen signaling:PID	9/2329	31/12994	0.0888476	0.0888476	0.322975	MAP2K1/RAF1/CDC42/GNB1/MAPK1/GNAI3/PELP1/GNAI2/PIK3CA	9
p38 mapk signaling pathway:BioCarta	p38 mapk signaling pathway:BioCarta	9/2329	31/12994	0.0888476	0.0888476	0.322975	MAPKAPK2/ELK1/CDC42/MAPKAPK5/MAP2K4/MAP3K5/MAPK14/STAT1/HMGN1	9
ErbB2/ErbB3 signaling events:PID	ErbB2/ErbB3 signaling events:PID	11/2329	40/12994	0.0891275	0.0891275	0.322975	STAT3/PTPN11/NRAS/MAP2K1/RAF1/SHC1/CDC42/MAPK1/GRB2/USP8/PIK3CA	11
apoptotic signaling in response to dna damage:BioCarta	apoptotic signaling in response to dna damage:BioCarta	5/2329	14/12994	0.0892451	0.0892451	0.322975	BID/CYCS/BCL2L1/TP53/BAX	5
Gap junction trafficking and regulation:Reactome	Gap junction trafficking and regulation:Reactome	5/2329	14/12994	0.0892451	0.0892451	0.322975	CLTC/DNM2/AP2M1/CLTA/CLTB	5
Methylation:Reactome	Methylation:Reactome	5/2329	14/12994	0.0892451	0.0892451	0.322975	MTRR/NNMT/GSTO1/TPMT/COMT	5
Mitotic Telophase/Cytokinesis:Reactome	Mitotic Telophase/Cytokinesis:Reactome	5/2329	14/12994	0.0892451	0.0892451	0.322975	NUDC/PDS5A/SMC1A/SMC3/RAD21	5
Ras signaling in the CD4+ TCR pathway:PID	Ras signaling in the CD4+ TCR pathway:PID	5/2329	14/12994	0.0892451	0.0892451	0.322975	NRAS/MAP2K1/RAF1/ELK1/MAPK1	5
Retrograde neurotrophin signalling:Reactome	Retrograde neurotrophin signalling:Reactome	5/2329	14/12994	0.0892451	0.0892451	0.322975	CLTC/DNM2/AP2M1/CLTA/AP2B1	5
MyD88:Mal cascade initiated on plasma membrane:Reactome	MyD88:Mal cascade initiated on plasma membrane:Reactome	23/2329	97/12994	0.0902123	0.0902123	0.324686	UBE2N/MAPKAPK2/DHX9/TNIP2/PPP2CA/NFKBIB/IRAK1/CHUK/CUL1/UBE2V1/MAP2K1/PPP2CB/ELK1/MAPK1/IKBKG/MAP2K4/IRAK2/DUSP3/DUSP6/FBXW11/MAPK14/MAPK7/HMGB1	23
Toll Like Receptor 2 (TLR2) Cascade:Reactome	Toll Like Receptor 2 (TLR2) Cascade:Reactome	23/2329	97/12994	0.0902123	0.0902123	0.324686	UBE2N/MAPKAPK2/DHX9/TNIP2/PPP2CA/NFKBIB/IRAK1/CHUK/CUL1/UBE2V1/MAP2K1/PPP2CB/ELK1/MAPK1/IKBKG/MAP2K4/IRAK2/DUSP3/DUSP6/FBXW11/MAPK14/MAPK7/HMGB1	23
Toll Like Receptor TLR1:TLR2 Cascade:Reactome	Toll Like Receptor TLR1:TLR2 Cascade:Reactome	23/2329	97/12994	0.0902123	0.0902123	0.324686	UBE2N/MAPKAPK2/DHX9/TNIP2/PPP2CA/NFKBIB/IRAK1/CHUK/CUL1/UBE2V1/MAP2K1/PPP2CB/ELK1/MAPK1/IKBKG/MAP2K4/IRAK2/DUSP3/DUSP6/FBXW11/MAPK14/MAPK7/HMGB1	23
Toll Like Receptor TLR6:TLR2 Cascade:Reactome	Toll Like Receptor TLR6:TLR2 Cascade:Reactome	23/2329	97/12994	0.0902123	0.0902123	0.324686	UBE2N/MAPKAPK2/DHX9/TNIP2/PPP2CA/NFKBIB/IRAK1/CHUK/CUL1/UBE2V1/MAP2K1/PPP2CB/ELK1/MAPK1/IKBKG/MAP2K4/IRAK2/DUSP3/DUSP6/FBXW11/MAPK14/MAPK7/HMGB1	23
Signaling by PDGF:Reactome	Signaling by PDGF:Reactome	14/2329	54/12994	0.0910898	0.0910898	0.327396	STAT3/FURIN/PTPN11/NRAS/CRK/COL4A1/COL4A2/GRB2/CRKL/THBS2/STAT1/PIK3CA/COL6A3/RAPGEF1	14
Diseases of signal transduction:Reactome	Diseases of signal transduction:Reactome	53/2329	248/12994	0.091226	0.091226	0.327438	STAT3/HDAC2/CHUK/GSK3A/YWHAB/VCP/FKBP1A/PTPN11/CCNC/NRAS/MAP2K1/RAF1/SHC1/BCR/MAPK1/SND1/AP3B1/GRB2/NCOR2/SNW1/SEL1L/MAMLD1/GSK3B/ITGB3/PSEN1/BRAP/CUX1/PAPD7/HSP90AA1/CDK8/OS9/SMAD2/AGTRAP/SYVN1/NCSTN/FGF2/STAT1/ERLEC1/FAM114A2/NCOR1/PIK3CA/FGFR1/PORCN/GAB2/TRIM24/CNKSR1/TGFBR1/HDAC8/TBL1X/ZFYVE9/HDAC7/HDAC4/ESRP1	53
Toll Like Receptor 4 (TLR4) Cascade:Reactome	Toll Like Receptor 4 (TLR4) Cascade:Reactome	29/2329	127/12994	0.0937729	0.0937729	0.33612	UBE2N/MAPKAPK2/DHX9/TNIP2/PPP2CA/NFKBIB/IRAK1/CHUK/CUL1/UBE2V1/UBE2D2/PTPN11/MAP2K1/PPP2CB/UBE2D1/ELK1/MAPK1/IKBKG/DNM2/TANK/MAP2K4/LBP/IRAK2/DUSP3/DUSP6/FBXW11/MAPK14/MAPK7/HMGB1	29
Kit receptor signaling pathway:Wikipathways	Kit receptor signaling pathway:Wikipathways	15/2329	59/12994	0.0945133	0.0945133	0.336434	STAT3/PTPN11/MAP2K1/RAF1/SHC1/CRK/MAPK1/GRB2/RPS6KB1/CRKL/GRB10/MAPK14/STAT1/SNAI2/GAB2	15
MET in type 1 papillary renal cell carcinoma:Wikipathways	MET in type 1 papillary renal cell carcinoma:Wikipathways	15/2329	59/12994	0.0945133	0.0945133	0.336434	STAT3/PRCC/ELOA/PAK2/PTPN11/NRAS/MAP2K1/RAF1/CDC42/CRK/MAPK1/GRB2/CRKL/PIK3CA/RAPGEF1	15
purine nucleotides <i>de novo</i> biosynthesis:HumanCyc	purine nucleotides <i>de novo</i> biosynthesis:HumanCyc	15/2329	59/12994	0.0945133	0.0945133	0.336434	PAICS/GART/NME1/ADSL/AK2/PFAS/ATP6V1G1/GMPS/ATP6V0B/ADSS/PPAT/AK3/GUK1/NME2P1/ATP6V0A1	15
a6b1 and a6b4 Integrin signaling:PID	a6b1 and a6b4 Integrin signaling:PID	12/2329	45/12994	0.0946288	0.0946288	0.336434	YWHAB/SHC1/YWHAQ/GRB2/ITGB1/RPS6KB1/YWHAZ/LAMA1/SFN/PIK3CA/LAMC1/COL17A1	12
Intra-Golgi traffic:Reactome	Intra-Golgi traffic:Reactome	12/2329	45/12994	0.0946288	0.0946288	0.336434	ARF1/GOSR2/NSF/VTI1A/GOSR1/GOLGA5/STX5/NAPG/CUX1/MAN1A1/MAN1A2/BET1L	12
PDGF:INOH	PDGF:INOH	12/2329	45/12994	0.0946288	0.0946288	0.336434	PTPN11/NRAS/MAP2K1/RAF1/SHC1/ELK1/CDC42/CRK/MAPK1/GRB2/MAP2K4/PIK3CA	12
Signaling by Interleukins:Reactome	Signaling by Interleukins:Reactome	54/2329	254/12994	0.0957095	0.0957095	0.339816	UBE2N/STAT3/MAPKAPK2/DHX9/TNIP2/SMARCA4/PPP2CA/NFKBIB/IRAK1/CHUK/CUL1/UBE2V1/PTPN11/IL1RL1/MAP2K1/PPP2CB/SHC1/ELK1/CRK/TXLNA/MAPK1/CANX/IKBKG/GRB2/VAMP7/JAK1/MAP2K4/YWHAZ/IRAK2/DUSP3/IL13RA1/CRKL/CNTF/DUSP6/IL15RA/FBXW11/MAPK14/STAT1/MAPK7/CSF1/PIK3CA/SQSTM1/STX1A/IL19/GAB2/RAPGEF1/CSF2RA/CRLF1/HMGB1/IL20RB/HIST1H3C/HIST1H3B/CSF2/IL9R	54
IGF signaling:INOH	IGF signaling:INOH	10/2329	36/12994	0.0966662	0.0966662	0.342288	NRAS/MAP2K1/RAF1/SHC1/ELK1/MAPK1/GRB2/IGFBP4/PIK3CA/KLK3	10
Trk receptor signaling mediated by PI3K and PLC-gamma:PID	Trk receptor signaling mediated by PI3K and PLC-gamma:PID	10/2329	36/12994	0.0966662	0.0966662	0.342288	YWHAB/NRAS/SHC1/YWHAQ/GRB2/YWHAZ/GSK3B/SFN/PIK3CA/CAMK2A	10
B Cell Receptor Signaling Pathway:Wikipathways	B Cell Receptor Signaling Pathway:Wikipathways	23/2329	98/12994	0.0987548	0.0987548	0.349213	ILF2/CHUK/GSK3A/E2F3/PTPN11/MAP2K1/RAF1/SHC1/ELK1/CDC42/CRK/MAPK1/IKBKG/GRB2/GSK3B/CRKL/MAPK14/BCL6/GAB2/RAPGEF1/CR2/VAV2/CAMK2A	23
Angiopoietin receptor Tie2-mediated signaling:PID	Angiopoietin receptor Tie2-mediated signaling:PID	13/2329	50/12994	0.0991866	0.0991866	0.350269	TNIP2/PTPN11/SHC1/ELK1/CRK/MAPK1/GRB2/ITGB1/RPS6KB1/MAPK14/FGF2/PIK3CA/MMP2	13
S Phase:Reactome	S Phase:Reactome	24/2329	103/12994	0.0995234	0.0995234	0.350986	POLE3/CUL1/UBE2D1/RFC2/CDK4/PDS5A/SMC1A/CCNH/UBE2E1/CDK7/ANAPC1/GSK3B/ANAPC7/MCM3/MCM6/POLD3/POLD1/CDC26/MNAT1/SMC3/POLA1/ANAPC10/CCNE1/RAD21	24
Plasma lipoprotein assembly, remodeling, and clearance:Reactome	Plasma lipoprotein assembly, remodeling, and clearance:Reactome	17/2329	69/12994	0.0998234	0.0998234	0.351572	SAR1B/FURIN/SOAT1/CLTC/NPC1/LIPG/ANGPTL4/AP2M1/CLTA/NR1H2/MBTPS2/ABCA1/AP2B1/BMP1/LIPA/APOA4/CREB3L3	17
Thermogenesis:Wikipathways	Thermogenesis:Wikipathways	25/2329	108/12994	0.100137	0.100137	0.352124	SMARCA4/ACSL4/RHEB/NRAS/KDM1A/SMARCC1/ACTL6A/GRB2/CREB3L2/ADCY3/ACTB/RPS6KB1/ACSL3/ACSL5/MAP3K5/SIRT6/MAPK14/PRKAB1/FGFR1/MAPK13/ARID1A/MAPK12/SMARCE1/FGF21/CREB3L3	25
Human T-cell leukemia virus 1 infection - Homo sapiens (human):KEGG	Human T-cell leukemia virus 1 infection - Homo sapiens (human):KEGG	47/2329	219/12994	0.100768	0.100768	0.352124	RAN/VDAC1/RANBP1/SLC25A5/CHUK/TNFRSF1A/E2F3/LTBR/NRAS/MAP2K1/ELK1/MAPK1/CDK4/SLC2A1/CANX/ATF4/BCL2L1/IKBKG/CALR/CREB3L2/ADCY3/JAK1/MAP2K4/TP53/ANAPC1/ANAPC7/ATR/BAX/MSX2/IL15RA/SMAD2/CDC26/PPP3R1/GPS2/XIAP/TBPL1/PIK3CA/TBP/SLC25A4/TGFBR1/ANAPC10/CCNE1/RANBP3/KAT5/CREB3L3/CSF2/CDKN2A	47
EPH-Ephrin signaling:Reactome	EPH-Ephrin signaling:Reactome	18/2329	74/12994	0.101858	0.101858	0.352124	CFL1/PAK2/ARPC2/ACTR2/ARPC4/RHOA/CDC42/ARPC3/ROCK2/MYL12A/ARPC1B/MYL12B/ACTB/LIMK1/ARPC5/SDC2/VAV2/EFNA2	18
2-Hydroxyglutric Aciduria (D And L Form):SMPDB	2-Hydroxyglutric Aciduria (D And L Form):SMPDB	7/2329	23/12994	0.102392	0.102392	0.352124	GNPNAT1/GCLM/GSR/GMPS/PPAT/GOT2/CAD	7
4-Hydroxybutyric Aciduria/Succinic Semialdehyde Dehydrogenase Deficiency:SMPDB	4-Hydroxybutyric Aciduria/Succinic Semialdehyde Dehydrogenase Deficiency:SMPDB	7/2329	23/12994	0.102392	0.102392	0.352124	GNPNAT1/GCLM/GSR/GMPS/PPAT/GOT2/CAD	7
BBSome-mediated cargo-targeting to cilium:Reactome	BBSome-mediated cargo-targeting to cilium:Reactome	7/2329	23/12994	0.102392	0.102392	0.352124	CCT2/CCT5/CCT3/CCT8/TCP1/CCT4/RAB3IP	7
Beta Ureidopropionase Deficiency:SMPDB	Beta Ureidopropionase Deficiency:SMPDB	7/2329	23/12994	0.102392	0.102392	0.352124	CTPS1/DCTD/CANT1/TYMP/DHODH/AK3/CAD	7
Dihydropyrimidinase Deficiency:SMPDB	Dihydropyrimidinase Deficiency:SMPDB	7/2329	23/12994	0.102392	0.102392	0.352124	CTPS1/DCTD/CANT1/TYMP/DHODH/AK3/CAD	7
Glutamate Metabolism:SMPDB	Glutamate Metabolism:SMPDB	7/2329	23/12994	0.102392	0.102392	0.352124	GNPNAT1/GCLM/GSR/GMPS/PPAT/GOT2/CAD	7
Homocarnosinosis:SMPDB	Homocarnosinosis:SMPDB	7/2329	23/12994	0.102392	0.102392	0.352124	GNPNAT1/GCLM/GSR/GMPS/PPAT/GOT2/CAD	7
Hyperinsulinism-Hyperammonemia Syndrome:SMPDB	Hyperinsulinism-Hyperammonemia Syndrome:SMPDB	7/2329	23/12994	0.102392	0.102392	0.352124	GNPNAT1/GCLM/GSR/GMPS/PPAT/GOT2/CAD	7
MNGIE (Mitochondrial Neurogastrointestinal Encephalopathy):SMPDB	MNGIE (Mitochondrial Neurogastrointestinal Encephalopathy):SMPDB	7/2329	23/12994	0.102392	0.102392	0.352124	CTPS1/DCTD/CANT1/TYMP/DHODH/AK3/CAD	7
Pyrimidine Metabolism:SMPDB	Pyrimidine Metabolism:SMPDB	7/2329	23/12994	0.102392	0.102392	0.352124	CTPS1/DCTD/CANT1/TYMP/DHODH/AK3/CAD	7
Succinic semialdehyde dehydrogenase deficiency:SMPDB	Succinic semialdehyde dehydrogenase deficiency:SMPDB	7/2329	23/12994	0.102392	0.102392	0.352124	GNPNAT1/GCLM/GSR/GMPS/PPAT/GOT2/CAD	7
TLR ECSIT MEKK1 p38:INOH	TLR ECSIT MEKK1 p38:INOH	7/2329	23/12994	0.102392	0.102392	0.352124	IRAK1/MAP2K1/MAP2K4/LBP/MAPK14/MAPK13/MAPK12	7
tnf/stress related signaling:BioCarta	tnf/stress related signaling:BioCarta	7/2329	23/12994	0.102392	0.102392	0.352124	CHUK/TNFRSF1A/IKBKG/TANK/MAP2K4/MAP4K4/MAPK14	7
TP53 regulates transcription of additional cell cycle genes whose exact role in the p53 pathway remain uncertain:Reactome	TP53 regulates transcription of additional cell cycle genes whose exact role in the p53 pathway remain uncertain:Reactome	7/2329	23/12994	0.102392	0.102392	0.352124	NPM1/TP53/CNOT1/CNOT8/TNKS1BP1/RGCC/CNOT7	7
UMP Synthase Deiciency (Orotic Aciduria):SMPDB	UMP Synthase Deiciency (Orotic Aciduria):SMPDB	7/2329	23/12994	0.102392	0.102392	0.352124	CTPS1/DCTD/CANT1/TYMP/DHODH/AK3/CAD	7
Arginine Proline metabolism:INOH	Arginine Proline metabolism:INOH	14/2329	55/12994	0.102969	0.102969	0.352339	SRM/AMD1/RARS/GCLM/EPRS/ODC1/SAT1/SMS/ARG2/ALDH1B1/GOT2/ASL/PYCR1/CKM	14
IL-1 signaling pathway:Wikipathways	IL-1 signaling pathway:Wikipathways	14/2329	55/12994	0.102969	0.102969	0.352339	UBE2N/MAPKAPK2/NFKBIB/IRAK1/CHUK/UBE2V1/PTPN11/MAP2K1/MAPK1/IKBKG/MAP2K4/IRAK2/MAPK14/SQSTM1	14
Bladder cancer - Homo sapiens (human):KEGG	Bladder cancer - Homo sapiens (human):KEGG	11/2329	41/12994	0.102992	0.102992	0.352339	E2F3/NRAS/MAP2K1/RAF1/MAPK1/CDK4/TYMP/VEGFA/TP53/MMP2/CDKN2A	11
Syndecan-2-mediated signaling events:PID	Syndecan-2-mediated signaling events:PID	11/2329	41/12994	0.102992	0.102992	0.352339	RHOA/MAPK1/ITGB1/BAX/LAMA1/FGF2/CASK/FGFR1/MMP2/SDC2/CSF2	11
Osteopontin-mediated events:PID	Osteopontin-mediated events:PID	9/2329	32/12994	0.104859	0.104859	0.356868	CHUK/RHOA/CDC42/MAPK1/ROCK2/ITGAV/ITGB3/PIK3CA/MMP2	9
rho cell motility signaling pathway:BioCarta	rho cell motility signaling pathway:BioCarta	9/2329	32/12994	0.104859	0.104859	0.356868	ARFGAP3/CFL1/PFN1/RHOA/ARFGAP1/LIMK1/RALBP1/TRIO/MYL2	9
TAK1 activates NFkB by phosphorylation and activation of IKKs complex:Reactome	TAK1 activates NFkB by phosphorylation and activation of IKKs complex:Reactome	9/2329	32/12994	0.104859	0.104859	0.356868	UBE2N/DHX9/NFKBIB/IRAK1/CHUK/UBE2V1/IKBKG/IRAK2/HMGB1	9
TGF-beta receptor signaling activates SMADs:Reactome	TGF-beta receptor signaling activates SMADs:Reactome	9/2329	32/12994	0.104859	0.104859	0.356868	STRAP/FURIN/FKBP1A/UCHL5/SMAD2/PPP1CC/TGFBR1/SMAD7/ZFYVE9	9
Interleukin-1 signaling:Reactome	Interleukin-1 signaling:Reactome	15/2329	60/12994	0.106108	0.106108	0.360654	UBE2N/DHX9/TNIP2/NFKBIB/IRAK1/CHUK/CUL1/UBE2V1/MAP2K1/IKBKG/MAP2K4/IRAK2/FBXW11/SQSTM1/HMGB1	15
Insulin Pathway:PID	Insulin Pathway:PID	12/2329	46/12994	0.108133	0.108133	0.36706	PTPN11/SHC1/CRK/GRB2/RPS6KB1/VPS16/EXOC5/GRB10/PIK3CA/RAPGEF1/EXOC2/PTPRA	12
Central carbon metabolism in cancer - Homo sapiens (human):KEGG	Central carbon metabolism in cancer - Homo sapiens (human):KEGG	16/2329	65/12994	0.10871	0.10871	0.367464	LDHA/HK1/TIGAR/NRAS/MAP2K1/RAF1/MAPK1/SLC2A1/PKM/TP53/SCO2/SIRT6/PDK1/PIK3CA/FGFR1/PGAM4	16
Mitophagy - animal - Homo sapiens (human):KEGG	Mitophagy - animal - Homo sapiens (human):KEGG	16/2329	65/12994	0.10871	0.10871	0.367464	PGAM5/RAB7A/CSNK2B/NRAS/TAX1BP1/CSNK2A1/BECN1/ATF4/BCL2L1/USP8/TP53/ATG5/RRAS2/MFN1/SQSTM1/CSNK2A3	16
Fluid shear stress and atherosclerosis - Homo sapiens (human):KEGG	Fluid shear stress and atherosclerosis - Homo sapiens (human):KEGG	31/2329	139/12994	0.109069	0.109069	0.367464	TXN/CHUK/TNFRSF1A/CTSL/GPC1/GSTO1/RHOA/HSP90AB1/HSP90B1/IKBKG/SUMO3/HMOX1/ACTB/MAP2K4/ITGAV/VEGFA/TP53/ITGB3/HSP90AA1/MAP3K5/EDN1/SUMO1/MAPK14/SUMO2/MAPK7/PIK3CA/MMP2/MAPK13/SQSTM1/SDC2/MAPK12	31
Glycosaminoglycan degradation - Homo sapiens (human):KEGG	Glycosaminoglycan degradation - Homo sapiens (human):KEGG	6/2329	19/12994	0.109091	0.109091	0.367464	GNS/HEXB/HYAL2/HYAL3/HYAL1/GALNS	6
Mitochondrial Gene Expression:Wikipathways	Mitochondrial Gene Expression:Wikipathways	6/2329	19/12994	0.109091	0.109091	0.367464	TFAM/PPRC1/TFB2M/GABPB1/MTERF3/HCFC1	6
RHO GTPases Activate ROCKs:Reactome	RHO GTPases Activate ROCKs:Reactome	6/2329	19/12994	0.109091	0.109091	0.367464	CFL1/RHOA/ROCK2/MYL12B/RHOC/LIMK1	6
IL2 signaling events mediated by PI3K:PID	IL2 signaling events mediated by PI3K:PID	10/2329	37/12994	0.112208	0.112208	0.375503	EIF3A/PTPN11/SHC1/BCL2L1/GRB2/JAK1/RPS6KB1/HSP90AA1/PIK3CA/GAB2	10
Retinol Metabolism:SMPDB	Retinol Metabolism:SMPDB	10/2329	37/12994	0.112208	0.112208	0.375503	DNAJB11/PPIB/HYOU1/PDIA6/HSPA5/SDF2L1/PDIA4/RDH11/CYP2A7/RDH12	10
Vitamin A Deficiency:SMPDB	Vitamin A Deficiency:SMPDB	10/2329	37/12994	0.112208	0.112208	0.375503	DNAJB11/PPIB/HYOU1/PDIA6/HSPA5/SDF2L1/PDIA4/RDH11/CYP2A7/RDH12	10
Pyrimidine nucleotides nucleosides metabolism:INOH	Pyrimidine nucleotides nucleosides metabolism:INOH	13/2329	51/12994	0.112323	0.112323	0.375503	UCK2/NME1/CTPS1/UMPS/DCTD/CANT1/TYMP/PRPS2/DHODH/AK3/NT5C3A/CAD/ENTPD6	13
multi-step regulation of transcription by pitx2:BioCarta	multi-step regulation of transcription by pitx2:BioCarta	8/2329	28/12994	0.11373	0.11373	0.375503	CSNK2A1/MED1/NKD2/GSK3B/AXIN1/DKK1/KAT5/CSNK2A3	8
One Carbon Metabolism:Wikipathways	One Carbon Metabolism:Wikipathways	8/2329	28/12994	0.11373	0.11373	0.375503	GART/MTRR/GLRX/MTHFD1L/MTHFD2/SHMT2/DNMT1/MTFMT	8
Reelin signaling pathway:PID	Reelin signaling pathway:PID	8/2329	28/12994	0.11373	0.11373	0.375503	ITGB1/LRP8/GSK3B/CRKL/LRPAP1/PIK3CA/RAPGEF1/CDK5R1	8
Arf6 downstream pathway:PID	Arf6 downstream pathway:PID	5/2329	15/12994	0.114923	0.114923	0.375503	ARF1/NME1/RHOA/MAPK1/RAB11A	5
Constitutive Signaling by Ligand-Responsive EGFR Cancer Variants:Reactome	Constitutive Signaling by Ligand-Responsive EGFR Cancer Variants:Reactome	5/2329	15/12994	0.114923	0.114923	0.375503	NRAS/SHC1/GRB2/HSP90AA1/PIK3CA	5
estrogen responsive protein efp controls cell cycle and breast tumors growth:BioCarta	estrogen responsive protein efp controls cell cycle and breast tumors growth:BioCarta	5/2329	15/12994	0.114923	0.114923	0.375503	CDK4/TP53/CDK7/CDK8/SFN	5
Glycosphingolipid biosynthesis - ganglio series - Homo sapiens (human):KEGG	Glycosphingolipid biosynthesis - ganglio series - Homo sapiens (human):KEGG	5/2329	15/12994	0.114923	0.114923	0.375503	ST6GALNAC4/ST3GAL1/HEXB/SLC33A1/ST6GALNAC5	5
il 4 signaling pathway:BioCarta	il 4 signaling pathway:BioCarta	5/2329	15/12994	0.114923	0.114923	0.375503	HMGA1/SHC1/GRB2/JAK1/RPS6KB1	5
Interleukin-20 family signaling:Reactome	Interleukin-20 family signaling:Reactome	5/2329	15/12994	0.114923	0.114923	0.375503	STAT3/PTPN11/JAK1/IL19/IL20RB	5
Mercaptopurine Metabolism Pathway:SMPDB	Mercaptopurine Metabolism Pathway:SMPDB	5/2329	15/12994	0.114923	0.114923	0.375503	HPRT1/GMPS/PPAT/ABCC4/TPMT	5
Methotrexate Pathway (Cancer Cell), Pharmacodynamics:PharmGKB	Methotrexate Pathway (Cancer Cell), Pharmacodynamics:PharmGKB	5/2329	15/12994	0.114923	0.114923	0.375503	GART/MTRR/PPAT/ADA/CBS	5
Phytochemical activity on NRF2 transcriptional activation:Wikipathways	Phytochemical activity on NRF2 transcriptional activation:Wikipathways	5/2329	15/12994	0.114923	0.114923	0.375503	AIMP2/GCLM/HMOX1/SLC7A11/PIK3CA	5
Response to metal ions:Reactome	Response to metal ions:Reactome	5/2329	15/12994	0.114923	0.114923	0.375503	MT1A/MTF1/MT1B/MT4/MT3	5
Signaling by EGFR in Cancer:Reactome	Signaling by EGFR in Cancer:Reactome	5/2329	15/12994	0.114923	0.114923	0.375503	NRAS/SHC1/GRB2/HSP90AA1/PIK3CA	5
Signaling by Ligand-Responsive EGFR Variants in Cancer:Reactome	Signaling by Ligand-Responsive EGFR Variants in Cancer:Reactome	5/2329	15/12994	0.114923	0.114923	0.375503	NRAS/SHC1/GRB2/HSP90AA1/PIK3CA	5
superpathway of pyrimidine ribonucleotides <i>de novo</i> biosynthesis:HumanCyc	superpathway of pyrimidine ribonucleotides <i>de novo</i> biosynthesis:HumanCyc	5/2329	15/12994	0.114923	0.114923	0.375503	NME1/CTPS1/UMPS/CAD/NME2P1	5
the prc2 complex sets long-term gene silencing through modification of histone tails:BioCarta	the prc2 complex sets long-term gene silencing through modification of histone tails:BioCarta	5/2329	15/12994	0.114923	0.114923	0.375503	HDAC2/YY1/RBBP7/BMI1/RING1	5
Validated nuclear estrogen receptor beta network:PID	Validated nuclear estrogen receptor beta network:PID	5/2329	15/12994	0.114923	0.114923	0.375503	DDX54/SMARCA4/UBA3/SMARCE1/NR0B1	5
WNT5A-dependent internalization of FZD4:Reactome	WNT5A-dependent internalization of FZD4:Reactome	5/2329	15/12994	0.114923	0.114923	0.375503	CLTC/AP2M1/CLTA/CLTB/AP2B1	5
Proteoglycans in cancer - Homo sapiens (human):KEGG	Proteoglycans in cancer - Homo sapiens (human):KEGG	43/2329	201/12994	0.116509	0.116509	0.375503	STAT3/CTSL/GPC1/PTPN11/NRAS/MAP2K1/RAF1/RHOA/ELK1/CDC42/MAPK1/ROCK2/GRB2/ITGB1/ACTB/ITGAV/RPS6KB1/VEGFA/TP53/ITGB3/CTTN/PPP1R12C/SLC9A1/SMAD2/TWIST2/MAPK14/PPP1CC/FGF2/RRAS2/PIK3CA/FGFR1/MMP2/TWIST1/MAPK13/SDC2/MAPK12/IHH/WNT2/WNT9B/VAV2/CAMK2A/CAMK2B/WNT8B	43
Relaxin signaling pathway - Homo sapiens (human):KEGG	Relaxin signaling pathway - Homo sapiens (human):KEGG	29/2329	130/12994	0.117704	0.117704	0.375503	GNG5/NRAS/GNB2/MAP2K1/RAF1/SHC1/GNB1/GNG10/MAPK1/COL4A1/COL4A2/ATF4/GNAI3/GRB2/CREB3L2/ADCY3/MAP2K4/VEGFA/EDN1/SMAD2/MAPK14/GNAI2/PIK3CA/MMP2/MAPK13/RLN3/TGFBR1/MAPK12/CREB3L3	29
EGF-Core:Signalink	EGF-Core:Signalink	24/2329	105/12994	0.11771	0.11771	0.375503	MAPKAPK2/PAK2/NRAS/MAP2K1/RAF1/SHC1/ELK1/CDC42/CRK/MAPKAPK5/MAPK1/JAK1/MAP2K4/GSK3B/MAP4K4/MAP3K13/MAP3K5/MAP3K6/SMAD2/MAPK14/MAPK7/MAPK13/TGFBR1/MAPK12	24
Negative epigenetic regulation of rRNA expression:Reactome	Negative epigenetic regulation of rRNA expression:Reactome	25/2329	110/12994	0.117928	0.117928	0.375503	POLR1C/POLR1A/HDAC2/TWISTNB/POLR1B/CD3EAP/TAF1D/POLR1E/DNMT1/SAP30BP/CCNH/GTF2H3/H2AFZ/TAF1B/CDK7/POLR2H/H2AFX/ZNRD1/RRP8/GTF2H1/MNAT1/TBP/HIST1H3C/HIST1H3B/HIST1H2AJ	25
Fc Epsilon Receptor I Signaling in Mast Cells:SMPDB	Fc Epsilon Receptor I Signaling in Mast Cells:SMPDB	11/2329	42/12994	0.118046	0.118046	0.375503	NRAS/MAP2K1/RAF1/MAPK1/GRB2/MAP2K4/MAPK14/PDK1/PIK3CA/GAB2/CSF2	11
Non-integrin membrane-ECM interactions:Reactome	Non-integrin membrane-ECM interactions:Reactome	11/2329	42/12994	0.118046	0.118046	0.375503	ACTN1/ITGB1/ITGAV/ITGB3/LAMA1/TNC/FGF2/CASK/LAMC1/SDC2/SDC3	11
11-beta-hydroxylase deficiency (CYP11B1):SMPDB	11-beta-hydroxylase deficiency (CYP11B1):SMPDB	4/2329	11/12994	0.118195	0.118195	0.375503	HSD11B1/HSD3B1/CYP11B1/HSD3B2	4
17-alpha-hydroxylase deficiency (CYP17):SMPDB	17-alpha-hydroxylase deficiency (CYP17):SMPDB	4/2329	11/12994	0.118195	0.118195	0.375503	HSD11B1/HSD3B1/CYP11B1/HSD3B2	4
21-hydroxylase deficiency (CYP21):SMPDB	21-hydroxylase deficiency (CYP21):SMPDB	4/2329	11/12994	0.118195	0.118195	0.375503	HSD11B1/HSD3B1/CYP11B1/HSD3B2	4
3-Beta-Hydroxysteroid Dehydrogenase Deficiency:SMPDB	3-Beta-Hydroxysteroid Dehydrogenase Deficiency:SMPDB	4/2329	11/12994	0.118195	0.118195	0.375503	HSD11B1/HSD3B1/CYP11B1/HSD3B2	4
Adrenal Hyperplasia Type 3 or Congenital Adrenal Hyperplasia due to 21-hydroxylase Deficiency:SMPDB	Adrenal Hyperplasia Type 3 or Congenital Adrenal Hyperplasia due to 21-hydroxylase Deficiency:SMPDB	4/2329	11/12994	0.118195	0.118195	0.375503	HSD11B1/HSD3B1/CYP11B1/HSD3B2	4
Adrenal Hyperplasia Type 5 or Congenital Adrenal Hyperplasia due to 17 Alpha-hydroxylase Deficiency:SMPDB	Adrenal Hyperplasia Type 5 or Congenital Adrenal Hyperplasia due to 17 Alpha-hydroxylase Deficiency:SMPDB	4/2329	11/12994	0.118195	0.118195	0.375503	HSD11B1/HSD3B1/CYP11B1/HSD3B2	4
Apparent mineralocorticoid excess syndrome:SMPDB	Apparent mineralocorticoid excess syndrome:SMPDB	4/2329	11/12994	0.118195	0.118195	0.375503	HSD11B1/HSD3B1/CYP11B1/HSD3B2	4
Congenital Lipoid Adrenal Hyperplasia (CLAH) or Lipoid CAH:SMPDB	Congenital Lipoid Adrenal Hyperplasia (CLAH) or Lipoid CAH:SMPDB	4/2329	11/12994	0.118195	0.118195	0.375503	HSD11B1/HSD3B1/CYP11B1/HSD3B2	4
Corticosterone methyl oxidase I deficiency (CMO I):SMPDB	Corticosterone methyl oxidase I deficiency (CMO I):SMPDB	4/2329	11/12994	0.118195	0.118195	0.375503	HSD11B1/HSD3B1/CYP11B1/HSD3B2	4
Corticosterone methyl oxidase II deficiency - CMO II:SMPDB	Corticosterone methyl oxidase II deficiency - CMO II:SMPDB	4/2329	11/12994	0.118195	0.118195	0.375503	HSD11B1/HSD3B1/CYP11B1/HSD3B2	4
Establishment of Sister Chromatid Cohesion:Reactome	Establishment of Sister Chromatid Cohesion:Reactome	4/2329	11/12994	0.118195	0.118195	0.375503	PDS5A/SMC1A/SMC3/RAD21	4
folate transformations:HumanCyc	folate transformations:HumanCyc	4/2329	11/12994	0.118195	0.118195	0.375503	MTHFD1L/MTHFD2/SHMT2/MTHFD2L	4
insulin signaling pathway:BioCarta	insulin signaling pathway:BioCarta	4/2329	11/12994	0.118195	0.118195	0.375503	PTPN11/SHC1/GRB2/PIK3CA	4
Interleukin-6 signaling:Reactome	Interleukin-6 signaling:Reactome	4/2329	11/12994	0.118195	0.118195	0.375503	STAT3/PTPN11/JAK1/STAT1	4
Prolonged ERK activation events:Reactome	Prolonged ERK activation events:Reactome	4/2329	11/12994	0.118195	0.118195	0.375503	YWHAB/CRK/CRKL/RAPGEF1	4
regulators of bone mineralization:BioCarta	regulators of bone mineralization:BioCarta	4/2329	11/12994	0.118195	0.118195	0.375503	COL4A1/COL4A2/ALPL/ANKH	4
Steroidogenesis:SMPDB	Steroidogenesis:SMPDB	4/2329	11/12994	0.118195	0.118195	0.375503	HSD11B1/HSD3B1/CYP11B1/HSD3B2	4
Synthesis, secretion, and deacylation of Ghrelin:Reactome	Synthesis, secretion, and deacylation of Ghrelin:Reactome	4/2329	11/12994	0.118195	0.118195	0.375503	SPCS3/SPCS2/PCSK1/SEC11C	4
Oncogenic MAPK signaling:Reactome	Oncogenic MAPK signaling:Reactome	15/2329	61/12994	0.118526	0.118526	0.376102	YWHAB/NRAS/MAP2K1/RAF1/MAPK1/SND1/AP3B1/ITGB3/BRAP/PAPD7/AGTRAP/FAM114A2/TRIM24/CNKSR1/ESRP1	15
AGE-RAGE pathway:Wikipathways	AGE-RAGE pathway:Wikipathways	16/2329	66/12994	0.120786	0.120786	0.382809	STAT3/CHUK/CYCS/MAP2K1/RAF1/RHOA/SHC1/CDC42/MAPK1/DDOST/ALPL/SMAD2/MAPK14/STAT1/MMP2/MMP14	16
Base excision repair - Homo sapiens (human):KEGG	Base excision repair - Homo sapiens (human):KEGG	9/2329	33/12994	0.122386	0.122386	0.384632	POLE3/APEX2/LIG3/POLD3/MBD4/PARP1/POLD1/HMGB1/PARP4	9
EPO signaling pathway:PID	EPO signaling pathway:PID	9/2329	33/12994	0.122386	0.122386	0.384632	PTPN11/SHC1/BCL2L1/GRB2/CRKL/MAPK14/STAT1/RAPGEF1/VAV2	9
Keratan sulfate/keratin metabolism:Reactome	Keratan sulfate/keratin metabolism:Reactome	9/2329	33/12994	0.122386	0.122386	0.384632	B4GALT5/ST3GAL1/CHST2/GNS/HEXB/ST3GAL4/CHST1/CHST5/B3GNT3	9
NOD1/2 Signaling Pathway:Reactome	NOD1/2 Signaling Pathway:Reactome	9/2329	33/12994	0.122386	0.122386	0.384632	UBE2N/IRAK1/CHUK/UBE2V1/IKBKG/IRAK2/MAPK14/MAPK13/MAPK12	9
Pregnane X Receptor pathway:Wikipathways	Pregnane X Receptor pathway:Wikipathways	9/2329	33/12994	0.122386	0.122386	0.384632	DNAJC7/PSMC5/NRIP1/ABCC4/HSP90AA1/SRPX2/ABCC3/ABCC2/NR1I2	9
Serotonin HTR1 Group and FOS Pathway:Wikipathways	Serotonin HTR1 Group and FOS Pathway:Wikipathways	9/2329	33/12994	0.122386	0.122386	0.384632	MAPKAPK2/MAP2K1/RHOA/ELK1/MAPK1/GNAI3/MAPK14/GNAI2/PIK3CA	9
Trk receptor signaling mediated by the MAPK pathway:PID	Trk receptor signaling mediated by the MAPK pathway:PID	9/2329	33/12994	0.122386	0.122386	0.384632	MAPKAPK2/NRAS/MAP2K1/RAF1/ELK1/MAPK1/MAPK14/MAPK7/CDK5R1	9
ER-Phagosome pathway:Reactome	ER-Phagosome pathway:Reactome	7/2329	24/12994	0.123264	0.123264	0.386007	SEC61A1/SEC61B/CHUK/SEC61G/SEC22B/IKBKG/CALR	7
glycolysis:HumanCyc	glycolysis:HumanCyc	7/2329	24/12994	0.123264	0.123264	0.386007	ENO1/PGK1/HK1/TPI1/GAPDH/PKM/PKLR	7
segmentation clock:BioCarta	segmentation clock:BioCarta	7/2329	24/12994	0.123264	0.123264	0.386007	CSNK2A1/NKD2/GSK3B/PSEN1/AXIN1/DKK1/CSNK2A3	7
Viral Acute Myocarditis:Wikipathways	Viral Acute Myocarditis:Wikipathways	18/2329	76/12994	0.124056	0.124056	0.388023	EIF4G1/STAT3/CYCS/MAPK1/EIF4G2/BCL2L1/PABPC1/ACTB/JAK1/CHRAC1/GSK3B/BAX/DFFA/PARP1/CAAP1/STAT1/CCR3/MYH6	18
Apoptosis - Homo sapiens (human):KEGG	Apoptosis - Homo sapiens (human):KEGG	30/2329	136/12994	0.126004	0.126004	0.393648	EIF2S1/TUBA1C/CHUK/LMNB2/TNFRSF1A/CTSL/BID/NRAS/CYCS/MAP2K1/RAF1/TUBA1B/MAPK1/DIABLO/ATF4/BCL2L1/IKBKG/BAK1/ACTB/TP53/BAX/DFFA/MAP3K5/PARP1/DAXX/XIAP/PIK3CA/PARP4/TUBA3E/TUBA8	30
Signaling events mediated by Stem cell factor receptor (c-Kit):PID	Signaling events mediated by Stem cell factor receptor (c-Kit):PID	13/2329	52/12994	0.126428	0.126428	0.394505	STAT3/PTPN11/MAP2K1/RAF1/SHC1/GRB2/RPS6KB1/GSK3B/CRKL/GRB10/STAT1/SNAI2/PIK3CA	13
RAB GEFs exchange GTP for GDP on RABs:Reactome	RAB GEFs exchange GTP for GDP on RABs:Reactome	21/2329	91/12994	0.126697	0.126697	0.394876	RAB1A/RAB5C/RAB7A/GDI2/RAB10/RAB35/RAB18/GAPVD1/RAB31/TRAPPC10/RAB13/MON1B/RIN1/TRAPPC8/RAB3IP/RAB8A/DENND1A/RAB32/ANKRD27/CCZ1B/CCZ1	21
Thyroid hormone signaling pathway - Homo sapiens (human):KEGG	Thyroid hormone signaling pathway - Homo sapiens (human):KEGG	26/2329	116/12994	0.127388	0.127388	0.396557	ATP2A2/HDAC2/MED27/ATP1A1/RHEB/NRAS/MAP2K1/RAF1/MAPK1/SLC2A1/SLC16A10/MED1/ACTB/MED4/ITGAV/TP53/GSK3B/ITGB3/DIO3/SLC9A1/MED24/STAT1/NCOR1/PIK3CA/MED12L/MYH6	26
Regulation of actin cytoskeleton - Homo sapiens (human):KEGG	Regulation of actin cytoskeleton - Homo sapiens (human):KEGG	45/2329	213/12994	0.128333	0.128333	0.399027	ARPC5L/CFL1/PAK2/ARPC2/PFN1/ARPC4/NRAS/MAP2K1/RAF1/RHOA/CDC42/CRK/ARPC3/MAPK1/NCKAP1/ROCK2/MYL12A/ACTN1/ARPC1B/ITGB1/MYL12B/ACTB/ITGAV/GNA12/ITGB3/CRKL/PPP1R12C/SLC9A1/PPP1CC/LIMK1/FGF2/RRAS2/CYFIP1/PIK3CA/ARPC5/FGFR1/ITGA10/APC2/VAV2/FGF21/CHRM5/MYL2/MYLPF/MYLK3/MYL7	45
Carboxyterminal post-translational modifications of tubulin:Reactome	Carboxyterminal post-translational modifications of tubulin:Reactome	10/2329	38/12994	0.129071	0.129071	0.400373	TUBA1C/TUBB6/TUBA1B/TUBB4B/TTLL4/TTL/TUBB2B/TTLL11/TTLL5/TUBA3E	10
Striated Muscle Contraction Pathway:Wikipathways	Striated Muscle Contraction Pathway:Wikipathways	10/2329	38/12994	0.129071	0.129071	0.400373	MYH3/MYBPC2/MYBPC1/ACTA1/TNNI1/MYL1/MYL2/NEB/MYH6/TNNC1	10
Signaling events mediated by focal adhesion kinase:PID	Signaling events mediated by focal adhesion kinase:PID	15/2329	62/12994	0.13176	0.13176	0.404587	SH3GL1/MAP2K1/RAF1/RHOA/CRK/MAPK1/ROCK2/ACTN1/GRB2/ITGB1/MAP2K4/ITGAV/PIK3CA/RAPGEF1/ACTA1	15
Aminosugars metabolism:INOH	Aminosugars metabolism:INOH	6/2329	20/12994	0.133355	0.133355	0.404587	GNPNAT1/NANS/HK1/UAP1/GNE/CMAS	6
Conversion from APC/C:Cdc20 to APC/C:Cdh1 in late anaphase:Reactome	Conversion from APC/C:Cdc20 to APC/C:Cdh1 in late anaphase:Reactome	6/2329	20/12994	0.133355	0.133355	0.404587	UBE2D1/UBE2E1/ANAPC1/ANAPC7/CDC26/ANAPC10	6
Cystathionine Beta-Synthase Deficiency:SMPDB	Cystathionine Beta-Synthase Deficiency:SMPDB	6/2329	20/12994	0.133355	0.133355	0.404587	SRM/AMD1/MARS/DNMT1/MTFMT/CBS	6
Glycine N-methyltransferase Deficiency:SMPDB	Glycine N-methyltransferase Deficiency:SMPDB	6/2329	20/12994	0.133355	0.133355	0.404587	SRM/AMD1/MARS/DNMT1/MTFMT/CBS	6
Hedgehog ligand biogenesis:Reactome	Hedgehog ligand biogenesis:Reactome	6/2329	20/12994	0.133355	0.133355	0.404587	VCP/SEL1L/OS9/SYVN1/ERLEC1/IHH	6
Homocystinuria-megaloblastic anemia due to defect in cobalamin metabolism, cblG complementation type:SMPDB	Homocystinuria-megaloblastic anemia due to defect in cobalamin metabolism, cblG complementation type:SMPDB	6/2329	20/12994	0.133355	0.133355	0.404587	SRM/AMD1/MARS/DNMT1/MTFMT/CBS	6
Hypermethioninemia:SMPDB	Hypermethioninemia:SMPDB	6/2329	20/12994	0.133355	0.133355	0.404587	SRM/AMD1/MARS/DNMT1/MTFMT/CBS	6
JNK (c-Jun kinases) phosphorylation and activation mediated by activated human TAK1:Reactome	JNK (c-Jun kinases) phosphorylation and activation mediated by activated human TAK1:Reactome	6/2329	20/12994	0.133355	0.133355	0.404587	UBE2N/IRAK1/UBE2V1/IKBKG/MAP2K4/IRAK2	6
Methionine Adenosyltransferase Deficiency:SMPDB	Methionine Adenosyltransferase Deficiency:SMPDB	6/2329	20/12994	0.133355	0.133355	0.404587	SRM/AMD1/MARS/DNMT1/MTFMT/CBS	6
Methionine Metabolism:SMPDB	Methionine Metabolism:SMPDB	6/2329	20/12994	0.133355	0.133355	0.404587	SRM/AMD1/MARS/DNMT1/MTFMT/CBS	6
One carbon pool by folate - Homo sapiens (human):KEGG	One carbon pool by folate - Homo sapiens (human):KEGG	6/2329	20/12994	0.133355	0.133355	0.404587	GART/MTHFD1L/MTHFD2/SHMT2/MTHFD2L/MTFMT	6
Phosphorylation of the APC/C:Reactome	Phosphorylation of the APC/C:Reactome	6/2329	20/12994	0.133355	0.133355	0.404587	UBE2D1/UBE2E1/ANAPC1/ANAPC7/CDC26/ANAPC10	6
Regulation of cytoplasmic and nuclear SMAD2/3 signaling:PID	Regulation of cytoplasmic and nuclear SMAD2/3 signaling:PID	6/2329	20/12994	0.133355	0.133355	0.404587	KPNB1/KPNA2/MAPK1/TGFBRAP1/UBE2I/SMAD2	6
Regulation of lipid metabolism by Peroxisome proliferator-activated receptor alpha (PPARalpha):Reactome	Regulation of lipid metabolism by Peroxisome proliferator-activated receptor alpha (PPARalpha):Reactome	6/2329	20/12994	0.133355	0.133355	0.404587	TGS1/MED1/CARM1/NCOR2/NCOR1/TBL1X	6
S-Adenosylhomocysteine (SAH) Hydrolase Deficiency:SMPDB	S-Adenosylhomocysteine (SAH) Hydrolase Deficiency:SMPDB	6/2329	20/12994	0.133355	0.133355	0.404587	SRM/AMD1/MARS/DNMT1/MTFMT/CBS	6
S1P1 pathway:PID	S1P1 pathway:PID	6/2329	20/12994	0.133355	0.133355	0.404587	RHOA/MAPK1/GNAI3/VEGFA/ABCC1/GNAI2	6
sprouty regulation of tyrosine kinase signals:BioCarta	sprouty regulation of tyrosine kinase signals:BioCarta	6/2329	20/12994	0.133355	0.133355	0.404587	MAP2K1/RAF1/SHC1/MAPK1/GRB2/SPRY4	6
TGF-beta signaling TAK1:INOH	TGF-beta signaling TAK1:INOH	6/2329	20/12994	0.133355	0.133355	0.404587	MAP2K4/MAPK14/XIAP/MAPK13/TGFBR1/MAPK12	6
MAPK Cascade:Wikipathways	MAPK Cascade:Wikipathways	8/2329	29/12994	0.133643	0.133643	0.404994	NRAS/MAP2K1/RAF1/ELK1/MAPK1/MAP2K4/MAPK14/MAPK12	8
Adherens junction - Homo sapiens (human):KEGG	Adherens junction - Homo sapiens (human):KEGG	17/2329	72/12994	0.135056	0.135056	0.408805	CTNNA1/CSNK2B/CSNK2A1/RHOA/CDC42/ACP1/MAPK1/ACTN1/ACTB/FARP2/SMAD2/SNAI2/FGFR1/NECTIN1/TGFBR1/CSNK2A3/NECTIN4	17
Leukocyte transendothelial migration - Homo sapiens (human):KEGG	Leukocyte transendothelial migration - Homo sapiens (human):KEGG	25/2329	112/12994	0.137554	0.137554	0.415227	CTNNA1/PTPN11/RHOA/CDC42/ROCK2/MYL12A/ACTN1/GNAI3/ITGB1/MYL12B/ACTB/MAPK14/F11R/GNAI2/PIK3CA/MMP2/MAPK13/CLDN14/MAPK12/CLDN19/VAV2/MYL2/MYLPF/CLDN3/MYL7	25
NoRC negatively regulates rRNA expression:Reactome	NoRC negatively regulates rRNA expression:Reactome	24/2329	107/12994	0.137816	0.137816	0.415227	POLR1C/POLR1A/HDAC2/TWISTNB/POLR1B/CD3EAP/TAF1D/POLR1E/DNMT1/SAP30BP/CCNH/GTF2H3/H2AFZ/TAF1B/CDK7/POLR2H/H2AFX/ZNRD1/GTF2H1/MNAT1/TBP/HIST1H3C/HIST1H3B/HIST1H2AJ	24
Corticotropin-releasing hormone signaling pathway:Wikipathways	Corticotropin-releasing hormone signaling pathway:Wikipathways	21/2329	92/12994	0.137819	0.137819	0.415227	GNB2/MAP2K1/RAF1/RHOA/ELK1/GNB1/TRIM28/MAPK1/GSK3B/GRK6/HSP90AA1/MAP3K5/PARP1/GNA11/MAPK14/GNAI2/CAMK2A/IVL/HSD3B1/CYP11B1/HSD3B2	21
L1CAM interactions:Reactome	L1CAM interactions:Reactome	23/2329	102/12994	0.13796	0.13796	0.415227	LYPLA2/CSNK2B/MAP2K1/CSNK2A1/CLTC/MAPK1/DNM2/AP2M1/KCNQ3/ITGB1/HSPA8/ITGAV/CLTA/ITGB3/LAMA1/NRCAM/AP2B1/FGFR1/LAMC1/ITGA10/CSNK2A3/VAV2/CD24P4	23
Prostate cancer - Homo sapiens (human):KEGG	Prostate cancer - Homo sapiens (human):KEGG	22/2329	97/12994	0.137968	0.137968	0.415227	CHUK/E2F3/NRAS/MAP2K1/RAF1/HSP90AB1/MAPK1/HSP90B1/ATF4/IKBKG/GRB2/CREB3L2/TP53/GSK3B/HSP90AA1/PIK3CA/FGFR1/CCNE1/MMP3/TMPRSS2/CREB3L3/KLK3	22
Ceramide signaling pathway:PID	Ceramide signaling pathway:PID	12/2329	48/12994	0.138325	0.138325	0.415349	NSMAF/TNFRSF1A/BID/CYCS/MAP2K1/RAF1/PRKRA/EIF2A/MAPK1/MAP2K4/MAP4K4/BAX	12
G beta:gamma signalling through PI3Kgamma:Reactome	G beta:gamma signalling through PI3Kgamma:Reactome	12/2329	48/12994	0.138325	0.138325	0.415349	GNG5/GNB2/RHOA/SHC1/GNB1/GNG10/GRB2/JAK1/PIK3CA/GAB2/CSF2RA/CSF2	12
hiv-1 nef: negative effector of fas and tnf:BioCarta	hiv-1 nef: negative effector of fas and tnf:BioCarta	13/2329	53/12994	0.141483	0.141483	0.424347	CHUK/PAK2/LMNB2/TNFRSF1A/BID/PRKDC/CYCS/CDK11B/PSEN1/DFFA/MAP3K5/PARP1/DAXX	13
ESR-mediated signaling:Reactome	ESR-mediated signaling:Reactome	32/2329	148/12994	0.142398	0.142398	0.426604	PRMT1/POLR2D/GTF2A2/HSP90AB1/RUNX1/CBFB/MED1/POLR2B/KDM1A/SMC1A/GTF2F2/CARM1/H2AFZ/FKBP4/POLR2C/PTGES3/POLR2H/H2AFX/YY1/AXIN1/HSP90AA1/SMC3/TBP/RAD21/KAT5/USF1/CDK9/GREB1/HIST1H3C/HIST1H3B/TFF1/HIST1H2AJ	32
chromatin remodeling by hswi/snf atp-dependent complexes:BioCarta	chromatin remodeling by hswi/snf atp-dependent complexes:BioCarta	5/2329	16/12994	0.143668	0.143668	0.427287	SMARCA4/SMARCC1/ACTB/ARID1A/SMARCE1	5
IGF-Ncore:Signalink	IGF-Ncore:Signalink	5/2329	16/12994	0.143668	0.143668	0.427287	PPP4C/PTPN11/PTPN2/GRB10/IGF2R	5
Osteoclast Signaling:Wikipathways	Osteoclast Signaling:Wikipathways	5/2329	16/12994	0.143668	0.143668	0.427287	AIMP2/ATP6V1G1/ITGB3/IFNAR1/SLC9A1	5
Steroids metabolism:INOH	Steroids metabolism:INOH	5/2329	16/12994	0.143668	0.143668	0.427287	SOAT1/SQLE/DHCR7/HMGCR/IDI2	5
Endometrial cancer - Homo sapiens (human):KEGG	Endometrial cancer - Homo sapiens (human):KEGG	14/2329	58/12994	0.143927	0.143927	0.427287	CTNNA1/NRAS/MAP2K1/RAF1/ELK1/MAPK1/GRB2/BAK1/TP53/GSK3B/BAX/AXIN1/PIK3CA/APC2	14
Iron uptake and transport:Reactome	Iron uptake and transport:Reactome	14/2329	58/12994	0.143927	0.143927	0.427287	GLRX3/CUL1/HMOX2/ATP6V0A2/ATP6V1G1/ATP6V0B/SLC11A2/FTH1/HMOX1/FLVCR1/ATP6AP1/IREB2/TFR2/ATP6V0A1	14
Notch:NetPath	Notch:NetPath	14/2329	58/12994	0.143927	0.143927	0.427287	STAT3/HDAC2/CUL1/MAPK1/NCOR2/SNW1/SPEN/GSK3B/PSEN1/YY1/NCSTN/NCOR1/HES6/RING1	14
Signaling by BRAF and RAF fusions:Reactome	Signaling by BRAF and RAF fusions:Reactome	14/2329	58/12994	0.143927	0.143927	0.427287	YWHAB/NRAS/MAP2K1/RAF1/MAPK1/SND1/AP3B1/ITGB3/PAPD7/AGTRAP/FAM114A2/TRIM24/CNKSR1/ESRP1	14
IL4:NetPath	IL4:NetPath	15/2329	63/12994	0.145794	0.145794	0.429884	STAT3/CHUK/PTPN11/SHC1/ELK1/MAPK1/SND1/GRB2/JAK1/RPS6KB1/IL13RA1/MAPK14/STAT1/PIK3CA/STAM	15
Autophagy - animal - Homo sapiens (human):KEGG	Autophagy - animal - Homo sapiens (human):KEGG	28/2329	128/12994	0.145962	0.145962	0.429884	EIF2S1/RAB7A/PPP2CA/ATG3/CTSL/RHEB/NRAS/MAP2K1/RAF1/PPP2CB/RRAGA/BECN1/ATG101/MAPK1/BCL2L1/WIPI1/ATG4A/SH3GLB1/RPS6KB1/LAMP1/ATG5/ATG16L1/EIF2AK4/RRAS2/PIK3CA/DDIT4/PIK3C3/HMGB1	28
Alpha9 beta1 integrin signaling events:PID	Alpha9 beta1 integrin signaling events:PID	7/2329	25/12994	0.146111	0.146111	0.429884	ITGB1/SAT1/VEGFA/TGM2/TNC/CSF2RA/CSF2	7
cell cycle: g1/s check point:BioCarta	cell cycle: g1/s check point:BioCarta	7/2329	25/12994	0.146111	0.146111	0.429884	CDK4/TP53/GSK3B/ATR/TFDP1/CCNE1/CDKN2A	7
Cyclin A/B1/B2 associated events during G2/M transition:Reactome	Cyclin A/B1/B2 associated events during G2/M transition:Reactome	7/2329	25/12994	0.146111	0.146111	0.429884	PPP2CA/PPP2CB/PPME1/PPP2R2A/CCNH/CDK7/MNAT1	7
IL-7 Signaling Pathway:Wikipathways	IL-7 Signaling Pathway:Wikipathways	7/2329	25/12994	0.146111	0.146111	0.429884	STAT3/MAP2K1/MAPK1/BCL2L1/JAK1/GSK3B/STAT1	7
RAF activation:Reactome	RAF activation:Reactome	7/2329	25/12994	0.146111	0.146111	0.429884	PPP2CA/YWHAB/NRAS/MAP2K1/RAF1/PPP2CB/BRAP	7
stathmin and breast cancer resistance to antimicrotubule agents:BioCarta	stathmin and breast cancer resistance to antimicrotubule agents:BioCarta	7/2329	25/12994	0.146111	0.146111	0.429884	TUBA1C/PRKAR2A/PRKAR1A/MAPK13/CAMK2A/TUBA8/CAMK2B	7
Axon guidance:Reactome	Axon guidance:Reactome	72/2329	357/12994	0.146837	0.146837	0.431539	PITPNA/CFL1/PAK2/ARPC2/PFN1/GPC1/CAP1/PTPN11/ACTR2/LYPLA2/ARPC4/CSNK2B/NRAS/MAP2K1/PRKAR2A/CSNK2A1/RHOA/SHC1/CDC42/HSP90AB1/ARPC3/CLTC/MAPK1/COL4A1/COL4A2/ROCK2/DNM2/AP2M1/MYL12A/KCNQ3/ARPC1B/GRB2/ITGB1/HSPA8/MYL12B/ACTB/ITGAV/CLTA/GSK3B/ITGB3/ABLIM2/VPS16/FARP2/RHOC/LAMA1/HSP90AA1/GRB10/PLXNA1/LIMK1/RGMB/NRCAM/AP2B1/SIAH2/MAPK7/COL6A3/ARPC5/FGFR1/LAMC1/GAB2/SDC2/ARHGAP39/DOK5/ITGA10/TRIO/CDK5R1/CSNK2A3/DPYSL4/VAV2/CD24P4/PTPRA/AKAP5/EFNA2	72
Collagen biosynthesis and modifying enzymes:Reactome	Collagen biosynthesis and modifying enzymes:Reactome	16/2329	68/12994	0.147191	0.147191	0.431614	PPIB/COL4A1/COL4A2/PLOD3/PLOD2/ADAMTS2/SERPINH1/COL27A1/COLGALT1/P3H1/BMP1/COL6A3/COL12A1/ADAMTS14/COL17A1/P4HA3	16
HDR through Homologous Recombination (HRR):Reactome	HDR through Homologous Recombination (HRR):Reactome	16/2329	68/12994	0.147191	0.147191	0.431614	POLE3/RFC2/TOP3A/WRN/TNFRSF6B/PALB2/ATR/HUS1/POLD3/TOPBP1/RTEL1/POLD1/RAD1/KAT5/SLX1B/GEN1	16
Processing of DNA double-strand break ends:Reactome	Processing of DNA double-strand break ends:Reactome	22/2329	98/12994	0.14932	0.14932	0.437366	UBE2N/PPP4C/RNF4/UBE2V2/RFC2/TOP3A/WRN/UBE2I/ATR/H2AFX/HUS1/TOPBP1/UIMC1/SUMO1/SIRT6/RNF8/TIPIN/SUMO2/RAD1/RNF168/HERC2/KAT5	22
B-WICH complex positively regulates rRNA expression:Reactome	B-WICH complex positively regulates rRNA expression:Reactome	21/2329	93/12994	0.149488	0.149488	0.437372	DDX21/POLR1C/MYBBP1A/POLR1A/TWISTNB/POLR1B/CD3EAP/TAF1D/POLR1E/H2AFZ/TAF1B/ACTB/GSK3B/POLR2H/H2AFX/ZNRD1/BAZ1B/TBP/HIST1H3C/HIST1H3B/HIST1H2AJ	21
Interleukin-11 Signaling Pathway:Wikipathways	Interleukin-11 Signaling Pathway:Wikipathways	11/2329	44/12994	0.151625	0.151625	0.44264	STAT3/CHUK/PTPN11/MAP2K1/RAF1/MAPK1/GRB2/JAK1/RPS6KB1/STAT1/PTPA	11
Prostaglandin Synthesis and Regulation:Wikipathways	Prostaglandin Synthesis and Regulation:Wikipathways	11/2329	44/12994	0.151625	0.151625	0.44264	ABCC4/ANXA1/EDN1/PTGIR/S100A10/HPGD/PTGES/PTGER1/SOX9/HSD11B1/SCGB1A1	11
Hyaluronan metabolism:Reactome	Hyaluronan metabolism:Reactome	4/2329	12/12994	0.15326	0.15326	0.444941	HEXB/SLC9A1/HYAL2/CEMIP	4
Iron metabolism in placenta:Wikipathways	Iron metabolism in placenta:Wikipathways	4/2329	12/12994	0.15326	0.15326	0.444941	SLC11A2/FTH1/IREB2/TFR2	4
Metallothioneins bind metals:Reactome	Metallothioneins bind metals:Reactome	4/2329	12/12994	0.15326	0.15326	0.444941	MT1A/MT1B/MT4/MT3	4
MicroRNA (miRNA) biogenesis:Reactome	MicroRNA (miRNA) biogenesis:Reactome	4/2329	12/12994	0.15326	0.15326	0.444941	RAN/XPO5/PRKRA/DGCR8	4
Nicotinamide salvaging:Reactome	Nicotinamide salvaging:Reactome	4/2329	12/12994	0.15326	0.15326	0.444941	NNMT/NAXD/CYP8B1/SLC22A13	4
Activation of BH3-only proteins:Reactome	Activation of BH3-only proteins:Reactome	8/2329	30/12994	0.155194	0.155194	0.449066	YWHAB/BID/YWHAQ/TP53/YWHAZ/TFDP1/PPP3R1/SFN	8
Regulation of TP53 Activity through Acetylation:Reactome	Regulation of TP53 Activity through Acetylation:Reactome	8/2329	30/12994	0.155194	0.155194	0.449066	GATAD2A/HDAC2/MTA2/BRPF1/TP53/RBBP7/CHD4/BRD7	8
vegf hypoxia and angiogenesis:BioCarta	vegf hypoxia and angiogenesis:BioCarta	8/2329	30/12994	0.155194	0.155194	0.449066	SHC1/GRB2/VEGFA/HSP90AA1/VHL/PIK3CA/ACTA1/CAMK2B	8
Constitutive Signaling by NOTCH1 HD+PEST Domain Mutants:Reactome	Constitutive Signaling by NOTCH1 HD+PEST Domain Mutants:Reactome	13/2329	54/12994	0.157461	0.157461	0.452635	HDAC2/CCNC/NCOR2/SNW1/MAMLD1/PSEN1/CDK8/NCSTN/NCOR1/HDAC8/TBL1X/HDAC7/HDAC4	13
Constitutive Signaling by NOTCH1 PEST Domain Mutants:Reactome	Constitutive Signaling by NOTCH1 PEST Domain Mutants:Reactome	13/2329	54/12994	0.157461	0.157461	0.452635	HDAC2/CCNC/NCOR2/SNW1/MAMLD1/PSEN1/CDK8/NCSTN/NCOR1/HDAC8/TBL1X/HDAC7/HDAC4	13
IL-4 Signaling Pathway:Wikipathways	IL-4 Signaling Pathway:Wikipathways	13/2329	54/12994	0.157461	0.157461	0.452635	STAT3/CHUK/PTPN11/SHC1/ELK1/MAPK1/GRB2/JAK1/RPS6KB1/MAPK14/STAT1/PIK3CA/GAB2	13
Signaling by NOTCH1 HD+PEST Domain Mutants in Cancer:Reactome	Signaling by NOTCH1 HD+PEST Domain Mutants in Cancer:Reactome	13/2329	54/12994	0.157461	0.157461	0.452635	HDAC2/CCNC/NCOR2/SNW1/MAMLD1/PSEN1/CDK8/NCSTN/NCOR1/HDAC8/TBL1X/HDAC7/HDAC4	13
Signaling by NOTCH1 in Cancer:Reactome	Signaling by NOTCH1 in Cancer:Reactome	13/2329	54/12994	0.157461	0.157461	0.452635	HDAC2/CCNC/NCOR2/SNW1/MAMLD1/PSEN1/CDK8/NCSTN/NCOR1/HDAC8/TBL1X/HDAC7/HDAC4	13
Signaling by NOTCH1 PEST Domain Mutants in Cancer:Reactome	Signaling by NOTCH1 PEST Domain Mutants in Cancer:Reactome	13/2329	54/12994	0.157461	0.157461	0.452635	HDAC2/CCNC/NCOR2/SNW1/MAMLD1/PSEN1/CDK8/NCSTN/NCOR1/HDAC8/TBL1X/HDAC7/HDAC4	13
SHP2 signaling:PID	SHP2 signaling:PID	14/2329	59/12994	0.1593	0.1593	0.455699	PTPN11/NRAS/MAP2K1/RAF1/RHOA/SHC1/GNAI3/GRB2/JAK1/VEGFA/STAT1/PIK3CA/GAB2/SDC2	14
chondroitin sulfate biosynthesis:HumanCyc	chondroitin sulfate biosynthesis:HumanCyc	6/2329	21/12994	0.159914	0.159914	0.455699	CHPF2/CHST2/CHST3/XYLT1/B3GAT3/CHSY3	6
downregulated of mta-3 in er-negative breast tumors:BioCarta	downregulated of mta-3 in er-negative breast tumors:BioCarta	6/2329	21/12994	0.159914	0.159914	0.455699	TUBA1C/GAPDH/SNAI2/GREB1/PDZK1/TUBA8	6
Inactivation of APC/C via direct inhibition of the APC/C complex:Reactome	Inactivation of APC/C via direct inhibition of the APC/C complex:Reactome	6/2329	21/12994	0.159914	0.159914	0.455699	UBE2D1/UBE2E1/ANAPC1/ANAPC7/CDC26/ANAPC10	6
Inhibition of the proteolytic activity of APC/C required for the onset of anaphase by mitotic spindle checkpoint components:Reactome	Inhibition of the proteolytic activity of APC/C required for the onset of anaphase by mitotic spindle checkpoint components:Reactome	6/2329	21/12994	0.159914	0.159914	0.455699	UBE2D1/UBE2E1/ANAPC1/ANAPC7/CDC26/ANAPC10	6
Methionine De Novo and Salvage Pathway:Wikipathways	Methionine De Novo and Salvage Pathway:Wikipathways	6/2329	21/12994	0.159914	0.159914	0.455699	SRM/AMD1/ODC1/ENOPH1/SMS/TAT	6
Negative regulation of MET activity:Reactome	Negative regulation of MET activity:Reactome	6/2329	21/12994	0.159914	0.159914	0.455699	HGS/SH3GL1/PTPN2/GRB2/USP8/STAM	6
TICAM1, RIP1-mediated IKK complex recruitment:Reactome	TICAM1, RIP1-mediated IKK complex recruitment:Reactome	6/2329	21/12994	0.159914	0.159914	0.455699	UBE2N/CHUK/UBE2V1/UBE2D2/UBE2D1/IKBKG	6
Endothelins:PID	Endothelins:PID	15/2329	64/12994	0.16061	0.16061	0.45669	MAP2K1/RAF1/RHOA/CDC42/CRK/MAPK1/GNAI3/ADCY3/GNA12/SLC9A1/EDN1/GNA11/MAPK14/GNAI2/EDN3	15
Semaphorin interactions:Reactome	Semaphorin interactions:Reactome	15/2329	64/12994	0.16061	0.16061	0.45669	CFL1/PAK2/RHOA/HSP90AB1/ROCK2/ITGB1/MYL12B/GSK3B/FARP2/RHOC/HSP90AA1/PLXNA1/LIMK1/CDK5R1/DPYSL4	15
Nonhomologous End-Joining (NHEJ):Reactome	Nonhomologous End-Joining (NHEJ):Reactome	16/2329	69/12994	0.161491	0.161491	0.457851	UBE2N/XRCC5/XRCC6/PRKDC/UBE2V2/H2AFX/XRCC4/UIMC1/SUMO1/RNF8/PAXIP1/RNF168/HERC2/TDP2/TDP1/KAT5	16
angiotensin ii mediated activation of jnk pathway via pyk2 dependent signaling:BioCarta	angiotensin ii mediated activation of jnk pathway via pyk2 dependent signaling:BioCarta	9/2329	35/12994	0.161773	0.161773	0.457851	MAP2K1/RAF1/SHC1/ELK1/MAPK1/GRB2/MAP2K4/CRKL/CAMK2B	9
HIF-2-alpha transcription factor network:PID	HIF-2-alpha transcription factor network:PID	9/2329	35/12994	0.161773	0.161773	0.457851	ELOC/PGK1/ELK1/SLC2A1/SLC11A2/VEGFA/VHL/TWIST1/MMP14	9
Transcriptional Regulation by E2F6:Reactome	Transcriptional Regulation by E2F6:Reactome	9/2329	35/12994	0.161773	0.161773	0.457851	CBX3/E2F6/EHMT1/PCGF6/TFDP1/YAF2/RBBP7/BMI1/RING1	9
RMTs methylate histone arginines:Reactome	RMTs methylate histone arginines:Reactome	17/2329	74/12994	0.162022	0.162022	0.457851	PRMT5/SMARCA4/PRMT1/WDR5/PRMT3/CDK4/SMARCC1/ACTL6A/CARM1/PBRM1/RBBP7/PRMT6/ARID1A/SMARCE1/HIST1H3C/HIST1H3B/HIST1H2AJ	17
Retinoblastoma Gene in Cancer:Wikipathways	Retinoblastoma Gene in Cancer:Wikipathways	20/2329	89/12994	0.162064	0.162064	0.457851	E2F3/PRKDC/RAF1/CDK4/SMC1A/DNMT1/H2AFZ/TP53/MCM3/MCM6/TFDP1/POLD3/RBBP7/MSH6/SMC3/POLA1/MAPK13/CCNE1/RABIF/HMGB1	20
Bladder Cancer:Wikipathways	Bladder Cancer:Wikipathways	10/2329	40/12994	0.166572	0.166572	0.469074	NRAS/MAP2K1/RAF1/MAPK1/CDK4/TYMP/VEGFA/TP53/MMP2/CDKN2A	10
inactivation of gsk3 by akt causes accumulation of b-catenin in alveolar macrophages:BioCarta	inactivation of gsk3 by akt causes accumulation of b-catenin in alveolar macrophages:BioCarta	10/2329	40/12994	0.166572	0.166572	0.469074	IRAK1/CHUK/CSNK2A1/IKBKG/NKD2/GSK3B/AXIN1/PIK3CA/DKK1/CSNK2A3	10
Metabolism of polyamines:Reactome	Metabolism of polyamines:Reactome	10/2329	40/12994	0.166572	0.166572	0.469074	SRM/AMD1/ODC1/ENOPH1/SAT1/SMS/ARG2/ASL/NAGS/CKM	10
Glycolysis and Gluconeogenesis:Wikipathways	Glycolysis and Gluconeogenesis:Wikipathways	11/2329	45/12994	0.170065	0.170065	0.476867	ENO1/LDHA/PGK1/HK1/TPI1/GAPDH/SLC2A1/PKM/GOT2/SLC2A5/PKLR	11
miRNA regulation of prostate cancer signaling pathways:Wikipathways	miRNA regulation of prostate cancer signaling pathways:Wikipathways	11/2329	45/12994	0.170065	0.170065	0.476867	MAP2K1/RAF1/MAPK1/IKBKG/GRB2/TP53/GSK3B/PIK3CA/MIR589/MIR3682/KLK3	11
RAGE:NetPath	RAGE:NetPath	11/2329	45/12994	0.170065	0.170065	0.476867	STAT3/CHUK/CYCS/MAP2K1/RAF1/RHOA/SHC1/MAPK1/MAPK14/MAPK7/CCNE1	11
RhoA signaling pathway:PID	RhoA signaling pathway:PID	11/2329	45/12994	0.170065	0.170065	0.476867	CFL1/RHOA/CDC42/ROCK2/ITGB1/MAP2K4/SLC9A1/LIMK1/MAPK12/ACTA1/MYL2	11
Downregulation of TGF-beta receptor signaling:Reactome	Downregulation of TGF-beta receptor signaling:Reactome	7/2329	26/12994	0.17079	0.17079	0.47737	STRAP/UCHL5/SMAD2/PPP1CC/TGFBR1/SMAD7/ZFYVE9	7
Endogenous TLR signaling:PID	Endogenous TLR signaling:PID	7/2329	26/12994	0.17079	0.17079	0.47737	IRAK1/CHUK/HSPD1/RHOA/IKBKG/IRAK2/HMGB1	7
signaling pathway from g-protein families:BioCarta	signaling pathway from g-protein families:BioCarta	7/2329	26/12994	0.17079	0.17079	0.47737	MAP2K1/PRKAR2A/RAF1/ELK1/GNB1/PRKAR1A/CAMK2B	7
Protein alkylation leading to liver fibrosis:Wikipathways	Protein alkylation leading to liver fibrosis:Wikipathways	12/2329	50/12994	0.172575	0.172575	0.481847	MAPK1/COL4A1/COL4A2/BAX/PARP1/SMAD2/MAPK14/MMP2/MAPK13/SMAD7/MAPK12/MMP3	12
Copper homeostasis:Wikipathways	Copper homeostasis:Wikipathways	13/2329	55/12994	0.174328	0.174328	0.48283	MT1A/SLC11A2/MTF1/TP53/ADAM9/GSK3B/SCO2/MT1B/MT1L/XIAP/PIK3CA/MT4/MT3	13
Ion transport by P-type ATPases:Reactome	Ion transport by P-type ATPases:Reactome	13/2329	55/12994	0.174328	0.174328	0.48283	ATP2A2/ATP1A1/ATP13A1/SRI/ATP11B/ATP2C1/ATP10A/ATP4A/CAMK2A/ATP9B/ATP10B/CAMK2B/ATP4B	13
G2/M DNA damage checkpoint:Reactome	G2/M DNA damage checkpoint:Reactome	21/2329	95/12994	0.174426	0.174426	0.48283	UBE2N/YWHAB/UBE2V2/YWHAQ/RFC2/TOP3A/WRN/TP53/YWHAZ/ATR/H2AFX/HUS1/TOPBP1/UIMC1/SUMO1/RNF8/SFN/RAD1/RNF168/HERC2/KAT5	21
4-hydroxytamoxifen, Dexamethasone, and Retinoic Acids Regulation of p27 Expression:Wikipathways	4-hydroxytamoxifen, Dexamethasone, and Retinoic Acids Regulation of p27 Expression:Wikipathways	5/2329	17/12994	0.175132	0.175132	0.48283	EIF4E/MAP2K1/RAF1/MAPK1/MAP3K5	5
aspirin blocks signaling pathway involved in platelet activation:BioCarta	aspirin blocks signaling pathway involved in platelet activation:BioCarta	5/2329	17/12994	0.175132	0.175132	0.48283	MAP2K1/RAF1/GNB1/MAPK1/F2RL3	5
Insulin Signalling:SMPDB	Insulin Signalling:SMPDB	5/2329	17/12994	0.175132	0.175132	0.48283	MAP2K1/RAF1/SHC1/MAPK1/GRB2	5
Metabolism of folate and pterines:Reactome	Metabolism of folate and pterines:Reactome	5/2329	17/12994	0.175132	0.175132	0.48283	SLC25A32/MTHFD1L/MTHFD2/SHMT2/MTHFD2L	5
Mitochondrial biogenesis:Wikipathways	Mitochondrial biogenesis:Wikipathways	5/2329	17/12994	0.175132	0.175132	0.48283	TWNK/SSBP1/TFAM/CYCS/TFB2M	5
Phenylalanine metabolism - Homo sapiens (human):KEGG	Phenylalanine metabolism - Homo sapiens (human):KEGG	5/2329	17/12994	0.175132	0.175132	0.48283	ALDH1A3/GOT2/ALDH3B2/TAT/HPD	5
Platelet sensitization by LDL:Reactome	Platelet sensitization by LDL:Reactome	5/2329	17/12994	0.175132	0.175132	0.48283	PPP2CA/PTPN11/PPP2CB/LRP8/MAPK14	5
Selenocompound metabolism - Homo sapiens (human):KEGG	Selenocompound metabolism - Homo sapiens (human):KEGG	5/2329	17/12994	0.175132	0.175132	0.48283	MARS2/MARS/SEPHS2/TXNRD1/PAPSS2	5
superpathway of steroid hormone biosynthesis:HumanCyc	superpathway of steroid hormone biosynthesis:HumanCyc	5/2329	17/12994	0.175132	0.175132	0.48283	CYP19A1/HSD17B7/HSD3B1/CYP11B1/HSD3B2	5
Regulation of insulin secretion:Reactome	Regulation of insulin secretion:Reactome	16/2329	70/12994	0.176493	0.176493	0.486072	SLC25A5/GNG5/AHCYL1/GNB2/PRKAR2A/GNB1/GNG10/SLC2A1/PRKAR1A/GNA11/ADRA2C/GNAI2/SLC25A4/GLP1R/ARL2BP/AKAP5	16
Necroptosis - Homo sapiens (human):KEGG	Necroptosis - Homo sapiens (human):KEGG	34/2329	162/12994	0.177786	0.177786	0.486885	VDAC1/PGAM5/SLC25A5/STAT3/DNM1L/PPIA/TNFRSF1A/H2AFY/CHMP4B/BID/HSP90AB1/IFNGR2/H2AFZ/FTH1/JAK1/BAX/H2AFX/CHMP7/IFNAR1/HSP90AA1/CHMP1A/SPATA2/PARP1/IFNAR2/STAT1/XIAP/SQSTM1/SLC25A4/HMGB1/PARP4/TRPM7/CAMK2A/CAMK2B/HIST1H2AJ	34
erk and pi-3 kinase are necessary for collagen binding in corneal epithelia:BioCarta	erk and pi-3 kinase are necessary for collagen binding in corneal epithelia:BioCarta	8/2329	31/12994	0.178271	0.178271	0.486885	PFN1/MAP2K1/RHOA/MAPK1/ACTN1/ITGB1/PIK3CA/ACTA1	8
Folate metabolism:INOH	Folate metabolism:INOH	8/2329	31/12994	0.178271	0.178271	0.486885	GART/NME1/MTHFD1L/MTHFD2/SHMT2/PKM/PTS/PKLR	8
IL17 signaling pathway:Wikipathways	IL17 signaling pathway:Wikipathways	8/2329	31/12994	0.178271	0.178271	0.486885	STAT3/NFKBIB/IL17RA/MAPK1/IKBKG/TRAF3IP2/JAK1/GSK3B	8
Methylenetetrahydrofolate Reductase Deficiency (MTHFRD):SMPDB	Methylenetetrahydrofolate Reductase Deficiency (MTHFRD):SMPDB	8/2329	31/12994	0.178271	0.178271	0.486885	SRM/AMD1/MARS/MTHFD1L/MTHFD2/DNMT1/MTFMT/CBS	8
Regulation of cholesterol biosynthesis by SREBP (SREBF):Reactome	Regulation of cholesterol biosynthesis by SREBP (SREBF):Reactome	8/2329	31/12994	0.178271	0.178271	0.486885	RAN/KPNB1/CYP51A1/MBTPS2/SQLE/DHCR7/HMGCR/HMGCS1	8
Signal amplification:Reactome	Signal amplification:Reactome	8/2329	31/12994	0.178271	0.178271	0.486885	GNG5/GNB2/GNB1/GNG10/GNAI3/GNA11/MAPK14/GNAI2	8
Trans-sulfuration and one carbon metabolism:Wikipathways	Trans-sulfuration and one carbon metabolism:Wikipathways	8/2329	31/12994	0.178271	0.178271	0.486885	GCLM/AHCYL1/MTHFD1L/MTHFD2/SHMT2/MTHFD2L/DNMT1/CBS	8
Rab regulation of trafficking:Reactome	Rab regulation of trafficking:Reactome	27/2329	126/12994	0.179146	0.179146	0.488767	RAB1A/RAB5C/RAB7A/GDI2/RAB10/RAB35/RABEP1/RAB18/GAPVD1/RAB31/TRAPPC10/RAB13/MON1B/RIN1/RAB11A/TBC1D2/TRAPPC8/RAB3IP/RAB8A/TBC1D14/RAB33A/DENND1A/TBC1D25/RAB32/ANKRD27/CCZ1B/CCZ1	27
DNA replication - Homo sapiens (human):KEGG	DNA replication - Homo sapiens (human):KEGG	9/2329	36/12994	0.183475	0.183475	0.49954	RNASEH1/POLE3/SSBP1/RFC2/MCM3/MCM6/POLD3/POLD1/POLA1	9
Target Of Rapamycin (TOR) Signaling:Wikipathways	Target Of Rapamycin (TOR) Signaling:Wikipathways	9/2329	36/12994	0.183475	0.183475	0.49954	RHEB/FKBP1A/CDC42/RRAGA/RPS6KB1/HMGCR/PRKAB1/DDIT4/ULK3	9
Hepatocellular carcinoma - Homo sapiens (human):KEGG	Hepatocellular carcinoma - Homo sapiens (human):KEGG	35/2329	168/12994	0.185864	0.185864	0.505522	SMARCA4/E2F3/NRAS/MAP2K1/RAF1/GSTO1/SHC1/ELK1/MAPK1/CDK4/BCL2L1/SMARCC1/ACTL6A/GRB2/BAK1/HMOX1/ACTB/TXNRD1/RPS6KB1/TP53/GSK3B/BAX/AXIN1/PBRM1/SMAD2/PIK3CA/BRD7/TGFBR1/ARID1A/APC2/SMARCE1/WNT2/WNT9B/WNT8B/CDKN2A	35
Dual Incision in GG-NER:Reactome	Dual Incision in GG-NER:Reactome	10/2329	41/12994	0.187082	0.187082	0.508084	POLE3/CUL4A/CHD1L/ERCC1/RFC2/GTF2H3/POLD3/PARP1/POLD1/GTF2H1	10
ADP signalling through P2Y purinoceptor 12:Reactome	ADP signalling through P2Y purinoceptor 12:Reactome	6/2329	22/12994	0.188532	0.188532	0.508084	GNG5/GNB2/GNB1/GNG10/GNAI3/GNAI2	6
Autodegradation of Cdh1 by Cdh1:APC/C:Reactome	Autodegradation of Cdh1 by Cdh1:APC/C:Reactome	6/2329	22/12994	0.188532	0.188532	0.508084	UBE2D1/UBE2E1/ANAPC1/ANAPC7/CDC26/ANAPC10	6
Interleukin-6 family signaling:Reactome	Interleukin-6 family signaling:Reactome	6/2329	22/12994	0.188532	0.188532	0.508084	STAT3/PTPN11/JAK1/CNTF/STAT1/CRLF1	6
Nanoparticle triggered autophagic cell death:Wikipathways	Nanoparticle triggered autophagic cell death:Wikipathways	6/2329	22/12994	0.188532	0.188532	0.508084	ATG3/BECN1/ATG4A/SH3GLB1/ATG5/ATG16L1	6
The human immune response to tuberculosis:Wikipathways	The human immune response to tuberculosis:Wikipathways	6/2329	22/12994	0.188532	0.188532	0.508084	PTPN2/IFNGR2/JAK1/IFNAR1/IFNAR2/STAT1	6
BDNF:NetPath	BDNF:NetPath	11/2329	46/12994	0.18953	0.18953	0.508084	PTPN11/RAF1/NSF/SHC1/ELK1/MAPK1/GRB2/GSK3B/NGFR/DOK5/VAV2	11
Pathways in clear cell renal cell carcinoma:Wikipathways	Pathways in clear cell renal cell carcinoma:Wikipathways	19/2329	86/12994	0.189916	0.189916	0.508084	ENO1/LDHA/STAT3/PGK1/HK1/RHEB/TPI1/GAPDH/SLC2A1/SHMT2/PKM/VEGFA/PLOD2/GRB10/PBRM1/KDM5C/VHL/SQSTM1/PKLR	19
G-protein beta:gamma signalling:Reactome	G-protein beta:gamma signalling:Reactome	12/2329	51/12994	0.191114	0.191114	0.508084	GNG5/GNB2/RHOA/SHC1/GNB1/GNG10/GRB2/JAK1/PIK3CA/GAB2/CSF2RA/CSF2	12
Activation of DNA fragmentation factor:Reactome	Activation of DNA fragmentation factor:Reactome	4/2329	13/12994	0.191641	0.191641	0.508084	KPNB1/KPNA1/DFFA/HMGB1	4
Apoptosis induced DNA fragmentation:Reactome	Apoptosis induced DNA fragmentation:Reactome	4/2329	13/12994	0.191641	0.191641	0.508084	KPNB1/KPNA1/DFFA/HMGB1	4
attenuation of gpcr signaling:BioCarta	attenuation of gpcr signaling:BioCarta	4/2329	13/12994	0.191641	0.191641	0.508084	PRKAR2A/GNB1/PRKAR1A/GRK4	4
b cell survival pathway:BioCarta	b cell survival pathway:BioCarta	4/2329	13/12994	0.191641	0.191641	0.508084	CCT4/ITGB1/ZBTB7A/PIK3CA	4
Chk1/Chk2(Cds1) mediated inactivation of Cyclin B:Cdk1 complex:Reactome	Chk1/Chk2(Cds1) mediated inactivation of Cyclin B:Cdk1 complex:Reactome	4/2329	13/12994	0.191641	0.191641	0.508084	YWHAB/YWHAQ/YWHAZ/SFN	4
Dissolution of Fibrin Clot:Reactome	Dissolution of Fibrin Clot:Reactome	4/2329	13/12994	0.191641	0.191641	0.508084	SERPINB8/SERPINF2/SERPINE2/S100A10	4
guanosine ribonucleotides <i>de novo</i> biosynthesis:HumanCyc	guanosine ribonucleotides <i>de novo</i> biosynthesis:HumanCyc	4/2329	13/12994	0.191641	0.191641	0.508084	NME1/GMPS/GUK1/NME2P1	4
il-10 anti-inflammatory signaling pathway:BioCarta	il-10 anti-inflammatory signaling pathway:BioCarta	4/2329	13/12994	0.191641	0.191641	0.508084	HMOX1/JAK1/MAP3K5/MAPK14	4
Inhibition of replication initiation of damaged DNA by RB1/E2F1:Reactome	Inhibition of replication initiation of damaged DNA by RB1/E2F1:Reactome	4/2329	13/12994	0.191641	0.191641	0.508084	PPP2CA/PPP2CB/TFDP1/POLA1	4
IRF3-mediated induction of type I IFN:Reactome	IRF3-mediated induction of type I IFN:Reactome	4/2329	13/12994	0.191641	0.191641	0.508084	XRCC5/XRCC6/PRKDC/DDX41	4
MFAP5-mediated ovarian cancer cell motility and invasiveness:Wikipathways	MFAP5-mediated ovarian cancer cell motility and invasiveness:Wikipathways	4/2329	13/12994	0.191641	0.191641	0.508084	MAPK1/ITGAV/ITGB3/TNNC1	4
multiple antiapoptotic pathways from igf-1r signaling lead to bad phosphorylation:BioCarta	multiple antiapoptotic pathways from igf-1r signaling lead to bad phosphorylation:BioCarta	4/2329	13/12994	0.191641	0.191641	0.508084	RAF1/SHC1/GRB2/PIK3CA	4
Non-homologous end-joining - Homo sapiens (human):KEGG	Non-homologous end-joining - Homo sapiens (human):KEGG	4/2329	13/12994	0.191641	0.191641	0.508084	XRCC5/XRCC6/PRKDC/XRCC4	4
Phenylalanine and tyrosine catabolism:Reactome	Phenylalanine and tyrosine catabolism:Reactome	4/2329	13/12994	0.191641	0.191641	0.508084	ASRGL1/NUP62/TAT/HPD	4
Phenylalanine degradation:INOH	Phenylalanine degradation:INOH	4/2329	13/12994	0.191641	0.191641	0.508084	ALDH1A3/GOT2/ALDH3B2/TAT	4
stearate biosynthesis:HumanCyc	stearate biosynthesis:HumanCyc	4/2329	13/12994	0.191641	0.191641	0.508084	ACSL4/ACSL3/ACSL5/ACOT7	4
Alpha6Beta4Integrin:NetPath	Alpha6Beta4Integrin:NetPath	16/2329	71/12994	0.19217	0.19217	0.508972	EIF4E/EIF6/YWHAB/PTPN11/RHOA/SHC1/YWHAQ/MAPK1/GRB2/YWHAZ/SMAD2/MAPK14/SFN/PIK3CA/LAMC1/COL17A1	16
Signaling by Receptor Tyrosine Kinases:Reactome	Signaling by Receptor Tyrosine Kinases:Reactome	83/2329	423/12994	0.193594	0.193594	0.512227	NCBP2/HNRNPF/STAT3/MAPKAPK2/PTBP1/PPP2CA/YWHAB/PAK2/HNRNPM/POLR2D/HGS/ATP6V0A2/SH3GL1/CTNNA1/FURIN/AHCYL1/PTPN11/NRAS/PPP2CB/RHOA/SHC1/ATP6V1G1/ELK1/CDC42/CRK/CLTC/PTPN2/ATP6V0B/MAPK1/COL4A1/NCKAP1/POLR2B/COL4A2/HNRNPA1/ROCK2/DNM2/AP2M1/GRB2/GTF2F2/NCBP1/ITGB1/USP8/ITGAV/VEGFA/CLTA/POLR2C/ITGB3/DUSP3/CRKL/POLR2H/PSEN1/THBS2/LAMA1/ATP6AP1/HSP90AA1/GRB10/DUSP6/MAPK14/TRIB3/NCSTN/FGF2/STAT1/AP2B1/MAPK7/CYFIP1/NCOR1/PIK3CA/COL6A3/FGFR1/PIK3C3/LAMC1/STAM/YAP1/GAB2/RAPGEF1/MEMO1/CDK5R1/EPS15L1/ELMO2/VAV2/ESRP1/PTPRU/ATP6V0A1	83
Collecting duct acid secretion - Homo sapiens (human):KEGG	Collecting duct acid secretion - Homo sapiens (human):KEGG	7/2329	27/12994	0.197128	0.197128	0.517928	ATP6V0A2/ATP6V1G1/SLC12A7/SLC4A1/ATP4A/ATP6V0A1/ATP4B	7
corticosteroids and cardioprotection:BioCarta	corticosteroids and cardioprotection:BioCarta	7/2329	27/12994	0.197128	0.197128	0.517928	GNB1/ANXA1/HSP90AA1/EDN1/PIK3CA/NPPA/CAMK2B	7
Follicle Stimulating Hormone (FSH) signaling pathway:Wikipathways	Follicle Stimulating Hormone (FSH) signaling pathway:Wikipathways	7/2329	27/12994	0.197128	0.197128	0.517928	RHEB/RAF1/MAPK1/RPS6KB1/GRK6/CYP19A1/MAPK14	7
Interleukin receptor SHC signaling:Reactome	Interleukin receptor SHC signaling:Reactome	7/2329	27/12994	0.197128	0.197128	0.517928	SHC1/GRB2/JAK1/PIK3CA/GAB2/CSF2RA/CSF2	7
MET promotes cell motility:Reactome	MET promotes cell motility:Reactome	7/2329	27/12994	0.197128	0.197128	0.517928	CRK/GRB2/ITGB1/CRKL/LAMA1/LAMC1/RAPGEF1	7
role of erk5 in neuronal survival pathway:BioCarta	role of erk5 in neuronal survival pathway:BioCarta	7/2329	27/12994	0.197128	0.197128	0.517928	MAP2K1/RAF1/SHC1/MAPK1/GRB2/MAPK7/PIK3CA	7
thrombin signaling and protease-activated receptors:BioCarta	thrombin signaling and protease-activated receptors:BioCarta	7/2329	27/12994	0.197128	0.197128	0.517928	RHOA/GNB1/GNA12/ARFGEF2/GBF1/F2RL3/PIK3CA	7
Initiation of transcription and translation elongation at the HIV-1 LTR:Wikipathways	Initiation of transcription and translation elongation at the HIV-1 LTR:Wikipathways	8/2329	32/12994	0.202742	0.202742	0.530758	HDAC2/SUPT5H/NELFCD/PPP3R1/HDAC8/CDK9/HDAC7/HDAC4	8
Syndecan-4-mediated signaling events:PID	Syndecan-4-mediated signaling events:PID	8/2329	32/12994	0.202742	0.202742	0.530758	RHOA/DNM2/ACTN1/ITGB1/LAMA1/TNC/FGF2/FGFR1	8
Thrombin signalling through proteinase activated receptors (PARs):Reactome	Thrombin signalling through proteinase activated receptors (PARs):Reactome	8/2329	32/12994	0.202742	0.202742	0.530758	GNG5/GNB2/GNB1/GNG10/MAPK1/GNA12/GNA11/F2RL3	8
Toll-Like Receptors Cascades:Reactome	Toll-Like Receptors Cascades:Reactome	32/2329	154/12994	0.202973	0.202973	0.530758	UBE2N/MAPKAPK2/DHX9/TNIP2/PPP2CA/NFKBIB/IRAK1/CHUK/CUL1/UBE2V1/CTSL/UBE2D2/PTPN11/MAP2K1/PPP2CB/UBE2D1/ELK1/MAPK1/HSP90B1/IKBKG/DNM2/TANK/MAP2K4/LBP/IRAK2/DUSP3/DUSP6/FBXW11/MAPK14/MAPK7/PIK3C3/HMGB1	32
VEGFA-VEGFR2 Pathway:Reactome	VEGFA-VEGFR2 Pathway:Reactome	20/2329	92/12994	0.203021	0.203021	0.530758	MAPKAPK2/PAK2/CTNNA1/AHCYL1/NRAS/RHOA/CDC42/CRK/NCKAP1/ROCK2/ITGAV/VEGFA/ITGB3/HSP90AA1/MAPK14/TRIB3/CYFIP1/PIK3CA/ELMO2/VAV2	20
ATR signaling pathway:PID	ATR signaling pathway:PID	9/2329	37/12994	0.206382	0.206382	0.537939	PPP2CA/YWHAB/RFC2/YWHAZ/ATR/HUS1/TOPBP1/TIPIN/RAD1	9
HDR through Single Strand Annealing (SSA):Reactome	HDR through Single Strand Annealing (SSA):Reactome	9/2329	37/12994	0.206382	0.206382	0.537939	ERCC1/RFC2/TOP3A/WRN/ATR/HUS1/TOPBP1/RAD1/KAT5	9
TNF signaling:Reactome	TNF signaling:Reactome	9/2329	37/12994	0.206382	0.206382	0.537939	CHUK/NSMAF/TNFRSF1A/TAX1BP1/IKBKG/OTUD7B/SMPD2/XIAP/USP4	9
actions of nitric oxide in the heart:BioCarta	actions of nitric oxide in the heart:BioCarta	10/2329	42/12994	0.208656	0.208656	0.539503	SLC7A1/PRKAR2A/GNB1/VEGFA/PRKAR1A/HSP90AA1/PIK3CA/GUCY2D/TNNI1/CAMK2B	10
TGF-Core:Signalink	TGF-Core:Signalink	10/2329	42/12994	0.208656	0.208656	0.539503	ACVR1B/ACTR2/MAPK1/GSK3B/AXIN1/SMAD2/MAPK14/TGFBR1/SMAD7/AMH	10
Activation of NF-kappaB in B cells:Reactome	Activation of NF-kappaB in B cells:Reactome	5/2329	18/12994	0.208909	0.208909	0.539503	NFKBIB/CHUK/CUL1/IKBKG/FBXW11	5
mets affect on macrophage differentiation:BioCarta	mets affect on macrophage differentiation:BioCarta	5/2329	18/12994	0.208909	0.208909	0.539503	E2F4/HDAC2/NCOR2/DDX20/CSF1	5
Pathway_PA165959425:PharmGKB	Pathway_PA165959425:PharmGKB	5/2329	18/12994	0.208909	0.208909	0.539503	NRAS/MAP2K1/RAF1/MAPK1/FGFR1	5
Regulation of signaling by CBL:Reactome	Regulation of signaling by CBL:Reactome	5/2329	18/12994	0.208909	0.208909	0.539503	CRK/GRB2/CRKL/PIK3CA/RAPGEF1	5
Signalling to RAS:Reactome	Signalling to RAS:Reactome	5/2329	18/12994	0.208909	0.208909	0.539503	MAPKAPK2/NRAS/SHC1/GRB2/MAPK14	5
SREBF and miR33 in cholesterol and lipid homeostasis:Wikipathways	SREBF and miR33 in cholesterol and lipid homeostasis:Wikipathways	5/2329	18/12994	0.208909	0.208909	0.539503	MED15/ABCA1/SIRT6/HMGCR/HMGCS1	5
Tie2 Signaling:Reactome	Tie2 Signaling:Reactome	5/2329	18/12994	0.208909	0.208909	0.539503	PTPN11/NRAS/SHC1/GRB2/PIK3CA	5
Kaposi sarcoma-associated herpesvirus infection - Homo sapiens (human):KEGG	Kaposi sarcoma-associated herpesvirus infection - Homo sapiens (human):KEGG	38/2329	186/12994	0.209349	0.209349	0.539503	STAT3/MAPKAPK2/GNG5/CHUK/ATG3/TNFRSF1A/E2F3/BID/NRAS/CYCS/GNB2/MAP2K1/RAF1/GNB1/GNG10/BECN1/MAPK1/CDK4/IKBKG/BAK1/JAK1/MAP2K4/VEGFA/TP53/GSK3B/BAX/IFNAR1/MAPK14/IFNAR2/PPP3R1/FGF2/STAT1/PIK3CA/PIK3C3/MAPK13/MAPK12/CCR3/CSF2	38
FGF:INOH	FGF:INOH	15/2329	67/12994	0.20945	0.20945	0.539503	YWHAB/NRAS/MAP2K1/RAF1/ELK1/YWHAQ/MAPK1/GRB2/YWHAZ/DUSP6/FGF2/SFN/PIK3CA/FGFR1/FGF21	15
Cysteine and methionine metabolism - Homo sapiens (human):KEGG	Cysteine and methionine metabolism - Homo sapiens (human):KEGG	11/2329	47/12994	0.209949	0.209949	0.539503	SRM/LDHA/AMD1/GCLM/AHCYL1/ENOPH1/DNMT1/SMS/GOT2/CBS/TAT	11
Signaling by FGFR in disease:Reactome	Signaling by FGFR in disease:Reactome	11/2329	47/12994	0.209949	0.209949	0.539503	STAT3/NRAS/BCR/GRB2/CUX1/FGF2/STAT1/PIK3CA/FGFR1/GAB2/TRIM24	11
Thymic Stromal LymphoPoietin (TSLP) Signaling Pathway:Wikipathways	Thymic Stromal LymphoPoietin (TSLP) Signaling Pathway:Wikipathways	11/2329	47/12994	0.209949	0.209949	0.539503	STAT3/PTPN11/MAP2K1/MAPK1/JAK1/PI4K2A/MAPK14/STAT1/CISH/PIK3CA/GAB2	11
Platelet activation, signaling and aggregation:Reactome	Platelet activation, signaling and aggregation:Reactome	52/2329	260/12994	0.210062	0.210062	0.539503	GNG5/CFL1/PPIA/PFN1/CAP1/PTPN11/GNB2/RAF1/RHOA/SHC1/CALU/CDC42/CRK/GNB1/GNG10/RHOG/WDR1/MAPK1/TAGLN2/HSPA5/MANF/ACTN1/GNAI3/SERPINA3/SERPINF2/GRB2/FAM49B/VEGFA/GNA12/CDC37L1/YWHAZ/ITGB3/LHFPL2/ABCC4/TMX3/GNA11/F5/APLP2/MAPK14/F2RL3/ADRA2C/GNAI2/PIK3CA/GTPBP2/ORM1/ORM2/DGKQ/ECM1/DAGLB/VAV2/THPO/LY6G6F	52
Caspase Cascade in Apoptosis:PID	Caspase Cascade in Apoptosis:PID	13/2329	57/12994	0.210547	0.210547	0.54022	TOP1/LMNB2/TNFRSF1A/BID/CYCS/DIABLO/BCL2L1/BAX/DFFA/PARP1/LIMK1/XIAP/ACTA1	13
IL-17 signaling pathway - Homo sapiens (human):KEGG	IL-17 signaling pathway - Homo sapiens (human):KEGG	20/2329	93/12994	0.217688	0.217688	0.557924	CHUK/ELAVL1/HSP90AB1/IL17RA/MAPK1/HSP90B1/SRSF1/IKBKG/CCL7/TRAF3IP2/GSK3B/HSP90AA1/MAPK14/MAPK7/MAPK13/MAPK12/USP25/MMP3/CSF2/S100A7	20
Adrenaline,noradrenaline inhibits insulin secretion:Reactome	Adrenaline,noradrenaline inhibits insulin secretion:Reactome	6/2329	23/12994	0.218934	0.218934	0.557924	GNG5/GNB2/GNB1/GNG10/ADRA2C/GNAI2	6
APC/C:Cdc20 mediated degradation of Securin:Reactome	APC/C:Cdc20 mediated degradation of Securin:Reactome	6/2329	23/12994	0.218934	0.218934	0.557924	UBE2D1/UBE2E1/ANAPC1/ANAPC7/CDC26/ANAPC10	6
cyclins and cell cycle regulation:BioCarta	cyclins and cell cycle regulation:BioCarta	6/2329	23/12994	0.218934	0.218934	0.557924	CDK4/CCNH/CDK7/TFDP1/CCNE1/CDKN2A	6
IL11:NetPath	IL11:NetPath	6/2329	23/12994	0.218934	0.218934	0.557924	STAT3/CHUK/RAF1/MAPK1/JAK1/STAT1	6
mTORC1-mediated signalling:Reactome	mTORC1-mediated signalling:Reactome	6/2329	23/12994	0.218934	0.218934	0.557924	EIF4G1/EIF4E/YWHAB/RHEB/RRAGA/RPS6KB1	6
RAF-independent MAPK1/3 activation:Reactome	RAF-independent MAPK1/3 activation:Reactome	6/2329	23/12994	0.218934	0.218934	0.557924	PTPN11/MAP2K1/MAPK1/PEA15/JAK1/DUSP6	6
Gap junction - Homo sapiens (human):KEGG	Gap junction - Homo sapiens (human):KEGG	19/2329	88/12994	0.21973	0.21973	0.55941	TUBA1C/TUBB6/NRAS/MAP2K1/RAF1/TUBA1B/TUBB4B/MAPK1/GNAI3/GRB2/ADCY3/TUBB/GNA11/TUBB2B/MAPK7/GNAI2/TUBA3E/HTR2A/TUBA8	19
3-phosphoinositide biosynthesis:HumanCyc	3-phosphoinositide biosynthesis:HumanCyc	7/2329	28/12994	0.224928	0.224928	0.570432	PI4K2B/PI4K2A/SACM1L/PI4KA/PIK3CA/PIK3C3/PI4KB	7
CDK-mediated phosphorylation and removal of Cdc6:Reactome	CDK-mediated phosphorylation and removal of Cdc6:Reactome	7/2329	28/12994	0.224928	0.224928	0.570432	UBE2D1/UBE2E1/ANAPC1/ANAPC7/CDC26/ANAPC10/CCNE1	7
Keratan sulfate biosynthesis:Reactome	Keratan sulfate biosynthesis:Reactome	7/2329	28/12994	0.224928	0.224928	0.570432	B4GALT5/ST3GAL1/CHST2/ST3GAL4/CHST1/CHST5/B3GNT3	7
Regulation of RUNX2 expression and activity:Reactome	Regulation of RUNX2 expression and activity:Reactome	7/2329	28/12994	0.224928	0.224928	0.570432	CUL1/CBFB/HIVEP3/GSK3B/MSX2/STAT1/TWIST1	7
BCR signaling pathway:PID	BCR signaling pathway:PID	15/2329	68/12994	0.22707	0.22707	0.574755	NFKBIB/CHUK/MAP2K1/RAF1/CSNK2A1/SHC1/ELK1/MAPK1/IBTK/IKBKG/GRB2/MAPK14/PIK3CA/CSNK2A3/VAV2	15
Glycolysis / Gluconeogenesis - Homo sapiens (human):KEGG	Glycolysis / Gluconeogenesis - Homo sapiens (human):KEGG	15/2329	68/12994	0.22707	0.22707	0.574755	ENO1/LDHA/PGK1/HK1/TPI1/GAPDH/PKM/ALDH1A3/ADPGK/ALDH1B1/ADH4/ALDH3B2/PGAM4/G6PC2/PKLR	15
Alpha 6 Beta 4 signaling pathway:Wikipathways	Alpha 6 Beta 4 signaling pathway:Wikipathways	8/2329	33/12994	0.228456	0.228456	0.574905	PTPN11/RHOA/SHC1/MAPK1/GRB2/LAMA1/MAPK14/LAMC1	8
BDNF-TrkB Signaling:Wikipathways	BDNF-TrkB Signaling:Wikipathways	8/2329	33/12994	0.228456	0.228456	0.574905	RHEB/NRAS/MAP2K1/SHC1/MAPK1/GRB2/RPS6KB1/GAB2	8
Endothelin Pathways:Wikipathways	Endothelin Pathways:Wikipathways	8/2329	33/12994	0.228456	0.228456	0.574905	ATP2A2/MAP2K1/RAF1/MAPK1/EDN1/CAD/PTGIR/MYL1	8
Netrin-mediated signaling events:PID	Netrin-mediated signaling events:PID	8/2329	33/12994	0.228456	0.228456	0.574905	PITPNA/MAP2K1/RHOA/CDC42/MAPK1/PIK3CA/TRIO/CAMK2A	8
Plasma lipoprotein clearance:Reactome	Plasma lipoprotein clearance:Reactome	8/2329	33/12994	0.228456	0.228456	0.574905	SOAT1/CLTC/NPC1/AP2M1/CLTA/NR1H2/AP2B1/LIPA	8
Sialic acid metabolism:Reactome	Sialic acid metabolism:Reactome	8/2329	33/12994	0.228456	0.228456	0.574905	NANS/NANP/ST6GALNAC4/ST3GAL1/GNE/ST3GAL4/CMAS/ST6GALNAC5	8
CXCR3-mediated signaling events:PID	CXCR3-mediated signaling events:PID	9/2329	38/12994	0.230375	0.230375	0.574905	NRAS/MAP2K1/RAF1/GNB1/MAPK1/GNAI3/MAPK14/GNAI2/PIK3CA	9
Interleukin-2 family signaling:Reactome	Interleukin-2 family signaling:Reactome	9/2329	38/12994	0.230375	0.230375	0.574905	SHC1/GRB2/JAK1/IL15RA/PIK3CA/GAB2/CSF2RA/CSF2/IL9R	9
Selenium Metabolism and Selenoproteins:Wikipathways	Selenium Metabolism and Selenoproteins:Wikipathways	9/2329	38/12994	0.230375	0.230375	0.574905	SELENOS/SELENOI/SELENOT/SEPHS2/TXNRD1/SELENON/DIO3/SELENOM/GPX2	9
Posttranslational regulation of adherens junction stability and dissassembly:PID	Posttranslational regulation of adherens junction stability and dissassembly:PID	12/2329	53/12994	0.230726	0.230726	0.574905	NME1/RAB7A/HGS/CTNNA1/CDC42/DNM2/CBLL1/GNA12/SNX1/FGF2/FGFR1/MMP3	12
LKB1 signaling events:PID	LKB1 signaling events:PID	10/2329	43/12994	0.231197	0.231197	0.574905	YWHAB/CAB39/YWHAQ/TP53/YWHAZ/GSK3B/HSP90AA1/SFN/BRSK2/MARK2	10
Signaling by EGFR:Reactome	Signaling by EGFR:Reactome	10/2329	43/12994	0.231197	0.231197	0.574905	HGS/SH3GL1/PTPN11/NRAS/SHC1/CDC42/GRB2/PIK3CA/STAM/EPS15L1	10
Rett syndrome causing genes:Wikipathways	Rett syndrome causing genes:Wikipathways	11/2329	48/12994	0.231243	0.231243	0.574905	SMARCA4/CRK/SMC1A/NCOR2/TAF1B/EIF2B2/GPS2/NCOR1/CHD4/HDAC8/TBL1X	11
Assembly of active LPL and LIPC lipase complexes:Reactome	Assembly of active LPL and LIPC lipase complexes:Reactome	4/2329	14/12994	0.232599	0.232599	0.574905	FURIN/ANGPTL4/MBTPS2/CREB3L3	4
fig-met-1-last-solution:Wikipathways	fig-met-1-last-solution:Wikipathways	4/2329	14/12994	0.232599	0.232599	0.574905	LDHA/HK1/PDK1/PRKAB1	4
IL5-mediated signaling events:PID	IL5-mediated signaling events:PID	4/2329	14/12994	0.232599	0.232599	0.574905	PTPN11/GRB2/CISH/PIK3CA	4
Leading Strand Synthesis:Reactome	Leading Strand Synthesis:Reactome	4/2329	14/12994	0.232599	0.232599	0.574905	RFC2/POLD3/POLD1/POLA1	4
Polymerase switching on the C-strand of the telomere:Reactome	Polymerase switching on the C-strand of the telomere:Reactome	4/2329	14/12994	0.232599	0.232599	0.574905	RFC2/POLD3/POLD1/POLA1	4
Polymerase switching:Reactome	Polymerase switching:Reactome	4/2329	14/12994	0.232599	0.232599	0.574905	RFC2/POLD3/POLD1/POLA1	4
PTK6 Regulates RHO GTPases, RAS GTPase and MAP kinases:Reactome	PTK6 Regulates RHO GTPases, RAS GTPase and MAP kinases:Reactome	4/2329	14/12994	0.232599	0.232599	0.574905	NRAS/RHOA/CRK/ELMO2	4
Spry regulation of FGF signaling:Reactome	Spry regulation of FGF signaling:Reactome	4/2329	14/12994	0.232599	0.232599	0.574905	PPP2CA/PTPN11/PPP2CB/GRB2	4
stress induction of hsp regulation:BioCarta	stress induction of hsp regulation:BioCarta	4/2329	14/12994	0.232599	0.232599	0.574905	MAPKAPK2/CYCS/DAXX/ACTA1	4
sumoylation by ranbp2 regulates transcriptional repression:BioCarta	sumoylation by ranbp2 regulates transcriptional repression:BioCarta	4/2329	14/12994	0.232599	0.232599	0.574905	RAN/NUP62/SUMO1/HDAC4	4
TGF-B Signaling in Thyroid Cells for Epithelial-Mesenchymal Transition:Wikipathways	TGF-B Signaling in Thyroid Cells for Epithelial-Mesenchymal Transition:Wikipathways	4/2329	14/12994	0.232599	0.232599	0.574905	MAPK1/SMAD2/TNC/SNAI2	4
Vitamin B5 (pantothenate) metabolism:Reactome	Vitamin B5 (pantothenate) metabolism:Reactome	4/2329	14/12994	0.232599	0.232599	0.574905	PANK3/AASDHPPT/PANK4/PANK2	4
Integration of energy metabolism:Reactome	Integration of energy metabolism:Reactome	20/2329	94/12994	0.232822	0.232822	0.574913	SLC25A5/GNG5/PPP2CA/AHCYL1/GNB2/PRKAR2A/PPP2CB/GNB1/GNG10/SLC2A1/ADCY3/ADIPOR1/PRKAR1A/GNA11/ADRA2C/GNAI2/SLC25A4/GLP1R/ARL2BP/AKAP5	20
PI Metabolism:Reactome	PI Metabolism:Reactome	18/2329	84/12994	0.237924	0.237924	0.586963	ARF1/PITPNB/ARF3/OCRL/MTMR6/PI4K2B/MTMR12/PLEKHA3/MTMR9/PI4K2A/MTMR1/PLEKHA4/SACM1L/PI4KA/PIK3CA/PIK3C3/PI4KB/RUFY1	18
Angiopoietin Like Protein 8 Regulatory Pathway:Wikipathways	Angiopoietin Like Protein 8 Regulatory Pathway:Wikipathways	27/2329	131/12994	0.240744	0.240744	0.593361	EIF4E/GSK3A/RHEB/CAP1/MAP2K1/RAF1/SHC1/CRK/MAPK1/SLC2A1/FLOT1/MAP2K4/RPS6KB1/GSK3B/MAP4K4/MAP3K13/FLOT2/MAP3K5/MAP3K6/MAPK14/MAPK7/PRKAB1/PIK3CA/PIK3C3/MAPK13/RAPGEF1/MAPK12	27
Gastrin-CREB signalling pathway via PKC and MAPK:Reactome	Gastrin-CREB signalling pathway via PKC and MAPK:Reactome	5/2329	19/12994	0.244558	0.244558	0.599389	NRAS/MAPK1/GRB2/MAPK7/MMP3	5
Hematopoietic Stem Cell Gene Regulation by GABP alpha-beta Complex:Wikipathways	Hematopoietic Stem Cell Gene Regulation by GABP alpha-beta Complex:Wikipathways	5/2329	19/12994	0.244558	0.244558	0.599389	SMARCA4/TERF2/BCL2L1/DNMT1/GABPB1	5
Interleukin-12 family signaling:Reactome	Interleukin-12 family signaling:Reactome	5/2329	19/12994	0.244558	0.244558	0.599389	STAT3/CANX/VAMP7/JAK1/STAT1	5
Listeria monocytogenes entry into host cells:Reactome	Listeria monocytogenes entry into host cells:Reactome	5/2329	19/12994	0.244558	0.244558	0.599389	HGS/SH3GL1/GRB2/CBLL1/STAM	5
Prostacyclin signalling through prostacyclin receptor:Reactome	Prostacyclin signalling through prostacyclin receptor:Reactome	5/2329	19/12994	0.244558	0.244558	0.599389	GNG5/GNB2/GNB1/GNG10/PTGIR	5
Scavenging by Class A Receptors:Reactome	Scavenging by Class A Receptors:Reactome	5/2329	19/12994	0.244558	0.244558	0.599389	COL4A1/HSP90B1/COL4A2/CALR/FTH1	5
Direct p53 effectors:PID	Direct p53 effectors:PID	29/2329	142/12994	0.247229	0.247229	0.604807	HDAC2/SMARCA4/CEBPZ/PRMT1/TIGAR/E2F3/TAF9/BID/CSE1L/BCL2L1/CARM1/BAK1/TP53/MAP4K4/BAX/RHOC/TFDP1/RGCC/BCL6/RPS27L/SFN/SNAI2/PRKAB1/DDIT4/MMP2/DKK1/DGCR8/SERPINB5/S100A2	29
HATs acetylate histones:Reactome	HATs acetylate histones:Reactome	29/2329	142/12994	0.247229	0.247229	0.604807	RUVBL2/HAT1/RUVBL1/TAF9/WDR5/MORF4L1/ENY2/BRPF1/TAF5L/MORF4L2/ACTL6A/ATXN7L3/ACTB/DR1/CLOCK/ELP3/HCFC1/KANSL2/RBBP7/USP22/KAT8/KAT5/YEATS4/TADA2A/TADA1/ELP4/HIST1H3C/HIST1H3B/HIST1H2AJ	29
Formation of the ternary complex, and subsequently, the 43S complex:Reactome	Formation of the ternary complex, and subsequently, the 43S complex:Reactome	13/2329	59/12994	0.249715	0.249715	0.609753	EIF2S1/EIF3B/EIF3J/EIF2S2/EIF3I/EIF3A/EIF3M/EIF1AX/EIF3C/RPS27L/EIF1AXP1/EIF3CL/RPS28P7	13
superpathway of purine nucleotide salvage:HumanCyc	superpathway of purine nucleotide salvage:HumanCyc	13/2329	59/12994	0.249715	0.249715	0.609753	NME1/HPRT1/ADSL/AK2/ATP6V1G1/GMPS/ATP6V0B/ADSS/AK3/GUK1/ADA/NME2P1/ATP6V0A1	13
ADP signalling through P2Y purinoceptor 1:Reactome	ADP signalling through P2Y purinoceptor 1:Reactome	6/2329	24/12994	0.250824	0.250824	0.610191	GNG5/GNB2/GNB1/GNG10/GNA11/MAPK14	6
APC/C:Cdc20 mediated degradation of Cyclin B:Reactome	APC/C:Cdc20 mediated degradation of Cyclin B:Reactome	6/2329	24/12994	0.250824	0.250824	0.610191	UBE2D1/UBE2E1/ANAPC1/ANAPC7/CDC26/ANAPC10	6
Fluoropyrimidine Pathway, Pharmacokinetics:PharmGKB	Fluoropyrimidine Pathway, Pharmacokinetics:PharmGKB	6/2329	24/12994	0.250824	0.250824	0.610191	UCK2/UMPS/PPAT/TYMP/ABCC4/ABCC3	6
Glycosaminoglycan biosynthesis - heparan sulfate / heparin - Homo sapiens (human):KEGG	Glycosaminoglycan biosynthesis - heparan sulfate / heparin - Homo sapiens (human):KEGG	6/2329	24/12994	0.250824	0.250824	0.610191	XYLT1/B3GAT3/NDST2/HS6ST1/EXT2/HS3ST3A1	6
DNA Damage Bypass:Reactome	DNA Damage Bypass:Reactome	11/2329	49/12994	0.253324	0.253324	0.615134	USP10/POLE3/VCP/MAD2L2/CUL4A/RFC2/SPRTN/POLD3/POLD1/USP1/UBE2L6	11
Platelet Aggregation Inhibitor Pathway, Pharmacodynamics:PharmGKB	Platelet Aggregation Inhibitor Pathway, Pharmacodynamics:PharmGKB	11/2329	49/12994	0.253324	0.253324	0.615134	COL4A1/COL4A2/GNAI3/ADCY3/GNA12/ITGB3/GNA11/PLA2G2A/F2RL3/GNAI2/PTGIR	11
Metabolism of water-soluble vitamins and cofactors:Reactome	Metabolism of water-soluble vitamins and cofactors:Reactome	23/2329	111/12994	0.253851	0.253851	0.615846	MTRR/SLC25A32/NNMT/MTHFD1L/GSTO1/MTHFD2/SLC2A1/SHMT2/MTHFD2L/PANK3/CD38/SLC25A19/AASDHPPT/MOCS3/NAXD/RFK/ABCC1/GPHN/PANK4/PANK2/CYP8B1/SLC22A13/GIF	23
Alpha4 beta1 integrin signaling events:PID	Alpha4 beta1 integrin signaling events:PID	8/2329	34/12994	0.255248	0.255248	0.616008	CRK/ITGB1/YWHAZ/PRKAR1A/VPS16/THBS2/MYH2/PTPRA	8
Prostaglandin formation from arachidonate:EHMN	Prostaglandin formation from arachidonate:EHMN	8/2329	34/12994	0.255248	0.255248	0.616008	ARCN1/COPB2/COPA/COPB1/ABCC4/PLPP1/SLCO2A1/HPGD	8
EPHB forward signaling:PID	EPHB forward signaling:PID	9/2329	39/12994	0.255325	0.255325	0.616008	NRAS/MAP2K1/SHC1/CDC42/CRK/MAPK1/GRB2/MAP4K4/PIK3CA	9
Gamma carboxylation, hypusine formation and arylsulfatase activation:Reactome	Gamma carboxylation, hypusine formation and arylsulfatase activation:Reactome	9/2329	39/12994	0.255325	0.255325	0.616008	EIF5A/DPH2/DPH3/DOHH/FURIN/ARSG/ARSI/DNAJC24/DPH6	9
Signaling events regulated by Ret tyrosine kinase:PID	Signaling events regulated by Ret tyrosine kinase:PID	9/2329	39/12994	0.255325	0.255325	0.616008	PTPN11/RHOA/SHC1/CRK/MAPK1/GRB2/GRB10/PIK3CA/DOK5	9
Translesion synthesis by Y family DNA polymerases bypasses lesions on DNA template:Reactome	Translesion synthesis by Y family DNA polymerases bypasses lesions on DNA template:Reactome	9/2329	39/12994	0.255325	0.255325	0.616008	USP10/POLE3/VCP/MAD2L2/RFC2/SPRTN/POLD3/POLD1/UBE2L6	9
Activation of PPARGC1A (PGC-1alpha) by phosphorylation:Reactome	Activation of PPARGC1A (PGC-1alpha) by phosphorylation:Reactome	3/2329	10/12994	0.26054	0.26054	0.617	MAPK14/PRKAB1/MAPK12	3
Alpha-defensins:Reactome	Alpha-defensins:Reactome	3/2329	10/12994	0.26054	0.26054	0.617	DEFA5/DEFA4/DEFA6	3
Circadian Clock:Wikipathways	Circadian Clock:Wikipathways	3/2329	10/12994	0.26054	0.26054	0.617	CLOCK/NPAS2/ARNTL	3
e2f1 destruction pathway:BioCarta	e2f1 destruction pathway:BioCarta	3/2329	10/12994	0.26054	0.26054	0.617	CUL1/TFDP1/CCNE1	3
EGFR Transactivation by Gastrin:Reactome	EGFR Transactivation by Gastrin:Reactome	3/2329	10/12994	0.26054	0.26054	0.617	NRAS/GRB2/MMP3	3
Hyaluronan uptake and degradation:Reactome	Hyaluronan uptake and degradation:Reactome	3/2329	10/12994	0.26054	0.26054	0.617	HEXB/SLC9A1/HYAL2	3
Insulin processing:Reactome	Insulin processing:Reactome	3/2329	10/12994	0.26054	0.26054	0.617	PCSK1/SLC30A5/SLC30A6	3
MAPK3 (ERK1) activation:Reactome	MAPK3 (ERK1) activation:Reactome	3/2329	10/12994	0.26054	0.26054	0.617	PTPN11/MAP2K1/JAK1	3
Metabolism of ingested SeMet, Sec, MeSec into H2Se:Reactome	Metabolism of ingested SeMet, Sec, MeSec into H2Se:Reactome	3/2329	10/12994	0.26054	0.26054	0.617	NNMT/UBE2F/CBS	3
mevalonate pathway:HumanCyc	mevalonate pathway:HumanCyc	3/2329	10/12994	0.26054	0.26054	0.617	HMGCR/HMGCS1/IDI2	3
MTHFR deficiency:Wikipathways	MTHFR deficiency:Wikipathways	3/2329	10/12994	0.26054	0.26054	0.617	DNMT1/EHMT1/COMT	3
Opsins:Reactome	Opsins:Reactome	3/2329	10/12994	0.26054	0.26054	0.617	OPN1SW/RRH/OPN4	3
putrescine degradation III:HumanCyc	putrescine degradation III:HumanCyc	3/2329	10/12994	0.26054	0.26054	0.617	SAT1/ALDH1B1/ALDH3B2	3
regulation of splicing through sam68:BioCarta	regulation of splicing through sam68:BioCarta	3/2329	10/12994	0.26054	0.26054	0.617	MAP2K1/RAF1/MAPK1	3
Signaling by FGFR3 fusions in cancer:Reactome	Signaling by FGFR3 fusions in cancer:Reactome	3/2329	10/12994	0.26054	0.26054	0.617	NRAS/GRB2/PIK3CA	3
Steroid Biosynthesis:Wikipathways	Steroid Biosynthesis:Wikipathways	3/2329	10/12994	0.26054	0.26054	0.617	HSD17B7/HSD3B1/HSD3B2	3
The NLRP3 inflammasome:Reactome	The NLRP3 inflammasome:Reactome	3/2329	10/12994	0.26054	0.26054	0.617	TXN/HSP90AB1/SUGT1	3
Uptake and function of anthrax toxins:Reactome	Uptake and function of anthrax toxins:Reactome	3/2329	10/12994	0.26054	0.26054	0.617	FURIN/MAP2K1/MAP2K4	3
Urea cycle:Reactome	Urea cycle:Reactome	3/2329	10/12994	0.26054	0.26054	0.617	ARG2/ASL/NAGS	3
Formation of the cornified envelope:Reactome	Formation of the cornified envelope:Reactome	16/2329	75/12994	0.260903	0.260903	0.617	FURIN/KAZN/LCE3D/DSG3/LCE5A/SPRR3/LELP1/IVL/SPRR2G/KLK13/LCE1B/SPRR1A/SPRR1B/LCE1A/SPRR2D/SPRR2A	16
Signaling by Insulin receptor:Reactome	Signaling by Insulin receptor:Reactome	16/2329	75/12994	0.260903	0.260903	0.617	ATP6V0A2/PTPN11/NRAS/SHC1/ATP6V1G1/ATP6V0B/MAPK1/GRB2/ATP6AP1/GRB10/TRIB3/FGF2/PIK3CA/FGFR1/PIK3C3/ATP6V0A1	16
Transcriptional regulation by RUNX2:Reactome	Transcriptional regulation by RUNX2:Reactome	16/2329	75/12994	0.260903	0.260903	0.617	CUL1/CBFB/MAPK1/CDK4/HIVEP3/GSK3B/BAX/MSX2/TWIST2/STAT1/TWIST1/YAP1/RBM14/IHH/SOX9/HDAC4	16
KitReceptor:NetPath	KitReceptor:NetPath	15/2329	70/12994	0.264048	0.264048	0.623877	STAT3/PTPN11/RAF1/SHC1/CRK/MAPK1/GRB2/RPS6KB1/GSK3B/CRKL/MAPK14/STAT1/PIK3CA/MAPK12/PTPRU	15
Colorectal cancer - Homo sapiens (human):KEGG	Colorectal cancer - Homo sapiens (human):KEGG	18/2329	86/12994	0.271738	0.271738	0.64088	NRAS/CYCS/MAP2K1/RAF1/RHOA/MAPK1/GRB2/BAK1/RPS6KB1/TP53/GSK3B/BAX/AXIN1/SMAD2/MSH6/PIK3CA/TGFBR1/APC2	18
TP53 Regulates Metabolic Genes:Reactome	TP53 Regulates Metabolic Genes:Reactome	18/2329	86/12994	0.271738	0.271738	0.64088	TXN/TIGAR/YWHAB/RHEB/CYCS/GSR/RRAGA/YWHAQ/LRPPRC/TXNRD1/TP53/YWHAZ/SCO2/SESN2/SFN/PRKAB1/DDIT4/GPX2	18
Validated transcriptional targets of TAp63 isoforms:PID	Validated transcriptional targets of TAp63 isoforms:PID	12/2329	55/12994	0.273239	0.273239	0.64088	NOC2L/SSRP1/CHUK/AEN/YWHAQ/BAX/FLOT2/ADA/SERPINB5/S100A2/GPX2/CDKN2A	12
BMP2 signaling TAK1:INOH	BMP2 signaling TAK1:INOH	4/2329	15/12994	0.275391	0.275391	0.64088	MAPK14/XIAP/MAPK13/MAPK12	4
Etoposide Pathway, Pharmacokinetics/Pharmacodynamics:PharmGKB	Etoposide Pathway, Pharmacokinetics/Pharmacodynamics:PharmGKB	4/2329	15/12994	0.275391	0.275391	0.64088	ABCC1/TOP2B/ABCC3/NR1I2	4
Fanconi-bickel syndrome:SMPDB	Fanconi-bickel syndrome:SMPDB	4/2329	15/12994	0.275391	0.275391	0.64088	ENO1/TPI1/GAPDH/PKLR	4
gamma-aminobutyric acid receptor life cycle pathway:BioCarta	gamma-aminobutyric acid receptor life cycle pathway:BioCarta	4/2329	15/12994	0.275391	0.275391	0.64088	UBQLN1/NSF/UBE2A/GPHN	4
Glycogenosis, Type VII. Tarui disease:SMPDB	Glycogenosis, Type VII. Tarui disease:SMPDB	4/2329	15/12994	0.275391	0.275391	0.64088	ENO1/TPI1/GAPDH/PKLR	4
Glycolysis:SMPDB	Glycolysis:SMPDB	4/2329	15/12994	0.275391	0.275391	0.64088	ENO1/TPI1/GAPDH/PKLR	4
H19 action Rb-E2F1 signaling and CDK-Beta-catenin activity:Wikipathways	H19 action Rb-E2F1 signaling and CDK-Beta-catenin activity:Wikipathways	4/2329	15/12994	0.275391	0.275391	0.64088	H2AFY/CDK4/MED1/CDK8	4
Inflammasomes:Reactome	Inflammasomes:Reactome	4/2329	15/12994	0.275391	0.275391	0.64088	TXN/HSP90AB1/BCL2L1/SUGT1	4
InlB-mediated entry of Listeria monocytogenes into host cell:Reactome	InlB-mediated entry of Listeria monocytogenes into host cell:Reactome	4/2329	15/12994	0.275391	0.275391	0.64088	HGS/SH3GL1/GRB2/STAM	4
Interleukin-4 and 13 signaling:Reactome	Interleukin-4 and 13 signaling:Reactome	4/2329	15/12994	0.275391	0.275391	0.64088	STAT3/JAK1/IL13RA1/STAT1	4
mRNA decay by 5, to 3, exoribonuclease:Reactome	mRNA decay by 5, to 3, exoribonuclease:Reactome	4/2329	15/12994	0.275391	0.275391	0.64088	LSM7/EDC4/LSM6/EDC3	4
Pentose phosphate pathway (hexose monophosphate shunt):Reactome	Pentose phosphate pathway (hexose monophosphate shunt):Reactome	4/2329	15/12994	0.275391	0.275391	0.64088	PRPS1/RPIA/PRPS2/DERA	4
pten dependent cell cycle arrest and apoptosis:BioCarta	pten dependent cell cycle arrest and apoptosis:BioCarta	4/2329	15/12994	0.275391	0.275391	0.64088	SHC1/GRB2/ITGB1/PIK3CA	4
telomeres telomerase cellular aging and immortality:BioCarta	telomeres telomerase cellular aging and immortality:BioCarta	4/2329	15/12994	0.275391	0.275391	0.64088	XRCC5/XRCC6/TP53/TEP1	4
Chondroitin sulfate/dermatan sulfate metabolism:Reactome	Chondroitin sulfate/dermatan sulfate metabolism:Reactome	11/2329	50/12994	0.276099	0.276099	0.641392	GPC1/CHPF2/CHST3/XYLT1/B3GAT3/HEXB/HYAL3/SDC2/CHSY3/SDC3/HYAL1	11
JAK STAT MolecularVariation 2:INOH	JAK STAT MolecularVariation 2:INOH	11/2329	50/12994	0.276099	0.276099	0.641392	STAT3/IL17RA/IFNGR2/JAK1/IL13RA1/IFNAR1/IL15RA/IFNAR2/STAT1/CSF2RA/IL9R	11
Chagas disease (American trypanosomiasis) - Homo sapiens (human):KEGG	Chagas disease (American trypanosomiasis) - Homo sapiens (human):KEGG	21/2329	102/12994	0.276635	0.276635	0.641673	PPP2CA/IRAK1/CHUK/TNFRSF1A/PPP2CB/MAPK1/IFNGR2/PPP2R2A/IKBKG/GNAI3/CALR/MAP2K4/GNA11/SMAD2/MAPK14/GNAI2/PPP2R2D/PIK3CA/MAPK13/TGFBR1/MAPK12	21
Cilium Assembly:Reactome	Cilium Assembly:Reactome	37/2329	187/12994	0.278908	0.278908	0.641673	CCT2/CCT5/CCT3/CCT8/TCP1/ARF4/CCT4/HAUS2/TUBB4B/TNPO1/TCTN3/IFT57/TUBB/ODF2/SEPT2/GBF1/RAB11A/EXOC5/HSP90AA1/HAUS6/RAB3IP/AHI1/HAUS8/RAB8A/DYNC1I2/NPHP4/IFT43/CEP76/EXOC8/TRAF3IP1/CKAP5/KIF3B/TMEM216/EXOC2/HAUS1/B9D2/WDR60	37
Apoptosis:Reactome	Apoptosis:Reactome	24/2329	118/12994	0.279738	0.279738	0.641673	KPNB1/KPNA1/DNM1L/YWHAB/PAK2/OPA1/BID/CYCS/YWHAQ/DIABLO/BCL2L1/BAK1/TJP2/TP53/YWHAZ/BAX/DFFA/TFDP1/PPP3R1/XIAP/FNTA/SFN/HMGB1/DSG3	24
Anchoring of the basal body to the plasma membrane:Reactome	Anchoring of the basal body to the plasma membrane:Reactome	20/2329	97/12994	0.280732	0.280732	0.641673	HAUS2/TUBB4B/TCTN3/TUBB/ODF2/SEPT2/RAB11A/HSP90AA1/HAUS6/RAB3IP/AHI1/HAUS8/RAB8A/DYNC1I2/NPHP4/CEP76/CKAP5/TMEM216/HAUS1/B9D2	20
Negative regulation of MAPK pathway:Reactome	Negative regulation of MAPK pathway:Reactome	9/2329	40/12994	0.281092	0.281092	0.641673	PPP2CA/YWHAB/NRAS/MAP2K1/RAF1/PPP2CB/MAPK1/BRAP/DUSP6	9
Signaling by FGFR3:Reactome	Signaling by FGFR3:Reactome	9/2329	40/12994	0.281092	0.281092	0.641673	PPP2CA/PTPN11/NRAS/PPP2CB/SHC1/MAPK1/GRB2/FGF2/PIK3CA	9
Activation of gene expression by SREBF (SREBP):Wikipathways	Activation of gene expression by SREBF (SREBP):Wikipathways	5/2329	20/12994	0.281626	0.281626	0.641673	CYP51A1/SQLE/DHCR7/HMGCR/HMGCS1	5
Glycosaminoglycan biosynthesis - chondroitin sulfate / dermatan sulfate - Homo sapiens (human):KEGG	Glycosaminoglycan biosynthesis - chondroitin sulfate / dermatan sulfate - Homo sapiens (human):KEGG	5/2329	20/12994	0.281626	0.281626	0.641673	CHPF2/CHST3/XYLT1/B3GAT3/CHSY3	5
Hypertrophy Model:Wikipathways	Hypertrophy Model:Wikipathways	5/2329	20/12994	0.281626	0.281626	0.641673	EIF4E/WDR1/VEGFA/DUSP14/ANKRD1	5
lissencephaly gene (lis1) in neuronal migration and development:BioCarta	lissencephaly gene (lis1) in neuronal migration and development:BioCarta	5/2329	20/12994	0.281626	0.281626	0.641673	CLIP1/CSNK2A1/LRP8/CDK5R1/CSNK2A3	5
Nanomaterial induced apoptosis:Wikipathways	Nanomaterial induced apoptosis:Wikipathways	5/2329	20/12994	0.281626	0.281626	0.641673	BID/CYCS/DIABLO/BAK1/BAX	5
Sema4D induced cell migration and growth-cone collapse:Reactome	Sema4D induced cell migration and growth-cone collapse:Reactome	5/2329	20/12994	0.281626	0.281626	0.641673	RHOA/ROCK2/MYL12B/RHOC/LIMK1	5
Signaling by NTRK2 (TRKB):Reactome	Signaling by NTRK2 (TRKB):Reactome	5/2329	20/12994	0.281626	0.281626	0.641673	PTPN11/NRAS/SHC1/GRB2/CDK5R1	5
TP53 Network:Wikipathways	TP53 Network:Wikipathways	5/2329	20/12994	0.281626	0.281626	0.641673	BID/TP53/BAX/SUMO1/CDKN2A	5
Alanine, aspartate and glutamate metabolism - Homo sapiens (human):KEGG	Alanine, aspartate and glutamate metabolism - Homo sapiens (human):KEGG	8/2329	35/12994	0.282944	0.282944	0.641673	ADSL/ADSS/PPAT/GOT2/ASL/CAD/ASNS/RIMKLA	8
Glucagon-like Peptide-1 (GLP1) regulates insulin secretion:Reactome	Glucagon-like Peptide-1 (GLP1) regulates insulin secretion:Reactome	8/2329	35/12994	0.282944	0.282944	0.641673	GNG5/GNB2/PRKAR2A/GNB1/GNG10/PRKAR1A/GLP1R/AKAP5	8
Prion diseases - Homo sapiens (human):KEGG	Prion diseases - Homo sapiens (human):KEGG	8/2329	35/12994	0.282944	0.282944	0.641673	MAP2K1/ELK1/STIP1/MAPK1/HSPA5/BAX/LAMC1/C9	8
Resolution of D-Loop Structures:Reactome	Resolution of D-Loop Structures:Reactome	8/2329	35/12994	0.282944	0.282944	0.641673	TOP3A/WRN/TNFRSF6B/PALB2/RTEL1/KAT5/SLX1B/GEN1	8
Signaling mediated by p38-alpha and p38-beta:PID	Signaling mediated by p38-alpha and p38-beta:PID	8/2329	35/12994	0.282944	0.282944	0.641673	EIF4E/MAPKAPK2/ATF6/MAPKAPK5/TP53/SLC9A1/MAPK14/USF1	8
Glioma - Homo sapiens (human):KEGG	Glioma - Homo sapiens (human):KEGG	15/2329	71/12994	0.283301	0.283301	0.641673	E2F3/NRAS/MAP2K1/RAF1/SHC1/MAPK1/CDK4/GRB2/BAK1/TP53/BAX/PIK3CA/CAMK2A/CAMK2B/CDKN2A	15
Downstream signaling of activated FGFR3:Reactome	Downstream signaling of activated FGFR3:Reactome	6/2329	25/12994	0.283891	0.283891	0.641673	PTPN11/NRAS/SHC1/GRB2/FGF2/PIK3CA	6
EGFR downregulation:Reactome	EGFR downregulation:Reactome	6/2329	25/12994	0.283891	0.283891	0.641673	HGS/SH3GL1/CDC42/GRB2/STAM/EPS15L1	6
IKK complex recruitment mediated by RIP1:Reactome	IKK complex recruitment mediated by RIP1:Reactome	6/2329	25/12994	0.283891	0.283891	0.641673	UBE2N/CHUK/UBE2V1/UBE2D2/UBE2D1/IKBKG	6
Regulation of PTEN stability and activity:Reactome	Regulation of PTEN stability and activity:Reactome	6/2329	25/12994	0.283891	0.283891	0.641673	CSNK2B/CSNK2A1/TRIM27/XIAP/CSNK2A3/USP13	6
TRAIL signaling pathway:PID	TRAIL signaling pathway:PID	6/2329	25/12994	0.283891	0.283891	0.641673	DAP3/CHUK/MAPK1/IKBKG/MAP2K4/PIK3CA	6
Toxoplasmosis - Homo sapiens (human):KEGG	Toxoplasmosis - Homo sapiens (human):KEGG	23/2329	113/12994	0.283969	0.283969	0.641673	STAT3/NFKBIB/IRAK1/CHUK/TNFRSF1A/CYCS/MAPK1/IFNGR2/BCL2L1/IKBKG/GNAI3/ITGB1/HSPA8/JAK1/LAMA1/MAPK14/STAT1/XIAP/GNAI2/LAMC1/MAPK13/IRGM/MAPK12	23
Downstream signaling events of B Cell Receptor (BCR):Reactome	Downstream signaling events of B Cell Receptor (BCR):Reactome	7/2329	30/12994	0.284036	0.284036	0.641673	NFKBIB/CHUK/CUL1/NRAS/IKBKG/FBXW11/PPP3R1	7
fmlp induced chemokine gene expression in hmc-1 cells:BioCarta	fmlp induced chemokine gene expression in hmc-1 cells:BioCarta	7/2329	30/12994	0.284036	0.284036	0.641673	MAP2K1/RAF1/ELK1/GNB1/MAPK1/MAPK14/CAMK2B	7
Fructose Mannose metabolism:INOH	Fructose Mannose metabolism:INOH	7/2329	30/12994	0.284036	0.284036	0.641673	PMM2/HK1/TSTA3/GMPPB/GMDS/GMPPA/SORD	7
IL2 signaling events mediated by STAT5:PID	IL2 signaling events mediated by STAT5:PID	7/2329	30/12994	0.284036	0.284036	0.641673	PTPN11/SHC1/BCL2L1/GRB2/JAK1/PIK3CA/GAB2	7
mucin core 1 and core 2 <i>O</i>-glycosylation:HumanCyc	mucin core 1 and core 2 <i>O</i>-glycosylation:HumanCyc	7/2329	30/12994	0.284036	0.284036	0.641673	ST3GAL1/GALNT1/ST3GAL4/GALNT18/GALNT10/GALNT13/B3GNT3	7
Retinoic acid receptors-mediated signaling:PID	Retinoic acid receptors-mediated signaling:PID	7/2329	30/12994	0.284036	0.284036	0.641673	MAPK1/CCNH/NCOR2/NRIP1/CDK7/MAPK14/MNAT1	7
Collagen formation:Reactome	Collagen formation:Reactome	19/2329	92/12994	0.284939	0.284939	0.643161	CTSL/PPIB/COL4A1/COL4A2/PLOD3/PLOD2/LOXL2/ADAMTS2/SERPINH1/COL27A1/COLGALT1/P3H1/BMP1/COL6A3/COL12A1/ADAMTS14/COL17A1/MMP3/P4HA3	19
Platelet degranulation:Reactome	Platelet degranulation:Reactome	26/2329	129/12994	0.285894	0.285894	0.644763	CFL1/PPIA/PFN1/CAP1/CALU/WDR1/TAGLN2/HSPA5/MANF/ACTN1/SERPINA3/SERPINF2/FAM49B/VEGFA/CDC37L1/ITGB3/LHFPL2/ABCC4/TMX3/F5/APLP2/GTPBP2/ORM1/ORM2/ECM1/LY6G6F	26
Signaling by Nuclear Receptors:Reactome	Signaling by Nuclear Receptors:Reactome	38/2329	193/12994	0.286626	0.286626	0.64586	PRMT1/POLR2D/GTF2A2/HSP90AB1/RUNX1/CBFB/MED1/POLR2B/KDM1A/SMC1A/GTF2F2/CARM1/H2AFZ/FKBP4/ALDH1A3/POLR2C/PTGES3/POLR2H/H2AFX/YY1/AXIN1/RDH11/HSP90AA1/PDK1/ADH4/SMC3/TBP/RAD21/CYP26B1/KAT5/USF1/CDK9/GREB1/CYP26C1/HIST1H3C/HIST1H3B/TFF1/HIST1H2AJ	38
Non-small cell lung cancer:Wikipathways	Non-small cell lung cancer:Wikipathways	14/2329	66/12994	0.287282	0.287282	0.646782	STAT3/E2F3/NRAS/MAP2K1/RAF1/MAPK1/CDK4/GRB2/BAK1/TP53/BAX/PDK1/PIK3CA/CDKN2A	14
Cellular Senescence:Reactome	Cellular Senescence:Reactome	37/2329	188/12994	0.29082	0.29082	0.654179	MAPKAPK2/TXN/PHC2/E2F3/HIRA/HMGA1/UBE2D1/MAPKAPK5/MAPK1/CDK4/EHMT1/H2AFZ/UBE2E1/MAP2K4/TP53/ANAPC1/ANAPC7/MAP4K4/H2AFX/TFDP1/MAP3K5/CDC26/UBN1/MAPK14/RBBP7/BMI1/MAPK7/CBX8/ANAPC10/CCNE1/KAT5/CBX6/RING1/HIST1H3C/HIST1H3B/CDKN2A/HIST1H2AJ	37
Estrogen-dependent gene expression:Reactome	Estrogen-dependent gene expression:Reactome	28/2329	140/12994	0.291286	0.291286	0.654179	PRMT1/POLR2D/GTF2A2/RUNX1/CBFB/MED1/POLR2B/KDM1A/SMC1A/GTF2F2/CARM1/H2AFZ/POLR2C/POLR2H/H2AFX/YY1/AXIN1/SMC3/TBP/RAD21/KAT5/USF1/CDK9/GREB1/HIST1H3C/HIST1H3B/TFF1/HIST1H2AJ	28
Notch Signaling Pathway:Wikipathways	Notch Signaling Pathway:Wikipathways	13/2329	61/12994	0.291314	0.291314	0.654179	STAT3/HDAC2/CUL1/NCOR2/SNW1/SPEN/GSK3B/NUMBL/PSEN1/NCSTN/NCOR1/HES6/RING1	13
Human papillomavirus infection - Homo sapiens (human):KEGG	Human papillomavirus infection - Homo sapiens (human):KEGG	65/2329	339/12994	0.292279	0.292279	0.655786	HDAC2/PPP2CA/CHUK/PSMC1/TNFRSF1A/ATP6V0A2/RHEB/NRAS/MAP2K1/RAF1/PPP2CB/ATP6V1G1/CDC42/ATP6V0B/MAPK1/CDK4/COL4A1/COL4A2/PPP2R2A/IKBKG/PKM/GRB2/ITGB1/BAK1/CREB3L2/JAK1/ITGAV/RPS6KB1/VEGFA/TP53/GSK3B/ITGB3/NFX1/ATR/BAX/PSEN1/UBR4/THBS2/LAMA1/IFNAR1/ATP6AP1/AXIN1/PPP2R3C/TNC/IFNAR2/STAT1/PPP2R2D/TBPL1/PIK3CA/COL6A3/CHD4/LAMC1/TBP/HES6/CCNE1/ITGA10/HDAC8/APC2/WNT2/HDAC7/WNT9B/HDAC4/CREB3L3/WNT8B/ATP6V0A1	65
Focal adhesion - Homo sapiens (human):KEGG	Focal adhesion - Homo sapiens (human):KEGG	39/2329	199/12994	0.294172	0.294172	0.659469	PAK2/MAP2K1/RAF1/RHOA/SHC1/ELK1/CDC42/CRK/MAPK1/COL4A1/COL4A2/ROCK2/MYL12A/ACTN1/GRB2/ITGB1/MYL12B/ACTB/ITGAV/VEGFA/GSK3B/ITGB3/CRKL/THBS2/LAMA1/PPP1R12C/TNC/PPP1CC/XIAP/PIK3CA/COL6A3/LAMC1/RAPGEF1/ITGA10/VAV2/MYL2/MYLPF/MYLK3/MYL7	39
G2/M Checkpoints:Reactome	G2/M Checkpoints:Reactome	24/2329	119/12994	0.294817	0.294817	0.65979	UBE2N/YWHAB/UBE2V2/YWHAQ/RFC2/DBF4/TOP3A/WRN/TP53/YWHAZ/ATR/H2AFX/MCM3/MCM6/HUS1/TOPBP1/UIMC1/SUMO1/RNF8/SFN/RAD1/RNF168/HERC2/KAT5	24
Signaling by NOTCH:Reactome	Signaling by NOTCH:Reactome	24/2329	119/12994	0.294817	0.294817	0.65979	YBX1/HDAC2/CUL1/E2F3/FURIN/CCNC/NCOR2/TLE3/SNW1/MAMLD1/TP53/PSEN1/TFDP1/CDK8/POGLUT1/ST3GAL4/NCSTN/STAT1/NCOR1/ELF3/HDAC8/TBL1X/HDAC7/HDAC4	24
Hepatitis C and Hepatocellular Carcinoma:Wikipathways	Hepatitis C and Hepatocellular Carcinoma:Wikipathways	12/2329	56/12994	0.295384	0.295384	0.660496	STAT3/PTPN11/COL4A2/BCL2L1/GRB2/JAK1/VEGFA/TP53/CTTN/MAPK14/TGFBR1/VAV2	12
Interleukin-1 family signaling:Reactome	Interleukin-1 family signaling:Reactome	16/2329	77/12994	0.298279	0.298279	0.666403	UBE2N/DHX9/TNIP2/NFKBIB/IRAK1/CHUK/CUL1/UBE2V1/IL1RL1/MAP2K1/IKBKG/MAP2K4/IRAK2/FBXW11/SQSTM1/HMGB1	16
Insulin receptor signalling cascade:Reactome	Insulin receptor signalling cascade:Reactome	11/2329	51/12994	0.29947	0.29947	0.666928	PTPN11/NRAS/SHC1/MAPK1/GRB2/GRB10/TRIB3/FGF2/PIK3CA/FGFR1/PIK3C3	11
Mineral absorption - Homo sapiens (human):KEGG	Mineral absorption - Homo sapiens (human):KEGG	11/2329	51/12994	0.29947	0.29947	0.666928	HMOX2/ATP1A1/MT1A/SLC11A2/FTH1/HMOX1/MT1B/SLC39A4/SLC26A3/SLC26A9/TRPM7	11
Transcriptional regulation by RUNX3:Reactome	Transcriptional regulation by RUNX3:Reactome	11/2329	51/12994	0.29947	0.29947	0.666928	TEAD4/RUNX1/CBFB/SNW1/MAMLD1/TP53/BRD2/TEAD2/YAP1/HDAC4/CDKN2A	11
Metabolism of vitamins and cofactors:Reactome	Metabolism of vitamins and cofactors:Reactome	35/2329	178/12994	0.29953	0.29953	0.666928	MTRR/SLC25A32/UBIAD1/NNMT/GPC1/PDSS1/MTHFD1L/GSTO1/MTHFD2/SLC2A1/SHMT2/MTHFD2L/PANK3/PTS/LRP8/CD38/SLC25A19/RDH11/HSP90AA1/AASDHPPT/MOCS3/NAXD/RFK/ABCC1/GPHN/LRP10/PANK4/PANK2/SDC2/CYP8B1/SLC22A13/SDC3/GIF/APOA4/AKR1B10	35
GnRH signaling pathway - Homo sapiens (human):KEGG	GnRH signaling pathway - Homo sapiens (human):KEGG	19/2329	93/12994	0.302206	0.302206	0.671749	NRAS/MAP2K1/RAF1/ELK1/CDC42/MAPK1/ATF4/GRB2/ADCY3/MAP2K4/GNA11/MAPK14/MAPK7/MMP2/MAPK13/MAPK12/MMP14/CAMK2A/CAMK2B	19
Small cell lung cancer - Homo sapiens (human):KEGG	Small cell lung cancer - Homo sapiens (human):KEGG	19/2329	93/12994	0.302206	0.302206	0.671749	CHUK/E2F3/CYCS/CDK4/COL4A1/COL4A2/BCL2L1/IKBKG/ITGB1/BAK1/ZBTB17/ITGAV/TP53/BAX/LAMA1/XIAP/PIK3CA/LAMC1/CCNE1	19
Aryl Hydrocarbon Receptor:Wikipathways	Aryl Hydrocarbon Receptor:Wikipathways	10/2329	46/12994	0.303537	0.303537	0.671866	NRAS/MAP2K1/RAF1/MAPK1/NCOR2/NRIP1/VEGFA/HSP90AA1/CYP1B1/FGF21	10
Fanconi anemia pathway:PID	Fanconi anemia pathway:PID	10/2329	46/12994	0.303537	0.303537	0.671866	RFC2/TOP3A/PALB2/ATR/H2AFX/HUS1/TOPBP1/FAAP100/RAD1/USP1	10
Regulation of Microtubule Cytoskeleton:Wikipathways	Regulation of Microtubule Cytoskeleton:Wikipathways	10/2329	46/12994	0.303537	0.303537	0.671866	STAT3/MAPKAPK2/CLIP1/CDC42/GSK3B/LIMK1/PIK3CA/MARK2/TRIO/PTPRA	10
Switching of origins to a post-replicative state:Reactome	Switching of origins to a post-replicative state:Reactome	10/2329	46/12994	0.303537	0.303537	0.671866	CUL1/UBE2D1/UBE2E1/ANAPC1/ANAPC7/MCM3/MCM6/CDC26/ANAPC10/CCNE1	10
TNF receptor signaling pathway:PID	TNF receptor signaling pathway:PID	10/2329	46/12994	0.303537	0.303537	0.671866	TXN/CHUK/NSMAF/TNFRSF1A/IKBKG/MAP4K4/MAP3K5/SMPD2/STAT1/SQSTM1	10
Oocyte meiosis - Homo sapiens (human):KEGG	Oocyte meiosis - Homo sapiens (human):KEGG	25/2329	125/12994	0.305223	0.305223	0.672432	PPP2CA/YWHAB/CUL1/MAD2L2/MAP2K1/PPP2CB/YWHAQ/MAPK1/SMC1A/ADCY3/YWHAZ/ANAPC1/ANAPC7/FBXW11/CDC26/PPP3R1/PPP1CC/SMC3/ANAPC10/CCNE1/MAPK12/CAMK2A/SMC1B/CAMK2B/SPDYE2	25
Binding and Uptake of Ligands by Scavenger Receptors:Reactome	Binding and Uptake of Ligands by Scavenger Receptors:Reactome	9/2329	41/12994	0.307532	0.307532	0.672432	HYOU1/COL4A1/HSP90B1/COL4A2/CALR/FTH1/HSP90AA1/HSPH1/APOL1	9
Gastrin:NetPath	Gastrin:NetPath	9/2329	41/12994	0.307532	0.307532	0.672432	STAT3/ELAVL1/MAP2K1/SHC1/MAPK1/GRB2/ITGB1/GSK3B/MAPK14	9
Regulation of lipid metabolism by Peroxisome proliferator-activated receptor alpha (PPARalpha):Wikipathways	Regulation of lipid metabolism by Peroxisome proliferator-activated receptor alpha (PPARalpha):Wikipathways	9/2329	41/12994	0.307532	0.307532	0.672432	PLIN2/ANGPTL4/TXNRD1/NPAS2/ABCA1/HMGCR/TRIB3/HMGCS1/ANKRD1	9
Signaling by FGFR4:Reactome	Signaling by FGFR4:Reactome	9/2329	41/12994	0.307532	0.307532	0.672432	PPP2CA/PTPN11/NRAS/PPP2CB/SHC1/MAPK1/GRB2/FGF2/PIK3CA	9
CRH:NetPath	CRH:NetPath	8/2329	36/12994	0.311364	0.311364	0.672432	GNB2/GNB1/CLTC/MAPK1/GRK6/GNA11/MAPK14/GNAI2	8
Glycogen Synthesis and Degradation:Wikipathways	Glycogen Synthesis and Degradation:Wikipathways	8/2329	36/12994	0.311364	0.311364	0.672432	PPP2CA/GSK3A/PPP2CB/PPP2R2A/GSK3B/GYG1/PHKG2/PTPA	8
IL1-mediated signaling events:PID	IL1-mediated signaling events:PID	8/2329	36/12994	0.311364	0.311364	0.672432	UBE2N/IRAK1/CHUK/UBE2V1/IKBKG/ERC1/PIK3CA/SQSTM1	8
Selenium Micronutrient Network:Wikipathways	Selenium Micronutrient Network:Wikipathways	17/2329	83/12994	0.31225	0.31225	0.672432	TXN/SELENOS/SELENOI/SELENOT/SEPHS2/GSR/SELENOF/SERPINA3/TXNRD1/SELENON/DIO3/ABCA1/SELENOM/RFK/CRP/CBS/GPX2	17
Fc-epsilon receptor I signaling in mast cells:PID	Fc-epsilon receptor I signaling in mast cells:PID	13/2329	62/12994	0.312845	0.312845	0.672432	CHUK/PAK2/PTPN11/MAP2K1/RAF1/SHC1/MAPK1/IKBKG/GRB2/MAP2K4/PLPP1/PIK3CA/GAB2	13
Androgen biosynthesis:Reactome	Androgen biosynthesis:Reactome	3/2329	11/12994	0.31392	0.31392	0.672432	HSD17B12/HSD3B1/HSD3B2	3
Congenital disorder of glycosylation CDG-IId:SMPDB	Congenital disorder of glycosylation CDG-IId:SMPDB	3/2329	11/12994	0.31392	0.31392	0.672432	SLC35A2/SLC2A1/CANT1	3
GAB1 signalosome:Reactome	GAB1 signalosome:Reactome	3/2329	11/12994	0.31392	0.31392	0.672432	PTPN11/GRB2/PIK3CA	3
GLUT-1 deficiency syndrome:SMPDB	GLUT-1 deficiency syndrome:SMPDB	3/2329	11/12994	0.31392	0.31392	0.672432	SLC35A2/SLC2A1/CANT1	3
granzyme a mediated apoptosis pathway:BioCarta	granzyme a mediated apoptosis pathway:BioCarta	3/2329	11/12994	0.31392	0.31392	0.672432	SET/NME1/DFFA	3
Highly calcium permeable postsynaptic nicotinic acetylcholine receptors:Reactome	Highly calcium permeable postsynaptic nicotinic acetylcholine receptors:Reactome	3/2329	11/12994	0.31392	0.31392	0.672432	CHRNA5/CHRNB2/CHRNA3	3
IL-5 signaling:INOH	IL-5 signaling:INOH	3/2329	11/12994	0.31392	0.31392	0.672432	SHC1/JAK1/STAT1	3
il22 soluble receptor signaling pathway:BioCarta	il22 soluble receptor signaling pathway:BioCarta	3/2329	11/12994	0.31392	0.31392	0.672432	STAT3/JAK1/STAT1	3
Lactose Synthesis:SMPDB	Lactose Synthesis:SMPDB	3/2329	11/12994	0.31392	0.31392	0.672432	SLC35A2/SLC2A1/CANT1	3
MET activates RAS signaling:Reactome	MET activates RAS signaling:Reactome	3/2329	11/12994	0.31392	0.31392	0.672432	NRAS/SHC1/GRB2	3
p38MAPK events:Reactome	p38MAPK events:Reactome	3/2329	11/12994	0.31392	0.31392	0.672432	MAPKAPK2/NRAS/MAPK14	3
Regulated proteolysis of p75NTR:Reactome	Regulated proteolysis of p75NTR:Reactome	3/2329	11/12994	0.31392	0.31392	0.672432	PSEN1/NCSTN/NGFR	3
RHO GTPases activate IQGAPs:Reactome	RHO GTPases activate IQGAPs:Reactome	3/2329	11/12994	0.31392	0.31392	0.672432	CTNNA1/CLIP1/CDC42	3
rho-selective guanine exchange factor akap13 mediates stress fiber formation:BioCarta	rho-selective guanine exchange factor akap13 mediates stress fiber formation:BioCarta	3/2329	11/12994	0.31392	0.31392	0.672432	PRKAR2A/RHOA/GNA12	3
Serotonin Transporter Activity:Wikipathways	Serotonin Transporter Activity:Wikipathways	3/2329	11/12994	0.31392	0.31392	0.672432	PPP2CB/ITGB3/STX1A	3
Signaling by FGFR4 in disease:Reactome	Signaling by FGFR4 in disease:Reactome	3/2329	11/12994	0.31392	0.31392	0.672432	NRAS/GRB2/PIK3CA	3
Synthesis of pyrophosphates in the cytosol:Reactome	Synthesis of pyrophosphates in the cytosol:Reactome	3/2329	11/12994	0.31392	0.31392	0.672432	IPPK/IP6K3/IP6K1	3
The role of GTSE1 in G2/M progression after G2 checkpoint:Reactome	The role of GTSE1 in G2/M progression after G2 checkpoint:Reactome	3/2329	11/12994	0.31392	0.31392	0.672432	HSP90AB1/TP53/HSP90AA1	3
Downstream signaling of activated FGFR1:Reactome	Downstream signaling of activated FGFR1:Reactome	7/2329	31/12994	0.314884	0.314884	0.672432	PTPN11/NRAS/SHC1/GRB2/FGF2/PIK3CA/FGFR1	7
Ethanol effects on histone modifications:Wikipathways	Ethanol effects on histone modifications:Wikipathways	7/2329	31/12994	0.314884	0.314884	0.672432	HDAC2/HAT1/ALDH1A3/ELP3/HDAC8/HDAC7/HDAC4	7
HS-GAG biosynthesis:Reactome	HS-GAG biosynthesis:Reactome	7/2329	31/12994	0.314884	0.314884	0.672432	GPC1/NDST2/HS6ST1/SDC2/EXT2/SDC3/HS3ST3A1	7
Mucin type O-glycan biosynthesis - Homo sapiens (human):KEGG	Mucin type O-glycan biosynthesis - Homo sapiens (human):KEGG	7/2329	31/12994	0.314884	0.314884	0.672432	B4GALT5/ST3GAL1/GALNT1/C1GALT1C1/GALNT18/GALNT10/GALNT13	7
Tumor suppressor activity of SMARCB1:Wikipathways	Tumor suppressor activity of SMARCB1:Wikipathways	7/2329	31/12994	0.314884	0.314884	0.672432	SMARCA4/CDK4/SMARCC1/ACTL6A/ARID1A/SMARCE1/CDKN2A	7
Dopaminergic synapse - Homo sapiens (human):KEGG	Dopaminergic synapse - Homo sapiens (human):KEGG	26/2329	131/12994	0.315217	0.315217	0.672432	GNG5/PPP2CA/GSK3A/GNB2/PPP2CB/GNB1/GNG10/ATF4/PPP2R2A/GNAI3/CREB3L2/KIF5B/GSK3B/CLOCK/PPP2R3C/MAPK14/PPP1CC/COMT/GNAI2/PPP2R2D/ARNTL/MAPK13/MAPK12/CAMK2A/CREB3L3/CAMK2B	26
APC-Cdc20 mediated degradation of Nek2A:Reactome	APC-Cdc20 mediated degradation of Nek2A:Reactome	6/2329	26/12994	0.317821	0.317821	0.672432	UBE2D1/UBE2E1/ANAPC1/ANAPC7/CDC26/ANAPC10	6
Sulfur amino acid metabolism:Reactome	Sulfur amino acid metabolism:Reactome	6/2329	26/12994	0.317821	0.317821	0.672432	MTRR/ADO/ENOPH1/GOT2/ETHE1/CBS	6
TNFR1-induced NFkappaB signaling pathway:Reactome	TNFR1-induced NFkappaB signaling pathway:Reactome	6/2329	26/12994	0.317821	0.317821	0.672432	CHUK/TNFRSF1A/IKBKG/OTUD7B/XIAP/USP4	6
bone remodeling:BioCarta	bone remodeling:BioCarta	4/2329	16/12994	0.319298	0.319298	0.672432	CHUK/IKBKG/IFNAR1/IFNAR2	4
Carbamazepine Pathway, Pharmacokinetics:PharmGKB	Carbamazepine Pathway, Pharmacokinetics:PharmGKB	4/2329	16/12994	0.319298	0.319298	0.672432	RALBP1/ABCC2/CYP2C8/NR1I2	4
Cell-extracellular matrix interactions:Reactome	Cell-extracellular matrix interactions:Reactome	4/2329	16/12994	0.319298	0.319298	0.672432	LIMS1/ACTN1/ITGB1/FBLIM1	4
Cellular response to heat stress:Wikipathways	Cellular response to heat stress:Wikipathways	4/2329	16/12994	0.319298	0.319298	0.672432	FKBP4/DNAJB6/HSPH1/SERPINH1	4
CRMPs in Sema3A signaling:Reactome	CRMPs in Sema3A signaling:Reactome	4/2329	16/12994	0.319298	0.319298	0.672432	GSK3B/PLXNA1/CDK5R1/DPYSL4	4
Glycosphingolipid biosynthesis - neolactoseries:EHMN	Glycosphingolipid biosynthesis - neolactoseries:EHMN	4/2329	16/12994	0.319298	0.319298	0.672432	ARCN1/COPB2/COPA/COPB1	4
guanosine nucleotides <i>de novo</i> biosynthesis:HumanCyc	guanosine nucleotides <i>de novo</i> biosynthesis:HumanCyc	4/2329	16/12994	0.319298	0.319298	0.672432	NME1/GMPS/GUK1/NME2P1	4
human cytomegalovirus and map kinase pathways:BioCarta	human cytomegalovirus and map kinase pathways:BioCarta	4/2329	16/12994	0.319298	0.319298	0.672432	MAP2K1/MAPK1/MAPK14/PIK3CA	4
NAD+ metabolism:Wikipathways	NAD+ metabolism:Wikipathways	4/2329	16/12994	0.319298	0.319298	0.672432	CD38/PARP1/SIRT6/SIRT7	4
NRIF signals cell death from the nucleus:Reactome	NRIF signals cell death from the nucleus:Reactome	4/2329	16/12994	0.319298	0.319298	0.672432	PSEN1/NCSTN/NGFR/SQSTM1	4
STING mediated induction of host immune responses:Reactome	STING mediated induction of host immune responses:Reactome	4/2329	16/12994	0.319298	0.319298	0.672432	XRCC5/XRCC6/PRKDC/DDX41	4
Synthesis of PIPs at the early endosome membrane:Reactome	Synthesis of PIPs at the early endosome membrane:Reactome	4/2329	16/12994	0.319298	0.319298	0.672432	PI4K2B/MTMR12/PI4K2A/PIK3C3	4
Synthesis of Prostaglandins (PG) and Thromboxanes (TX):Reactome	Synthesis of Prostaglandins (PG) and Thromboxanes (TX):Reactome	4/2329	16/12994	0.319298	0.319298	0.672432	PTGES3/HPGD/PTGES/CYP8B1	4
TGF-beta receptor signaling in EMT (epithelial to mesenchymal transition):Reactome	TGF-beta receptor signaling in EMT (epithelial to mesenchymal transition):Reactome	4/2329	16/12994	0.319298	0.319298	0.672432	FKBP1A/RHOA/F11R/TGFBR1	4
cell cycle: g2/m checkpoint:BioCarta	cell cycle: g2/m checkpoint:BioCarta	5/2329	21/12994	0.319661	0.319661	0.672432	PRKDC/TP53/ATR/SFN/PI4KA	5
Downregulation of SMAD2/3:SMAD4 transcriptional activity:Reactome	Downregulation of SMAD2/3:SMAD4 transcriptional activity:Reactome	5/2329	21/12994	0.319661	0.319661	0.672432	NCOR2/USP9X/PARP1/SMAD2/NCOR1	5
IFN alpha signaling:INOH	IFN alpha signaling:INOH	5/2329	21/12994	0.319661	0.319661	0.672432	STAT3/JAK1/IFNAR1/IFNAR2/STAT1	5
Mitochondrial tRNA aminoacylation:Reactome	Mitochondrial tRNA aminoacylation:Reactome	5/2329	21/12994	0.319661	0.319661	0.672432	GARS/KARS/MARS2/YARS2/NARS2	5
nf-kb signaling pathway:BioCarta	nf-kb signaling pathway:BioCarta	5/2329	21/12994	0.319661	0.319661	0.672432	IRAK1/CHUK/TNFRSF1A/IKBKG/MAP4K4	5
Oxygen-dependent proline hydroxylation of Hypoxia-inducible Factor Alpha:Reactome	Oxygen-dependent proline hydroxylation of Hypoxia-inducible Factor Alpha:Reactome	5/2329	21/12994	0.319661	0.319661	0.672432	ELOC/UBE2D2/UBE2D1/CUL2/VHL	5
phosphoinositides and their downstream targets:BioCarta	phosphoinositides and their downstream targets:BioCarta	5/2329	21/12994	0.319661	0.319661	0.672432	ARF1/GSK3A/RPS6KB1/GSK3B/VAV2	5
PI-3K cascade:FGFR1:Reactome	PI-3K cascade:FGFR1:Reactome	5/2329	21/12994	0.319661	0.319661	0.672432	PTPN11/GRB2/FGF2/PIK3CA/FGFR1	5
pkc-catalyzed phosphorylation of inhibitory phosphoprotein of myosin phosphatase:BioCarta	pkc-catalyzed phosphorylation of inhibitory phosphoprotein of myosin phosphatase:BioCarta	5/2329	21/12994	0.319661	0.319661	0.672432	GNB1/GNA12/TRIO/MYL2/CAMK2B	5
RHO GTPases activate PAKs:Reactome	RHO GTPases activate PAKs:Reactome	5/2329	21/12994	0.319661	0.319661	0.672432	PAK2/CDC42/MYL12B/CTTN/LIMK1	5
SHC-mediated cascade:FGFR1:Reactome	SHC-mediated cascade:FGFR1:Reactome	5/2329	21/12994	0.319661	0.319661	0.672432	NRAS/SHC1/GRB2/FGF2/FGFR1	5
Human immunodeficiency virus 1 infection - Homo sapiens (human):KEGG	Human immunodeficiency virus 1 infection - Homo sapiens (human):KEGG	41/2329	212/12994	0.320464	0.320464	0.673581	ELOC/DCAF1/GNG5/IRAK1/CHUK/CFL1/CUL1/PAK2/TNFRSF1A/BID/CUL4A/NRAS/CYCS/GNB2/MAP2K1/RAF1/CRK/GNB1/GNG10/PDIA3/MAPK1/BCL2L1/IKBKG/GNAI3/AP1G1/CALR/BAK1/RPS6KB1/ATR/BAX/CRKL/AP1B1/GNA11/FBXW11/MAPK14/PPP3R1/LIMK1/GNAI2/PIK3CA/MAPK13/MAPK12	41
Transcriptional regulation by RUNX1:Reactome	Transcriptional regulation by RUNX1:Reactome	38/2329	196/12994	0.322718	0.322718	0.677395	PHC2/SMARCA4/PRMT1/CTSL/WDR5/PTPN11/CSNK2B/CSNK2A1/RUNX1/CBFB/SETD1A/SMARCC1/ACTL6A/KMT2B/CCNH/H2AFZ/CDK7/H2AFX/YAF2/AXIN1/KMT2D/PBRM1/MNAT1/PRMT6/BMI1/CBX8/YAP1/ARID1A/PAX5/CSNK2A3/CBX6/SMARCE1/RING1/HIST1H3C/HIST1H3B/CSF2/RSPO3/HIST1H2AJ	38
Chromosomal and microsatellite instability in colorectal cancer:Wikipathways	Chromosomal and microsatellite instability in colorectal cancer:Wikipathways	15/2329	73/12994	0.323052	0.323052	0.677395	CYCS/MAP2K1/RAF1/RHOA/MAPK1/BAK1/TP53/GSK3B/BAX/AXIN1/SMAD2/MSH6/TGFBR1/EXOC2/APC2	15
Signaling by NOTCH1:Reactome	Signaling by NOTCH1:Reactome	15/2329	73/12994	0.323052	0.323052	0.677395	HDAC2/CUL1/CCNC/NCOR2/TLE3/SNW1/MAMLD1/PSEN1/CDK8/NCSTN/NCOR1/HDAC8/TBL1X/HDAC7/HDAC4	15
Programmed Cell Death:Reactome	Programmed Cell Death:Reactome	24/2329	121/12994	0.325749	0.325749	0.682507	KPNB1/KPNA1/DNM1L/YWHAB/PAK2/OPA1/BID/CYCS/YWHAQ/DIABLO/BCL2L1/BAK1/TJP2/TP53/YWHAZ/BAX/DFFA/TFDP1/PPP3R1/XIAP/FNTA/SFN/HMGB1/DSG3	24
Epithelial cell signaling in Helicobacter pylori infection - Homo sapiens (human):KEGG	Epithelial cell signaling in Helicobacter pylori infection - Homo sapiens (human):KEGG	14/2329	68/12994	0.328782	0.328782	0.68732	CHUK/ATP6V0A2/PTPN11/ATP6V1G1/CDC42/ATP6V0B/IKBKG/MAP2K4/ATP6AP1/MAPK14/F11R/MAPK13/MAPK12/ATP6V0A1	14
Energy Metabolism:Wikipathways	Energy Metabolism:Wikipathways	10/2329	47/12994	0.328832	0.328832	0.68732	MYBBP1A/PRMT1/TFAM/PPRC1/TFB2M/MED1/GSK3B/MAPK14/PPP3R1/PRKAB1	10
TBC/RABGAPs:Reactome	TBC/RABGAPs:Reactome	10/2329	47/12994	0.328832	0.328832	0.68732	RAB5C/RAB7A/RAB35/RABEP1/RAB11A/TBC1D2/RAB8A/TBC1D14/RAB33A/TBC1D25	10
Organelle biogenesis and maintenance:Reactome	Organelle biogenesis and maintenance:Reactome	46/2329	240/12994	0.331393	0.331393	0.692123	CCT2/CCT5/CCT3/CCT8/TCP1/ARF4/TFAM/CCT4/PPRC1/HAUS2/CYCS/TUBB4B/TFB2M/TNPO1/GABPB1/TCTN3/IFT57/TUBB/ODF2/SEPT2/GBF1/RAB11A/EXOC5/HSP90AA1/HCFC1/HAUS6/RAB3IP/AHI1/HAUS8/MAPK14/RAB8A/DYNC1I2/NPHP4/IFT43/PRKAB1/CEP76/EXOC8/TRAF3IP1/CKAP5/KIF3B/TMEM216/EXOC2/MAPK12/HAUS1/B9D2/WDR60	46
Signaling by VEGF:Reactome	Signaling by VEGF:Reactome	20/2329	100/12994	0.331717	0.331717	0.692251	MAPKAPK2/PAK2/CTNNA1/AHCYL1/NRAS/RHOA/CDC42/CRK/NCKAP1/ROCK2/ITGAV/VEGFA/ITGB3/HSP90AA1/MAPK14/TRIB3/CYFIP1/PIK3CA/ELMO2/VAV2	20
Homologous DNA Pairing and Strand Exchange:Reactome	Homologous DNA Pairing and Strand Exchange:Reactome	9/2329	42/12994	0.334498	0.334498	0.696944	RFC2/TOP3A/WRN/PALB2/ATR/HUS1/TOPBP1/RAD1/KAT5	9
Pre-NOTCH Expression and Processing:Reactome	Pre-NOTCH Expression and Processing:Reactome	9/2329	42/12994	0.334498	0.334498	0.696944	E2F3/FURIN/SNW1/MAMLD1/TP53/TFDP1/POGLUT1/ST3GAL4/ELF3	9
Synaptic vesicle cycle - Homo sapiens (human):KEGG	Synaptic vesicle cycle - Homo sapiens (human):KEGG	13/2329	63/12994	0.334762	0.334762	0.696944	ATP6V0A2/NSF/ATP6V1G1/CLTC/ATP6V0B/DNM2/AP2M1/CLTA/CLTB/AP2B1/STX1A/CPLX2/ATP6V0A1	13
p73 transcription factor network:PID	p73 transcription factor network:PID	16/2329	79/12994	0.337132	0.337132	0.701323	AEN/NDUFS2/FBXO45/PEA15/BAK1/HSF1/JAK1/BAX/FLOT2/PLPP1/MAPK14/SFN/YAP1/KAT5/ADA/S100A2	16
Cushing syndrome - Homo sapiens (human):KEGG	Cushing syndrome - Homo sapiens (human):KEGG	30/2329	154/12994	0.337471	0.337471	0.701471	E2F3/WDR5/MAP2K1/MAPK1/CDK4/ATF4/GNAI3/CREB3L2/ADCY3/USP8/ORAI1/GSK3B/PDE8A/AXIN1/KMT2D/GNA11/RASD1/GNAI2/CCNE1/APC2/WNT2/WNT9B/CAMK2A/CREB3L3/HSD3B1/CAMK2B/WNT8B/CDKN2A/CYP11B1/HSD3B2	30
Thyroid cancer - Homo sapiens (human):KEGG	Thyroid cancer - Homo sapiens (human):KEGG	8/2329	37/12994	0.340325	0.340325	0.706844	TFG/NRAS/MAP2K1/MAPK1/BAK1/TP53/NCOA4/BAX	8
Senescence and Autophagy in Cancer:Wikipathways	Senescence and Autophagy in Cancer:Wikipathways	21/2329	106/12994	0.343014	0.343014	0.711868	RSL1D1/ATG3/SLC39A1/MAP2K1/RAF1/HMGA1/BECN1/MAPK1/SH3GLB1/TP53/GSK3B/LAMP1/ATG5/MAPK14/ATG16L1/BMI1/SLC39A4/PIK3C3/SQSTM1/MMP14/CDKN2A	21
Cellular senescence - Homo sapiens (human):KEGG	Cellular senescence - Homo sapiens (human):KEGG	31/2329	160/12994	0.345952	0.345952	0.716953	VDAC1/SLC25A5/MAPKAPK2/E2F4/E2F3/RHEB/NRAS/MAP2K1/RAF1/MAPK1/CDK4/TRAF3IP2/TP53/ATR/HUS1/SMAD2/FBXW11/MAPK14/PPP3R1/PPP1CC/RRAS2/RAD1/PIK3CA/MAPK13/SQSTM1/SLC25A4/TGFBR1/CCNE1/MAPK12/TRPM7/CDKN2A	31
Amino acid transport across the plasma membrane:Reactome	Amino acid transport across the plasma membrane:Reactome	7/2329	32/12994	0.346283	0.346283	0.716953	SLC7A1/SLC3A2/SLC36A4/SLC16A10/SLC7A11/SLC38A5/SLC6A6	7
role of -arrestins in the activation and targeting of map kinases:BioCarta	role of -arrestins in the activation and targeting of map kinases:BioCarta	7/2329	32/12994	0.346283	0.346283	0.716953	MAP2K1/RAF1/GNB1/MAPK1/EDN1/PTGER1/CCR3	7
Focal Adhesion:Wikipathways	Focal Adhesion:Wikipathways	38/2329	198/12994	0.347534	0.347534	0.717396	PAK2/MAP2K1/RAF1/RHOA/SHC1/ELK1/CDC42/CRK/MAPK1/COL4A1/COL4A2/ROCK2/MYL12A/ACTN1/GRB2/ITGB1/MYL12B/ACTB/ITGAV/VEGFA/GSK3B/ITGB3/CRKL/THBS2/LAMA1/PPP1R12C/TNC/PPP1CC/XIAP/PIK3CA/LAMC1/RAPGEF1/ITGA10/VAV2/MYL2/MYLPF/MYLK3/MYL7	38
Apoptosis-related network due to altered Notch3 in ovarian cancer:Wikipathways	Apoptosis-related network due to altered Notch3 in ovarian cancer:Wikipathways	11/2329	53/12994	0.347589	0.347589	0.717396	SERBP1/CUL1/PAK2/CTNNA1/HSPD1/MAPK1/HSPA5/RPS6KB1/AXIN1/SQSTM1/SMAD7	11
Notch signaling pathway:PID	Notch signaling pathway:PID	11/2329	53/12994	0.347589	0.347589	0.717396	ENO1/FURIN/KDM1A/NCOR2/SPEN/RAB11A/PSEN1/YY1/NCSTN/NCOR1/MARK2	11
Synthesis of PIPs at the plasma membrane:Reactome	Synthesis of PIPs at the plasma membrane:Reactome	11/2329	53/12994	0.347589	0.347589	0.717396	ARF1/OCRL/MTMR6/PI4K2B/PLEKHA3/MTMR9/PI4K2A/MTMR1/PLEKHA4/PIK3CA/RUFY1	11
Hepatitis B - Homo sapiens (human):KEGG	Hepatitis B - Homo sapiens (human):KEGG	28/2329	144/12994	0.348728	0.348728	0.719182	STAT3/CHUK/YWHAB/E2F3/NRAS/CYCS/MAP2K1/RAF1/ELK1/YWHAQ/MAPK1/CDK4/ATF4/IKBKG/GRB2/CREB3L2/JAK1/MAP2K4/TP53/YWHAZ/BAX/IFNAR1/ATP6AP1/STAT1/PIK3CA/TGFBR1/CCNE1/CREB3L3	28
T cell receptor signaling pathway - Homo sapiens (human):KEGG	T cell receptor signaling pathway - Homo sapiens (human):KEGG	20/2329	101/12994	0.349228	0.349228	0.719648	NFKBIB/CHUK/PAK2/NRAS/MAP2K1/RAF1/RHOA/CDC42/MAPK1/CDK4/IKBKG/GRB2/GSK3B/MAPK14/PPP3R1/PIK3CA/MAPK13/MAPK12/VAV2/CSF2	20
Adipocytokine signaling pathway - Homo sapiens (human):KEGG	Adipocytokine signaling pathway - Homo sapiens (human):KEGG	14/2329	69/12994	0.350036	0.350036	0.720588	STAT3/NFKBIB/ACSL4/CHUK/TNFRSF1A/PTPN11/SLC2A1/IKBKG/ADIPOR1/ACSL3/ACSL5/PRKAB1/AGRP/G6PC2	14
C-MYB transcription factor network:PID	C-MYB transcription factor network:PID	17/2329	85/12994	0.350233	0.350233	0.720588	COPA/NRAS/TRIM28/SND1/H2AFZ/HSPA8/CLTA/UBE2I/ZFHX3/NCOR1/PAX5/ADA/YEATS4/CA1/ADORA2B/ELANE/CDKN2A	17
APC/C:Cdh1 mediated degradation of Cdc20 and other APC/C:Cdh1 targeted proteins in late mitosis/early G1:Reactome	APC/C:Cdh1 mediated degradation of Cdc20 and other APC/C:Cdh1 targeted proteins in late mitosis/early G1:Reactome	6/2329	27/12994	0.352305	0.352305	0.720899	UBE2D1/UBE2E1/ANAPC1/ANAPC7/CDC26/ANAPC10	6
Downstream signaling of activated FGFR4:Reactome	Downstream signaling of activated FGFR4:Reactome	6/2329	27/12994	0.352305	0.352305	0.720899	PTPN11/NRAS/SHC1/GRB2/FGF2/PIK3CA	6
Endogenous sterols:Reactome	Endogenous sterols:Reactome	6/2329	27/12994	0.352305	0.352305	0.720899	FDX1/CYP51A1/CYP19A1/CYP1B1/CYP8B1/CYP11B1	6
Resolution of D-loop Structures through Synthesis-Dependent Strand Annealing (SDSA):Reactome	Resolution of D-loop Structures through Synthesis-Dependent Strand Annealing (SDSA):Reactome	6/2329	27/12994	0.352305	0.352305	0.720899	TOP3A/WRN/TNFRSF6B/PALB2/RTEL1/KAT5	6
Sorafenib Pharmacodynamics:PharmGKB	Sorafenib Pharmacodynamics:PharmGKB	6/2329	27/12994	0.352305	0.352305	0.720899	NRAS/MAP2K1/RAF1/MAPK1/PIK3CA/FGFR1	6
Transcriptional activation of mitochondrial biogenesis:Reactome	Transcriptional activation of mitochondrial biogenesis:Reactome	6/2329	27/12994	0.352305	0.352305	0.720899	TFAM/PPRC1/CYCS/TFB2M/GABPB1/HCFC1	6
triacylglycerol biosynthesis:HumanCyc	triacylglycerol biosynthesis:HumanCyc	6/2329	27/12994	0.352305	0.352305	0.720899	AGPAT5/LPCAT3/GPAT4/PLPP1/GPAT2/PLPPR2	6
Notch-mediated HES/HEY network:PID	Notch-mediated HES/HEY network:PID	10/2329	48/12994	0.354513	0.354513	0.724547	STAT3/KDM1A/NCOR2/SPEN/YY1/PARP1/NCOR1/TWIST1/HES6/ASCL1	10
Mitotic G2-G2/M phases:Reactome	Mitotic G2-G2/M phases:Reactome	27/2329	139/12994	0.354639	0.354639	0.724547	PPP2CA/CUL1/E2F3/HAUS2/PPP2CB/PPME1/TUBB4B/HSP90AB1/PPP2R2A/CCNH/TP53/CDK7/TUBB/CDK11B/ODF2/FBXL18/HSP90AA1/HAUS6/FBXW11/HAUS8/RAB8A/MNAT1/DYNC1I2/TUBGCP4/CEP76/CKAP5/HAUS1	27
DNA Replication:Reactome	DNA Replication:Reactome	16/2329	80/12994	0.356977	0.356977	0.726233	POLE3/CUL1/UBE2D1/RFC2/DBF4/UBE2E1/ANAPC1/ANAPC7/MCM3/MCM6/POLD3/POLD1/CDC26/POLA1/ANAPC10/CCNE1	16
Glucocorticoid receptor regulatory network:PID	Glucocorticoid receptor regulatory network:PID	16/2329	80/12994	0.356977	0.356977	0.726233	HDAC2/SMARCA4/MAPK1/SMARCC1/TP53/FKBP4/GSK3B/BAX/HSP90AA1/MAPK14/SUMO2/STAT1/SFN/TBP/CDK5R1/CSF2	16
mTOR signaling pathway - Homo sapiens (human):KEGG	mTOR signaling pathway - Homo sapiens (human):KEGG	29/2329	150/12994	0.357477	0.357477	0.726233	SEH1L/EIF4E/CHUK/SEC13/TNFRSF1A/RHEB/NRAS/CAB39/MAP2K1/RAF1/CLIP1/SLC3A2/RHOA/ATP6V1G1/RRAGA/MAPK1/GRB2/RPS6KB1/GSK3B/MIOS/SESN2/GRB10/TTI1/TELO2/PIK3CA/DDIT4/WNT2/WNT9B/WNT8B	29
SRP-dependent cotranslational protein targeting to membrane:Reactome	SRP-dependent cotranslational protein targeting to membrane:Reactome	24/2329	123/12994	0.357529	0.357529	0.726233	SRP19/SRPRB/SRPRA/SRP72/RPN1/SEC61A1/SEC61B/SRP68/SEC61G/SRP54/RPN2/RPL22L1/SPCS3/SPCS2/SSR1/SSR4/TRAM1/DDOST/SRP9/SRP14/SEC11C/RPS27L/RPS28P7/SRP9P1	24
CDP-diacylglycerol biosynthesis:HumanCyc	CDP-diacylglycerol biosynthesis:HumanCyc	5/2329	22/12994	0.358229	0.358229	0.726233	AGPAT5/LPCAT3/GPAT4/GK5/GPAT2	5
hypoxia and p53 in the cardiovascular system:BioCarta	hypoxia and p53 in the cardiovascular system:BioCarta	5/2329	22/12994	0.358229	0.358229	0.726233	NFKBIB/UBE2A/TP53/BAX/HSP90AA1	5
Inositol Metabolism:SMPDB	Inositol Metabolism:SMPDB	5/2329	22/12994	0.358229	0.358229	0.726233	BECN1/IPPK/PI4KA/PIK3CA/PIK3C3	5
NAD+ biosynthetic pathways:Wikipathways	NAD+ biosynthetic pathways:Wikipathways	5/2329	22/12994	0.358229	0.358229	0.726233	CD38/PARP1/SIRT6/SIRT7/PARP4	5
Nef-mediates down modulation of cell surface receptors by recruiting them to clathrin adapters:Reactome	Nef-mediates down modulation of cell surface receptors by recruiting them to clathrin adapters:Reactome	5/2329	22/12994	0.358229	0.358229	0.726233	ARF1/AP2M1/AP1G1/AP1B1/AP2B1	5
superpathway of pyrimidine deoxyribonucleotides <i>de novo</i> biosynthesis:HumanCyc	superpathway of pyrimidine deoxyribonucleotides <i>de novo</i> biosynthesis:HumanCyc	5/2329	22/12994	0.358229	0.358229	0.726233	NME1/CTPS1/UMPS/CAD/NME2P1	5
Response to elevated platelet cytosolic Ca2+:Reactome	Response to elevated platelet cytosolic Ca2+:Reactome	26/2329	134/12994	0.360755	0.360755	0.730475	CFL1/PPIA/PFN1/CAP1/CALU/WDR1/TAGLN2/HSPA5/MANF/ACTN1/SERPINA3/SERPINF2/FAM49B/VEGFA/CDC37L1/ITGB3/LHFPL2/ABCC4/TMX3/F5/APLP2/GTPBP2/ORM1/ORM2/ECM1/LY6G6F	26
Kinesins:Reactome	Kinesins:Reactome	9/2329	43/12994	0.361842	0.361842	0.730475	KIF2A/KIF5B/KIF9/KLC2/KIF3B/KIF1A/KIF19/KIF12/KIF26B	9
Signaling by SCF-KIT:Reactome	Signaling by SCF-KIT:Reactome	9/2329	43/12994	0.361842	0.361842	0.730475	STAT3/PTPN11/NRAS/GRB2/GRB10/STAT1/PIK3CA/GAB2/PTPRU	9
Steroid hormones:Reactome	Steroid hormones:Reactome	9/2329	43/12994	0.361842	0.361842	0.730475	FDX1/UBE2I/CYP19A1/HSD17B12/SUMO2/HSD11B1/HSD3B1/CYP11B1/HSD3B2	9
Apoptosis Modulation and Signaling:Wikipathways	Apoptosis Modulation and Signaling:Wikipathways	18/2329	91/12994	0.362478	0.362478	0.730475	PTRH2/IRAK1/TNFRSF1A/BID/CYCS/DIABLO/BCL2L1/TNFRSF6B/PEA15/BAK1/TP53/BAX/DFFA/MAP3K5/DAXX/BIRC6/XIAP/CDKN2A	18
Beta-catenin phosphorylation cascade:Reactome	Beta-catenin phosphorylation cascade:Reactome	4/2329	17/12994	0.363657	0.363657	0.730475	PPP2CA/PPP2CB/GSK3B/AXIN1	4
dermatan sulfate biosynthesis:HumanCyc	dermatan sulfate biosynthesis:HumanCyc	4/2329	17/12994	0.363657	0.363657	0.730475	CHPF2/XYLT1/B3GAT3/CHSY3	4
Doxorubicin Metabolism Pathway:SMPDB	Doxorubicin Metabolism Pathway:SMPDB	4/2329	17/12994	0.363657	0.363657	0.730475	NDUFS2/ABCC1/RALBP1/ABCC2	4
Drug Induction of Bile Acid Pathway:Wikipathways	Drug Induction of Bile Acid Pathway:Wikipathways	4/2329	17/12994	0.363657	0.363657	0.730475	ABCC4/ABCC3/ABCC2/NR1I2	4
Formation of Senescence-Associated Heterochromatin Foci (SAHF):Reactome	Formation of Senescence-Associated Heterochromatin Foci (SAHF):Reactome	4/2329	17/12994	0.363657	0.363657	0.730475	HIRA/HMGA1/TP53/UBN1	4
NOTCH1 regulation of human endothelial cell calcification:Wikipathways	NOTCH1 regulation of human endothelial cell calcification:Wikipathways	4/2329	17/12994	0.363657	0.363657	0.730475	CALU/SAT1/VEGFA/ALPL	4
ucalpain and friends in cell spread:BioCarta	ucalpain and friends in cell spread:BioCarta	4/2329	17/12994	0.363657	0.363657	0.730475	RHOA/ACTN1/ITGB1/ACTA1	4
Synthesis of DNA:Reactome	Synthesis of DNA:Reactome	15/2329	75/12994	0.364062	0.364062	0.730712	POLE3/CUL1/UBE2D1/RFC2/UBE2E1/ANAPC1/ANAPC7/MCM3/MCM6/POLD3/POLD1/CDC26/POLA1/ANAPC10/CCNE1	15
VEGF signaling pathway - Homo sapiens (human):KEGG	VEGF signaling pathway - Homo sapiens (human):KEGG	12/2329	59/12994	0.364331	0.364331	0.730712	MAPKAPK2/NRAS/MAP2K1/RAF1/CDC42/MAPK1/VEGFA/MAPK14/PPP3R1/PIK3CA/MAPK13/MAPK12	12
Keratinization:Reactome	Keratinization:Reactome	25/2329	129/12994	0.367092	0.367092	0.730876	FURIN/KAZN/KRT6A/LCE3D/KRT24/DSG3/KRT6C/LCE5A/SPRR3/LELP1/KRT4/KRT13/IVL/KRT78/KRT6B/KRT85/KRT31/SPRR2G/KLK13/LCE1B/SPRR1A/SPRR1B/LCE1A/SPRR2D/SPRR2A	25
Alanine and aspartate metabolism:Wikipathways	Alanine and aspartate metabolism:Wikipathways	3/2329	12/12994	0.367473	0.367473	0.730876	DARS/GOT2/ASL	3
CD28 dependent Vav1 pathway:Reactome	CD28 dependent Vav1 pathway:Reactome	3/2329	12/12994	0.367473	0.367473	0.730876	PAK2/CDC42/GRB2	3
Condensation of Prometaphase Chromosomes:Reactome	Condensation of Prometaphase Chromosomes:Reactome	3/2329	12/12994	0.367473	0.367473	0.730876	CSNK2B/CSNK2A1/CSNK2A3	3
Degradation of cysteine and homocysteine:Reactome	Degradation of cysteine and homocysteine:Reactome	3/2329	12/12994	0.367473	0.367473	0.730876	ADO/GOT2/ETHE1	3
PECAM1 interactions:Reactome	PECAM1 interactions:Reactome	3/2329	12/12994	0.367473	0.367473	0.730876	PTPN11/ITGAV/ITGB3	3
phospholipase c-epsilon pathway:BioCarta	phospholipase c-epsilon pathway:BioCarta	3/2329	12/12994	0.367473	0.367473	0.730876	PRKAR2A/PRKAR1A/PTGER1	3
POU5F1 (OCT4), SOX2, NANOG activate genes related to proliferation:Reactome	POU5F1 (OCT4), SOX2, NANOG activate genes related to proliferation:Reactome	3/2329	12/12994	0.367473	0.367473	0.730876	STAT3/FGF2/SALL1	3
Presynaptic nicotinic acetylcholine receptors:Reactome	Presynaptic nicotinic acetylcholine receptors:Reactome	3/2329	12/12994	0.367473	0.367473	0.730876	CHRNA5/CHRNB2/CHRNA3	3
Selenoamino Acid Metabolism:SMPDB	Selenoamino Acid Metabolism:SMPDB	3/2329	12/12994	0.367473	0.367473	0.730876	MARS/SEPHS2/CBS	3
superpathway of geranylgeranyldiphosphate biosynthesis I (via mevalonate):HumanCyc	superpathway of geranylgeranyldiphosphate biosynthesis I (via mevalonate):HumanCyc	3/2329	12/12994	0.367473	0.367473	0.730876	HMGCR/HMGCS1/IDI2	3
Oncostatin_M:NetPath	Oncostatin_M:NetPath	8/2329	38/12994	0.369644	0.369644	0.732975	STAT3/RAF1/SHC1/MAPK1/GRB2/JAK1/TP53/STAT1	8
Ovarian tumor domain proteases:Reactome	Ovarian tumor domain proteases:Reactome	8/2329	38/12994	0.369644	0.369644	0.732975	TNIP2/VCP/OTUB1/RHOA/UBE2D1/IKBKG/TP53/OTUD7B	8
Paradoxical activation of RAF signaling by kinase inactive BRAF:Reactome	Paradoxical activation of RAF signaling by kinase inactive BRAF:Reactome	8/2329	38/12994	0.369644	0.369644	0.732975	YWHAB/NRAS/MAP2K1/RAF1/MAPK1/ITGB3/BRAP/CNKSR1	8
Signaling by moderate kinase activity BRAF mutants:Reactome	Signaling by moderate kinase activity BRAF mutants:Reactome	8/2329	38/12994	0.369644	0.369644	0.732975	YWHAB/NRAS/MAP2K1/RAF1/MAPK1/ITGB3/BRAP/CNKSR1	8
Prolactin signaling pathway - Homo sapiens (human):KEGG	Prolactin signaling pathway - Homo sapiens (human):KEGG	14/2329	70/12994	0.371532	0.371532	0.736163	STAT3/NRAS/MAP2K1/RAF1/SHC1/MAPK1/GRB2/GSK3B/MAPK14/STAT1/CISH/PIK3CA/MAPK13/MAPK12	14
IL1:NetPath	IL1:NetPath	11/2329	54/12994	0.37213	0.37213	0.736791	UBE2N/IRAK1/CHUK/UBE2V1/PTPN11/PPP6C/MAPK1/MAP2K4/IRAK2/MAPK14/SQSTM1	11
EGF-EGFR Signaling Pathway:Wikipathways	EGF-EGFR Signaling Pathway:Wikipathways	31/2329	162/12994	0.374069	0.374069	0.740074	STAT3/CFL1/HGS/PTPN11/MAP2K1/RAF1/SHC1/ELK1/CDC42/CRK/MAPK1/AP2M1/GRB2/USP6NL/USP8/JAK1/RPS6KB1/RIN1/CRKL/GRB10/MAPK14/STAT1/AP2B1/MAPK7/TWIST1/STAM/GAB2/RALBP1/EPS15L1/VAV2/CAMK2A	31
Glucagon signaling in metabolic regulation:Reactome	Glucagon signaling in metabolic regulation:Reactome	7/2329	33/12994	0.378006	0.378006	0.746177	GNG5/GNB2/PRKAR2A/GNB1/GNG10/ADCY3/PRKAR1A	7
Metabolism of steroid hormones:Reactome	Metabolism of steroid hormones:Reactome	7/2329	33/12994	0.378006	0.378006	0.746177	FDX1/CYP19A1/HSD17B12/HSD11B1/HSD3B1/CYP11B1/HSD3B2	7
Negative regulation of FGFR1 signaling:Reactome	Negative regulation of FGFR1 signaling:Reactome	7/2329	33/12994	0.378006	0.378006	0.746177	PPP2CA/PTPN11/PPP2CB/MAPK1/GRB2/FGF2/FGFR1	7
Oncostatin M Signaling Pathway:Wikipathways	Oncostatin M Signaling Pathway:Wikipathways	13/2329	65/12994	0.379441	0.379441	0.748446	STAT3/PTPN11/MAP2K1/RAF1/SHC1/MAPK1/GRB2/JAK1/VEGFA/TP53/MAPK14/STAT1/MMP3	13
Antigen processing-Cross presentation:Reactome	Antigen processing-Cross presentation:Reactome	10/2329	49/12994	0.380459	0.380459	0.749892	SEC61A1/SEC61B/CHUK/SEC61G/CTSL/SEC22B/IKBKG/CALR/ITGAV/FAM20B	10
ErbB Signaling Pathway:Wikipathways	ErbB Signaling Pathway:Wikipathways	18/2329	92/12994	0.381339	0.381339	0.751063	PAK2/NRAS/MAP2K1/RAF1/SHC1/ELK1/CRK/MAPK1/GRB2/MAP2K4/RPS6KB1/TP53/GSK3B/CRKL/PDK1/PIK3CA/CAMK2A/CAMK2B	18
Cdc20:Phospho-APC/C mediated degradation of Cyclin A:Reactome	Cdc20:Phospho-APC/C mediated degradation of Cyclin A:Reactome	6/2329	28/12994	0.387044	0.387044	0.760021	UBE2D1/UBE2E1/ANAPC1/ANAPC7/CDC26/ANAPC10	6
DNA Damage/Telomere Stress Induced Senescence:Reactome	DNA Damage/Telomere Stress Induced Senescence:Reactome	6/2329	28/12994	0.387044	0.387044	0.760021	HIRA/HMGA1/TP53/UBN1/CCNE1/KAT5	6
G-protein activation:Reactome	G-protein activation:Reactome	6/2329	28/12994	0.387044	0.387044	0.760021	GNG5/GNB2/GNB1/GNG10/GNAI3/GNAI2	6
Recycling pathway of L1:Reactome	Recycling pathway of L1:Reactome	6/2329	28/12994	0.387044	0.387044	0.760021	CLTC/MAPK1/DNM2/AP2M1/CLTA/AP2B1	6
Androgen and estrogen biosynthesis and metabolism:EHMN	Androgen and estrogen biosynthesis and metabolism:EHMN	17/2329	87/12994	0.389076	0.389076	0.762405	ARCN1/COPB2/COPA/COPB1/CYP19A1/ABCC4/CYP1B1/HSD17B12/ABCC1/ABCC3/HSD11B1/CYP4F11/HSD3B1/CYP2C8/CYP2A7/CYP11B1/HSD3B2	17
Beta3 integrin cell surface interactions:PID	Beta3 integrin cell surface interactions:PID	9/2329	44/12994	0.389419	0.389419	0.762405	PVR/COL4A1/ITGAV/VEGFA/ITGB3/TNC/F11R/LAMC1/HMGB1	9
Galactose metabolism:EHMN	Galactose metabolism:EHMN	9/2329	44/12994	0.389419	0.389419	0.762405	ARCN1/SLC35A2/COPB2/COPA/COPB1/SLC2A1/GANAB/SLC35B4/SLC2A6	9
Morphine Action Pathway:SMPDB	Morphine Action Pathway:SMPDB	9/2329	44/12994	0.389419	0.389419	0.762405	ATP1A1/DNAJB11/PPIB/HYOU1/PDIA6/HSPA5/SDF2L1/PDIA4/CHRNB2	9
Oxidative Stress Induced Senescence:Reactome	Oxidative Stress Induced Senescence:Reactome	24/2329	125/12994	0.389931	0.389931	0.762839	MAPKAPK2/TXN/PHC2/E2F3/MAPKAPK5/MAPK1/CDK4/H2AFZ/MAP2K4/TP53/MAP4K4/H2AFX/TFDP1/MAP3K5/MAPK14/RBBP7/BMI1/CBX8/CBX6/RING1/HIST1H3C/HIST1H3B/CDKN2A/HIST1H2AJ	24
t cell receptor signaling pathway:BioCarta	t cell receptor signaling pathway:BioCarta	11/2329	55/12994	0.396853	0.396853	0.765682	ARFGAP3/MAP2K1/RAF1/SHC1/ELK1/GRB2/MAP2K4/ARFGAP1/PIK3CA/RALBP1/CAMK2B	11
Canonical NF-kappaB pathway:PID	Canonical NF-kappaB pathway:PID	5/2329	23/12994	0.396922	0.396922	0.765682	RAN/CHUK/TNFRSF1A/IKBKG/ERC1	5
Cellular response to hypoxia:Reactome	Cellular response to hypoxia:Reactome	5/2329	23/12994	0.396922	0.396922	0.765682	ELOC/UBE2D2/UBE2D1/CUL2/VHL	5
ctcf: first multivalent nuclear factor:BioCarta	ctcf: first multivalent nuclear factor:BioCarta	5/2329	23/12994	0.396922	0.396922	0.765682	BCR/RPS6KB1/PIK3CA/TGFBR1/CDKN2A	5
EBV LMP1 signaling:Wikipathways	EBV LMP1 signaling:Wikipathways	5/2329	23/12994	0.396922	0.396922	0.765682	IRAK1/CHUK/MAPK1/IKBKG/HSP90AA1	5
FRS-mediated FGFR1 signaling:Reactome	FRS-mediated FGFR1 signaling:Reactome	5/2329	23/12994	0.396922	0.396922	0.765682	PTPN11/NRAS/GRB2/FGF2/FGFR1	5
Glycolysis Pathway D (2):Wikipathways	Glycolysis Pathway D (2):Wikipathways	5/2329	23/12994	0.396922	0.396922	0.765682	ENO1/LDHA/PGK1/HK1/GAPDH	5
Histidine metabolism - Homo sapiens (human):KEGG	Histidine metabolism - Homo sapiens (human):KEGG	5/2329	23/12994	0.396922	0.396922	0.765682	CNDP2/ALDH1A3/CARNMT1/ALDH1B1/ALDH3B2	5
how progesterone initiates the oocyte maturation:BioCarta	how progesterone initiates the oocyte maturation:BioCarta	5/2329	23/12994	0.396922	0.396922	0.765682	CAP1/PRKAR2A/GNB1/MAPK1/PRKAR1A	5
Laminin interactions:Reactome	Laminin interactions:Reactome	5/2329	23/12994	0.396922	0.396922	0.765682	ITGB1/ITGAV/LAMA1/NID1/LAMC1	5
Mismatch repair - Homo sapiens (human):KEGG	Mismatch repair - Homo sapiens (human):KEGG	5/2329	23/12994	0.396922	0.396922	0.765682	SSBP1/RFC2/POLD3/POLD1/MSH6	5
Nicotinate Nicotinamide metabolism:INOH	Nicotinate Nicotinamide metabolism:INOH	5/2329	23/12994	0.396922	0.396922	0.765682	NNMT/MTMR6/CD38/MTMR1/NT5C3A	5
RA biosynthesis pathway:Reactome	RA biosynthesis pathway:Reactome	5/2329	23/12994	0.396922	0.396922	0.765682	ALDH1A3/RDH11/ADH4/CYP26B1/CYP26C1	5
regulation of bad phosphorylation:BioCarta	regulation of bad phosphorylation:BioCarta	5/2329	23/12994	0.396922	0.396922	0.765682	PRKAR2A/BCL2L1/PRKAR1A/BAX/PIK3CA	5
Regulation of Hypoxia-inducible Factor (HIF) by oxygen:Reactome	Regulation of Hypoxia-inducible Factor (HIF) by oxygen:Reactome	5/2329	23/12994	0.396922	0.396922	0.765682	ELOC/UBE2D2/UBE2D1/CUL2/VHL	5
Regulation of TNFR1 signaling:Reactome	Regulation of TNFR1 signaling:Reactome	5/2329	23/12994	0.396922	0.396922	0.765682	CHUK/TNFRSF1A/TAX1BP1/IKBKG/XIAP	5
Renin-angiotensin system - Homo sapiens (human):KEGG	Renin-angiotensin system - Homo sapiens (human):KEGG	5/2329	23/12994	0.396922	0.396922	0.765682	NLN/THOP1/ATP6AP2/ACE2/KLK2	5
RIP-mediated NFkB activation via ZBP1:Reactome	RIP-mediated NFkB activation via ZBP1:Reactome	5/2329	23/12994	0.396922	0.396922	0.765682	DHX9/NFKBIB/CHUK/IKBKG/HMGB1	5
Thromboxane signalling through TP receptor:Reactome	Thromboxane signalling through TP receptor:Reactome	5/2329	23/12994	0.396922	0.396922	0.765682	GNG5/GNB2/GNB1/GNG10/GNA11	5
Presynaptic phase of homologous DNA pairing and strand exchange:Reactome	Presynaptic phase of homologous DNA pairing and strand exchange:Reactome	8/2329	39/12994	0.399146	0.399146	0.769409	RFC2/TOP3A/WRN/ATR/HUS1/TOPBP1/RAD1/KAT5	8
Acute myeloid leukemia - Homo sapiens (human):KEGG	Acute myeloid leukemia - Homo sapiens (human):KEGG	13/2329	66/12994	0.402046	0.402046	0.772165	STAT3/CHUK/NRAS/MAP2K1/RAF1/RUNX1/MAPK1/IKBKG/GRB2/RPS6KB1/DUSP6/PIK3CA/CSF2	13
HIF-1-alpha transcription factor network:PID	HIF-1-alpha transcription factor network:PID	13/2329	66/12994	0.402046	0.402046	0.772165	ENO1/LDHA/PGK1/HK1/FURIN/NPM1/SLC2A1/PLIN2/PKM/HMOX1/VEGFA/EDN1/HDAC7	13
Histone Modifications:Wikipathways	Histone Modifications:Wikipathways	13/2329	66/12994	0.402046	0.402046	0.772165	SET/DOT1L/SUV39H2/SETD3/SETD1A/KMT2B/SMYD5/EHMT1/SETD6/KMT2D/SMYD1/HIST1H3C/HIST1H3B	13
Integrated Breast Cancer Pathway:Wikipathways	Integrated Breast Cancer Pathway:Wikipathways	13/2329	66/12994	0.402046	0.402046	0.772165	CDC42/MAPK1/ODC1/VEGFA/CDK7/CYP19A1/BAX/RPP38/ANXA1/PPP4R3B/NUP85/HMGCR/CERK	13
Non-small cell lung cancer - Homo sapiens (human):KEGG	Non-small cell lung cancer - Homo sapiens (human):KEGG	13/2329	66/12994	0.402046	0.402046	0.772165	STAT3/E2F3/NRAS/MAP2K1/RAF1/MAPK1/CDK4/GRB2/BAK1/TP53/BAX/PIK3CA/CDKN2A	13
Signaling by FGFR1:Reactome	Signaling by FGFR1:Reactome	10/2329	50/12994	0.406549	0.406549	0.775448	PPP2CA/PTPN11/NRAS/PPP2CB/SHC1/MAPK1/GRB2/FGF2/PIK3CA/FGFR1	10
G2/M Transition:Reactome	G2/M Transition:Reactome	26/2329	137/12994	0.407563	0.407563	0.775448	PPP2CA/CUL1/HAUS2/PPP2CB/PPME1/TUBB4B/HSP90AB1/PPP2R2A/CCNH/TP53/CDK7/TUBB/CDK11B/ODF2/FBXL18/HSP90AA1/HAUS6/FBXW11/HAUS8/RAB8A/MNAT1/DYNC1I2/TUBGCP4/CEP76/CKAP5/HAUS1	26
Degradation of beta catenin:PID	Degradation of beta catenin:PID	4/2329	18/12994	0.407871	0.407871	0.775448	GSK3A/CUL1/GSK3B/AXIN1	4
Doxorubicin Pathway (Cancer Cell), Pharmacodynamics:PharmGKB	Doxorubicin Pathway (Cancer Cell), Pharmacodynamics:PharmGKB	4/2329	18/12994	0.407871	0.407871	0.775448	TP53/ABCC1/RALBP1/ABCC2	4
PI-3K cascade:FGFR3:Reactome	PI-3K cascade:FGFR3:Reactome	4/2329	18/12994	0.407871	0.407871	0.775448	PTPN11/GRB2/FGF2/PIK3CA	4
Protein methylation:Reactome	Protein methylation:Reactome	4/2329	18/12994	0.407871	0.407871	0.775448	VCP/PRMT3/HSPA8/TRIM24	4
regulation of cell cycle progression by plk3:BioCarta	regulation of cell cycle progression by plk3:BioCarta	4/2329	18/12994	0.407871	0.407871	0.775448	CYCS/TP53/ATR/BAX	4
SHC-mediated cascade:FGFR3:Reactome	SHC-mediated cascade:FGFR3:Reactome	4/2329	18/12994	0.407871	0.407871	0.775448	NRAS/SHC1/GRB2/FGF2	4
Fluoropyrimidine Activity:Wikipathways	Fluoropyrimidine Activity:Wikipathways	7/2329	34/12994	0.409832	0.409832	0.775448	UCK2/UMPS/PPAT/TYMP/TP53/ABCC4/ABCC3	7
Gluconeogenesis:Reactome	Gluconeogenesis:Reactome	7/2329	34/12994	0.409832	0.409832	0.775448	ENO1/PGK1/TPI1/GAPDH/SLC25A13/GOT2/G6PC2	7
Inactivation, recovery and regulation of the phototransduction cascade:Reactome	Inactivation, recovery and regulation of the phototransduction cascade:Reactome	7/2329	34/12994	0.409832	0.409832	0.775448	METAP2/GNB1/METAP1/FNTA/PDE6A/GUCY2D/GRK4	7
Melatonin metabolism and effects:Wikipathways	Melatonin metabolism and effects:Wikipathways	7/2329	34/12994	0.409832	0.409832	0.775448	IRAK1/GSK3B/CLOCK/EDN1/CYP1B1/ARNTL/CAMK2A	7
miR-targeted genes in adipocytes - TarBase:Wikipathways	miR-targeted genes in adipocytes - TarBase:Wikipathways	7/2329	34/12994	0.409832	0.409832	0.775448	SRSF9/PHC2/CAP1/TMED10/TMEM43/CYP1B1/IGF2R	7
Signaling by high-kinase activity BRAF mutants:Reactome	Signaling by high-kinase activity BRAF mutants:Reactome	7/2329	34/12994	0.409832	0.409832	0.775448	YWHAB/NRAS/MAP2K1/RAF1/MAPK1/ITGB3/CNKSR1	7
TNF signaling pathway - Homo sapiens (human):KEGG	TNF signaling pathway - Homo sapiens (human):KEGG	21/2329	110/12994	0.412598	0.412598	0.775448	PGAM5/CHUK/DNM1L/TNFRSF1A/MAP2K1/MAPK1/ATF4/IKBKG/CREB3L2/MAP2K4/MAP3K5/EDN1/MAPK14/CSF1/PIK3CA/MAPK13/MAPK12/MMP14/MMP3/CREB3L3/CSF2	21
Melanoma - Homo sapiens (human):KEGG	Melanoma - Homo sapiens (human):KEGG	14/2329	72/12994	0.414979	0.414979	0.775448	E2F3/NRAS/MAP2K1/RAF1/MAPK1/CDK4/BAK1/TP53/BAX/FGF2/PIK3CA/FGFR1/FGF21/CDKN2A	14
p53 signaling pathway - Homo sapiens (human):KEGG	p53 signaling pathway - Homo sapiens (human):KEGG	14/2329	72/12994	0.414979	0.414979	0.775448	EI24/BID/CYCS/CDK4/BCL2L1/SHISA5/TP53/ATR/BAX/SESN2/SFN/CCNE1/SERPINB5/CDKN2A	14
Chemokine signaling pathway:Wikipathways	Chemokine signaling pathway:Wikipathways	31/2329	165/12994	0.416989	0.416989	0.775448	STAT3/GNG5/NFKBIB/CHUK/NRAS/GNB2/MAP2K1/RAF1/SHC1/CDC42/CRK/GNB1/GNG10/MAPK1/ROCK2/IKBKG/GNAI3/GRB2/ADCY3/CCL7/GSK3B/GRK6/CRKL/STAT1/GNAI2/PIK3CA/CCL15/VAV2/CCR3/GRK4/CCL22	31
Sphingolipid de novo biosynthesis:Reactome	Sphingolipid de novo biosynthesis:Reactome	9/2329	45/12994	0.417085	0.417085	0.775448	DEGS1/CSNK1G2/SPTSSA/CERS2/OSBP/SGPP1/KDSR/PLPP1/ALDH3B2	9
TGF-Ncore:Signalink	TGF-Ncore:Signalink	9/2329	45/12994	0.417085	0.417085	0.775448	EIF4E/HGS/UCHL5/AXIN1/SUMO1/FBXW11/DAXX/PPP1CC/ZFYVE9	9
Post-translational modification: synthesis of GPI-anchored proteins:Reactome	Post-translational modification: synthesis of GPI-anchored proteins:Reactome	18/2329	94/12994	0.419408	0.419408	0.775448	PIGW/DPM1/DPM2/PIGT/ALPL/PIGH/PIGU/MELTF/XPNPEP2/PIGN/SPACA4/PLET1/CEACAM5/PIGF/PIGK/PIGG/LYPD1/PRSS21	18
BMAL1:CLOCK,NPAS2 activates circadian gene expression:Reactome	BMAL1:CLOCK,NPAS2 activates circadian gene expression:Reactome	3/2329	13/12994	0.420223	0.420223	0.775448	CLOCK/NPAS2/ARNTL	3
chondroitin sulfate biosynthesis (late stages):HumanCyc	chondroitin sulfate biosynthesis (late stages):HumanCyc	3/2329	13/12994	0.420223	0.420223	0.775448	CHST2/CHST3/CHSY3	3
Development of pulmonary dendritic cells and macrophage subsets:Wikipathways	Development of pulmonary dendritic cells and macrophage subsets:Wikipathways	3/2329	13/12994	0.420223	0.420223	0.775448	STAT3/CSF1/CSF2	3
Dopamine metabolism:Wikipathways	Dopamine metabolism:Wikipathways	3/2329	13/12994	0.420223	0.420223	0.775448	PPP2CA/PPP2CB/COMT	3
eicosapentaenoate biosynthesis:HumanCyc	eicosapentaenoate biosynthesis:HumanCyc	3/2329	13/12994	0.420223	0.420223	0.775448	ACSL4/ACSL3/ACSL5	3
Erythrocytes take up carbon dioxide and release oxygen:Reactome	Erythrocytes take up carbon dioxide and release oxygen:Reactome	3/2329	13/12994	0.420223	0.420223	0.775448	CYB5R4/CA1/SLC4A1	3
Fatty acid biosynthesis - Homo sapiens (human):KEGG	Fatty acid biosynthesis - Homo sapiens (human):KEGG	3/2329	13/12994	0.420223	0.420223	0.775448	ACSL4/ACSL3/ACSL5	3
Folate malabsorption, hereditary:SMPDB	Folate malabsorption, hereditary:SMPDB	3/2329	13/12994	0.420223	0.420223	0.775448	MTHFD1L/MTHFD2/MTFMT	3
Folate Metabolism:SMPDB	Folate Metabolism:SMPDB	3/2329	13/12994	0.420223	0.420223	0.775448	MTHFD1L/MTHFD2/MTFMT	3
Galactose metabolism:INOH	Galactose metabolism:INOH	3/2329	13/12994	0.420223	0.420223	0.775448	HK1/GALE/GALK1	3
Galactose Metabolism:SMPDB	Galactose Metabolism:SMPDB	3/2329	13/12994	0.420223	0.420223	0.775448	HK1/GALE/GALK1	3
Galactosemia:SMPDB	Galactosemia:SMPDB	3/2329	13/12994	0.420223	0.420223	0.775448	HK1/GALE/GALK1	3
Gemcitabine Action Pathway:SMPDB	Gemcitabine Action Pathway:SMPDB	3/2329	13/12994	0.420223	0.420223	0.775448	NME1/CTPS1/DCTD	3
Gemcitabine Metabolism Pathway:SMPDB	Gemcitabine Metabolism Pathway:SMPDB	3/2329	13/12994	0.420223	0.420223	0.775448	NME1/CTPS1/DCTD	3
Irinotecan Pathway:Wikipathways	Irinotecan Pathway:Wikipathways	3/2329	13/12994	0.420223	0.420223	0.775448	NPC1/ABCC1/ABCC2	3
melanocyte development and pigmentation pathway:BioCarta	melanocyte development and pigmentation pathway:BioCarta	3/2329	13/12994	0.420223	0.420223	0.775448	MAP2K1/RAF1/MAPK1	3
Methotrexate Action Pathway:SMPDB	Methotrexate Action Pathway:SMPDB	3/2329	13/12994	0.420223	0.420223	0.775448	MTHFD1L/MTHFD2/MTFMT	3
Methotrexate Pathway, Pharmacokinetics:PharmGKB	Methotrexate Pathway, Pharmacokinetics:PharmGKB	3/2329	13/12994	0.420223	0.420223	0.775448	ABCC1/ABCC3/ABCC2	3
NF-kB is activated and signals survival:Reactome	NF-kB is activated and signals survival:Reactome	3/2329	13/12994	0.420223	0.420223	0.775448	IRAK1/NGFR/SQSTM1	3
O2/CO2 exchange in erythrocytes:Reactome	O2/CO2 exchange in erythrocytes:Reactome	3/2329	13/12994	0.420223	0.420223	0.775448	CYB5R4/CA1/SLC4A1	3
p53 signaling pathway:BioCarta	p53 signaling pathway:BioCarta	3/2329	13/12994	0.420223	0.420223	0.775448	CDK4/TP53/CCNE1	3
Processing of SMDT1:Reactome	Processing of SMDT1:Reactome	3/2329	13/12994	0.420223	0.420223	0.775448	AFG3L2/PMPCA/MICU2	3
purine deoxyribonucleosides salvage:HumanCyc	purine deoxyribonucleosides salvage:HumanCyc	3/2329	13/12994	0.420223	0.420223	0.775448	NME1/GUK1/NME2P1	3
regulation of p27 phosphorylation during cell cycle progression:BioCarta	regulation of p27 phosphorylation during cell cycle progression:BioCarta	3/2329	13/12994	0.420223	0.420223	0.775448	CUL1/TFDP1/CCNE1	3
Signal regulatory protein family interactions:Reactome	Signal regulatory protein family interactions:Reactome	3/2329	13/12994	0.420223	0.420223	0.775448	PTPN11/GRB2/SIRPA	3
Signaling by Activin:Reactome	Signaling by Activin:Reactome	3/2329	13/12994	0.420223	0.420223	0.775448	ACVR1B/FSTL3/SMAD2	3
TNFR1-induced proapoptotic signaling:Reactome	TNFR1-induced proapoptotic signaling:Reactome	3/2329	13/12994	0.420223	0.420223	0.775448	TNFRSF1A/OTUD7B/USP4	3
TRAF6 mediated IRF7 activation in TLR7/8 or 9 signaling:Reactome	TRAF6 mediated IRF7 activation in TLR7/8 or 9 signaling:Reactome	3/2329	13/12994	0.420223	0.420223	0.775448	UBE2N/IRAK1/UBE2V1	3
trka receptor signaling pathway:BioCarta	trka receptor signaling pathway:BioCarta	3/2329	13/12994	0.420223	0.420223	0.775448	SHC1/GRB2/PIK3CA	3
UTP and CTP <i>de novo</i> biosynthesis:HumanCyc	UTP and CTP <i>de novo</i> biosynthesis:HumanCyc	3/2329	13/12994	0.420223	0.420223	0.775448	NME1/CTPS1/NME2P1	3
visual signal transduction:BioCarta	visual signal transduction:BioCarta	3/2329	13/12994	0.420223	0.420223	0.775448	GNB1/SLC25A22/PDE6A	3
APC:Cdc20 mediated degradation of cell cycle proteins prior to satisfation of the cell cycle checkpoint:Reactome	APC:Cdc20 mediated degradation of cell cycle proteins prior to satisfation of the cell cycle checkpoint:Reactome	6/2329	29/12994	0.421759	0.421759	0.775448	UBE2D1/UBE2E1/ANAPC1/ANAPC7/CDC26/ANAPC10	6
Cyclin A:Cdk2-associated events at S phase entry:Reactome	Cyclin A:Cdk2-associated events at S phase entry:Reactome	6/2329	29/12994	0.421759	0.421759	0.775448	CUL1/CDK4/CCNH/CDK7/MNAT1/CCNE1	6
Cyclin E associated events during G1/S transition:Reactome	Cyclin E associated events during G1/S transition:Reactome	6/2329	29/12994	0.421759	0.421759	0.775448	CUL1/CDK4/CCNH/CDK7/MNAT1/CCNE1	6
Disassembly of the destruction complex and recruitment of AXIN to the membrane:Reactome	Disassembly of the destruction complex and recruitment of AXIN to the membrane:Reactome	6/2329	29/12994	0.421759	0.421759	0.775448	PPP2CA/CSNK1G2/PPP2CB/GSK3B/AXIN1/WNT8B	6
heparan sulfate biosynthesis:HumanCyc	heparan sulfate biosynthesis:HumanCyc	6/2329	29/12994	0.421759	0.421759	0.775448	XYLT1/B3GAT3/NDST2/HS6ST1/EXT2/HS3ST3A1	6
Insulin-mediated glucose transport:PID	Insulin-mediated glucose transport:PID	6/2329	29/12994	0.421759	0.421759	0.775448	YWHAB/YWHAQ/YWHAZ/GSK3B/PPP1CC/SFN	6
Negative regulation of FGFR3 signaling:Reactome	Negative regulation of FGFR3 signaling:Reactome	6/2329	29/12994	0.421759	0.421759	0.775448	PPP2CA/PTPN11/PPP2CB/MAPK1/GRB2/FGF2	6
the information processing pathway at the ifn beta enhancer:BioCarta	the information processing pathway at the ifn beta enhancer:BioCarta	6/2329	29/12994	0.421759	0.421759	0.775448	SMARCA4/SMARCC1/ACTB/ARID1A/HMGB1/SMARCE1	6
The role of Nef in HIV-1 replication and disease pathogenesis:Reactome	The role of Nef in HIV-1 replication and disease pathogenesis:Reactome	6/2329	29/12994	0.421759	0.421759	0.775448	ARF1/PAK2/AP2M1/AP1G1/AP1B1/AP2B1	6
Signaling by Rho GTPases:Reactome	Signaling by Rho GTPases:Reactome	79/2329	430/12994	0.422725	0.422725	0.776681	SEH1L/ARHGDIA/NUP98/PPP2CA/GDI2/CFL1/SEC13/YWHAB/PAK2/ARPC2/PFN1/DYNC1LI1/CTNNA1/CENPN/ACTR2/NUDC/ARPC4/RANGAP1/RCC2/CLIP1/PPP2CB/RHOA/CDC42/ARPC3/RHOG/YWHAQ/BCR/MAPK1/NCKAP1/KDM1A/AHCTF1/ROCK2/OCRL/ARPC1B/GRB2/ITGB1/H2AFZ/KTN1/MYL12B/ACTB/KIF2A/NUP107/YWHAZ/KIF5B/CENPL/NUP160/H2AFX/ZW10/RHOC/CTTN/NUP85/DYNC1I2/PPP1CC/LIMK1/DYNC1LI2/KLC2/SFN/CYFIP1/NUP37/NUP133/ARPC5/PIK3C3/CKAP5/FMNL2/MIS12/ARHGAP39/PMF1/RALBP1/TRIO/ARHGEF19/B9D2/VAV2/RHPN1/KLK2/ARHGEF39/HIST1H3C/HIST1H3B/KLK3/HIST1H2AJ	79
Influenza A - Homo sapiens (human):KEGG	Influenza A - Homo sapiens (human):KEGG	32/2329	171/12994	0.424288	0.424288	0.778178	EIF2S1/VDAC1/KPNA1/NUP98/NFKBIB/AGFG1/KPNA2/TNFRSF1A/FURIN/CYCS/MAP2K1/RAF1/DNAJC3/MAPK1/IFNGR2/DDX39B/HSPA8/RAE1/ACTB/JAK1/MAP2K4/HNRNPUL1/GSK3B/IFNAR1/MAPK14/IFNAR2/EIF2AK4/STAT1/PIK3CA/MAPK13/MAPK12/TMPRSS2	32
EGFR Inhibitor Pathway, Pharmacodynamics:PharmGKB	EGFR Inhibitor Pathway, Pharmacodynamics:PharmGKB	13/2329	67/12994	0.424724	0.424724	0.778178	STAT3/NRAS/MAP2K1/RAF1/SHC1/ELK1/MAPK1/GRB2/JAK1/STAT1/PIK3CA/CAMK2A/CAMK2B	13
Fc epsilon RI signaling pathway - Homo sapiens (human):KEGG	Fc epsilon RI signaling pathway - Homo sapiens (human):KEGG	13/2329	67/12994	0.424724	0.424724	0.778178	NRAS/MAP2K1/RAF1/MAPK1/GRB2/MAP2K4/MAPK14/PIK3CA/MAPK13/GAB2/MAPK12/VAV2/CSF2	13
O-linked glycosylation of mucins:Reactome	O-linked glycosylation of mucins:Reactome	13/2329	67/12994	0.424724	0.424724	0.778178	B4GALT5/ST6GALNAC4/ST3GAL1/GALNT1/C1GALT1C1/ST3GAL4/GALNT18/GALNT10/B3GNTL1/MUC21/GALNT13/MUCL1/B3GNT3	13
Longevity regulating pathway - Homo sapiens (human):KEGG	Longevity regulating pathway - Homo sapiens (human):KEGG	17/2329	89/12994	0.428377	0.428377	0.783204	EIF4E/RHEB/NRAS/ATG101/ATF4/EHMT1/CREB3L2/ADCY3/ADIPOR1/RPS6KB1/TP53/BAX/SESN2/ATG5/PRKAB1/PIK3CA/CREB3L3	17
mTOR signalling:Reactome	mTOR signalling:Reactome	8/2329	40/12994	0.42866	0.42866	0.783204	EIF4G1/EIF4E/YWHAB/RHEB/CAB39/RRAGA/RPS6KB1/PRKAB1	8
Transcriptional regulation by the AP-2 (TFAP2) family of transcription factors:Reactome	Transcriptional regulation by the AP-2 (TFAP2) family of transcription factors:Reactome	8/2329	40/12994	0.42866	0.42866	0.783204	NOP2/NPM1/HSPD1/VEGFA/UBE2I/YY1/SUMO1/YEATS4	8
Vasopressin regulates renal water homeostasis via Aquaporins:Reactome	Vasopressin regulates renal water homeostasis via Aquaporins:Reactome	8/2329	40/12994	0.42866	0.42866	0.783204	GNG5/GNB2/PRKAR2A/GNB1/GNG10/ADCY3/PRKAR1A/AQP3	8
Synaptic Vesicle Pathway:Wikipathways	Synaptic Vesicle Pathway:Wikipathways	10/2329	51/12994	0.432666	0.432666	0.789968	DNM1L/NSF/CLTC/DNM2/AP2M1/CLTA/AP2B1/SLC25A4/STX1A/CPLX2	10
Oxidation by Cytochrome P450:Wikipathways	Oxidation by Cytochrome P450:Wikipathways	12/2329	62/12994	0.435171	0.435171	0.789968	CYP51A1/CYP19A1/CYB5R4/CYP1B1/CYP20A1/CYP26B1/CYP8B1/CYP26C1/CYP4F11/CYP2C8/CYP2A7/CYP11B1	12
DARPP-32 events:Reactome	DARPP-32 events:Reactome	5/2329	24/12994	0.435368	0.435368	0.789968	PPP2CA/PRKAR2A/PPP2CB/PRKAR1A/PPP3R1	5
Nicotinate metabolism:Reactome	Nicotinate metabolism:Reactome	5/2329	24/12994	0.435368	0.435368	0.789968	NNMT/CD38/NAXD/CYP8B1/SLC22A13	5
Physiological and Pathological Hypertrophy of the Heart:Wikipathways	Physiological and Pathological Hypertrophy of the Heart:Wikipathways	5/2329	24/12994	0.435368	0.435368	0.789968	STAT3/RHOA/MAPK1/EDN1/MAPK14	5
regulation of ck1/cdk5 by type 1 glutamate receptors:BioCarta	regulation of ck1/cdk5 by type 1 glutamate receptors:BioCarta	5/2329	24/12994	0.435368	0.435368	0.789968	PRKAR2A/GNB1/PRKAR1A/CDK5R1/CAMK2B	5
Resolution of AP sites via the multiple-nucleotide patch replacement pathway:Reactome	Resolution of AP sites via the multiple-nucleotide patch replacement pathway:Reactome	5/2329	24/12994	0.435368	0.435368	0.789968	POLE3/RFC2/POLD3/PARP1/POLD1	5
Sema4D in semaphorin signaling:Reactome	Sema4D in semaphorin signaling:Reactome	5/2329	24/12994	0.435368	0.435368	0.789968	RHOA/ROCK2/MYL12B/RHOC/LIMK1	5
Synthesis of very long-chain fatty acyl-CoAs:Reactome	Synthesis of very long-chain fatty acyl-CoAs:Reactome	5/2329	24/12994	0.435368	0.435368	0.789968	ACSL4/ACSL3/ACSL5/HSD17B12/ELOVL2	5
Telomere C-strand (Lagging Strand) Synthesis:Reactome	Telomere C-strand (Lagging Strand) Synthesis:Reactome	5/2329	24/12994	0.435368	0.435368	0.789968	POLE3/RFC2/POLD3/POLD1/POLA1	5
HIV-1 Nef: Negative effector of Fas and TNF-alpha:PID	HIV-1 Nef: Negative effector of Fas and TNF-alpha:PID	7/2329	35/12994	0.441554	0.441554	0.799535	CHUK/TNFRSF1A/BID/CYCS/DFFA/MAP3K5/DAXX	7
RET signaling:Reactome	RET signaling:Reactome	7/2329	35/12994	0.441554	0.441554	0.799535	PTPN11/SHC1/GRB2/GRB10/MAPK7/GAB2/DOK5	7
The phototransduction cascade:Reactome	The phototransduction cascade:Reactome	7/2329	35/12994	0.441554	0.441554	0.799535	METAP2/GNB1/METAP1/FNTA/PDE6A/GUCY2D/GRK4	7
Presenilin action in Notch and Wnt signaling:PID	Presenilin action in Notch and Wnt signaling:PID	9/2329	46/12994	0.444705	0.444705	0.804686	CSNK2A1/MAPK1/GSK3B/PSEN1/AXIN1/FBXW11/NCSTN/DKK1/CSNK2A3	9
Macroautophagy:Reactome	Macroautophagy:Reactome	11/2329	57/12994	0.446442	0.446442	0.807272	ATG3/RHEB/RRAGA/BECN1/ATG101/WIPI1/ATG4A/ATG5/ATG16L1/PRKAB1/PIK3C3	11
DNA Damage Response:Wikipathways	DNA Damage Response:Wikipathways	13/2329	68/12994	0.447402	0.447402	0.808452	BID/PRKDC/CYCS/CDK4/SMC1A/TP53/ATR/BAX/H2AFX/TLK2/SFN/RAD1/CCNE1	13
Cholinergic synapse - Homo sapiens (human):KEGG	Cholinergic synapse - Homo sapiens (human):KEGG	21/2329	112/12994	0.447879	0.447879	0.808758	GNG5/NRAS/GNB2/MAP2K1/GNB1/GNG10/MAPK1/ATF4/GNAI3/KCNQ3/CREB3L2/ADCY3/GNA11/GNAI2/PIK3CA/CHRNB2/CAMK2A/CHRNA3/CHRM5/CREB3L3/CAMK2B	21
akt signaling pathway:BioCarta	akt signaling pathway:BioCarta	4/2329	19/12994	0.451421	0.451421	0.810696	PPP2CA/CHUK/HSP90AA1/PIK3CA	4
ESR-mediated signaling:Wikipathways	ESR-mediated signaling:Wikipathways	4/2329	19/12994	0.451421	0.451421	0.810696	KPNA2/AXIN1/GREB1/TFF1	4
Overview of nanoparticle effects:Wikipathways	Overview of nanoparticle effects:Wikipathways	4/2329	19/12994	0.451421	0.451421	0.810696	COL4A1/HMOX1/BAX/CRP	4
Pantothenate and CoA biosynthesis - Homo sapiens (human):KEGG	Pantothenate and CoA biosynthesis - Homo sapiens (human):KEGG	4/2329	19/12994	0.451421	0.451421	0.810696	PANK3/AASDHPPT/PANK4/PANK2	4
Plasma lipoprotein assembly:Reactome	Plasma lipoprotein assembly:Reactome	4/2329	19/12994	0.451421	0.451421	0.810696	SAR1B/ABCA1/BMP1/APOA4	4
prion pathway:BioCarta	prion pathway:BioCarta	4/2329	19/12994	0.451421	0.451421	0.810696	HSPA5/DNAJB6/LAMA1/LAMC1	4
Serotonin Receptor 4-6-7 and NR3C Signaling:Wikipathways	Serotonin Receptor 4-6-7 and NR3C Signaling:Wikipathways	4/2329	19/12994	0.451421	0.451421	0.810696	MAPKAPK2/MAP2K1/ELK1/MAPK1	4
Small Ligand GPCRs:Wikipathways	Small Ligand GPCRs:Wikipathways	4/2329	19/12994	0.451421	0.451421	0.810696	S1PR3/S1PR2/PTGIR/PTGER1	4
Regulation of Actin Cytoskeleton:Wikipathways	Regulation of Actin Cytoskeleton:Wikipathways	28/2329	151/12994	0.454219	0.454219	0.813698	CFL1/PAK2/PFN1/NRAS/MAP2K1/RAF1/RHOA/CDC42/CRK/MAPK1/NCKAP1/ROCK2/ACTN1/ACTB/GNA12/SLC9A1/RAC1P2/LIMK1/FGF2/RRAS2/PIK3CA/ARPC5/FGFR1/PIK3C3/APC2/MYL1/FGF21/CHRM5	28
BCR:NetPath	BCR:NetPath	24/2329	129/12994	0.455671	0.455671	0.813698	HNRNPK/STAT3/MAPKAPK2/CHUK/GSK3A/PTPN11/CYCS/SHC1/ELK1/CRK/MAPK1/CDK4/GRB2/RPS6KB1/CDK7/GSK3B/BAX/CRKL/MAPK14/STAT1/BCL6/RAPGEF1/CR2/VAV2	24
Budding and maturation of HIV virion:Reactome	Budding and maturation of HIV virion:Reactome	6/2329	30/12994	0.456189	0.456189	0.813698	PPIA/CHMP4B/VTA1/VPS37C/PDCD6IP/CHMP7	6
Circadian rhythm - Homo sapiens (human):KEGG	Circadian rhythm - Homo sapiens (human):KEGG	6/2329	30/12994	0.456189	0.456189	0.813698	CUL1/CLOCK/NPAS2/FBXW11/PRKAB1/ARNTL	6
Downstream signaling of activated FGFR2:Reactome	Downstream signaling of activated FGFR2:Reactome	6/2329	30/12994	0.456189	0.456189	0.813698	PTPN11/NRAS/SHC1/GRB2/FGF2/PIK3CA	6
Fatty acid elongation - Homo sapiens (human):KEGG	Fatty acid elongation - Homo sapiens (human):KEGG	6/2329	30/12994	0.456189	0.456189	0.813698	ABHD17B/ACOT7/HSD17B12/PPT1/ABHD17C/ELOVL2	6
PI3K-AKT-mTOR signaling pathway and therapeutic opportunities:Wikipathways	PI3K-AKT-mTOR signaling pathway and therapeutic opportunities:Wikipathways	6/2329	30/12994	0.456189	0.456189	0.813698	RHEB/NRAS/GSK3B/GRB10/PDK1/PIK3CA	6
Plasma lipoprotein remodeling:Reactome	Plasma lipoprotein remodeling:Reactome	6/2329	30/12994	0.456189	0.456189	0.813698	FURIN/LIPG/ANGPTL4/MBTPS2/APOA4/CREB3L3	6
Pre-NOTCH Transcription and Translation:Reactome	Pre-NOTCH Transcription and Translation:Reactome	6/2329	30/12994	0.456189	0.456189	0.813698	E2F3/SNW1/MAMLD1/TP53/TFDP1/ELF3	6
Regulation of CDC42 activity:PID	Regulation of CDC42 activity:PID	6/2329	30/12994	0.456189	0.456189	0.813698	ARHGDIA/NME1/CDC42/FARP2/RALBP1/VAV2	6
Glycine Serine metabolism:INOH	Glycine Serine metabolism:INOH	8/2329	41/12994	0.458024	0.458024	0.816118	GARS/TARS/SARS/SHMT2/GOT2/HSD17B12/CBS/AKR1B10	8
ErbB signaling pathway - Homo sapiens (human):KEGG	ErbB signaling pathway - Homo sapiens (human):KEGG	16/2329	85/12994	0.458167	0.458167	0.816118	PAK2/NRAS/MAP2K1/RAF1/SHC1/ELK1/CRK/MAPK1/GRB2/MAP2K4/RPS6KB1/GSK3B/CRKL/PIK3CA/CAMK2A/CAMK2B	16
Integrin:INOH	Integrin:INOH	23/2329	124/12994	0.464438	0.464438	0.821248	GPC1/NRAS/MAP2K1/RAF1/RHOA/SHC1/CDC42/CRK/MAPK1/COL4A1/COL4A2/GRB2/ITGB1/ACTB/ITGAV/ITGB3/TNC/SMC3/COL12A1/RAPGEF1/SDC2/ITGA10/SDC3	23
Sphingolipid metabolism:Reactome	Sphingolipid metabolism:Reactome	17/2329	91/12994	0.467739	0.467739	0.821248	DEGS1/CSNK1G2/SPTSSA/CERS2/OSBP/GLTP/SMPD4/SGPP1/HEXB/KDSR/PLPP1/ARSG/SMPD2/ARSI/ALDH3B2/CERK/UGT8	17
&gamma;-linolenate biosynthesis:HumanCyc	&gamma;-linolenate biosynthesis:HumanCyc	3/2329	14/12994	0.471392	0.471392	0.821248	ACSL4/ACSL3/ACSL5	3
Acetylcholine binding and downstream events:Reactome	Acetylcholine binding and downstream events:Reactome	3/2329	14/12994	0.471392	0.471392	0.821248	CHRNA5/CHRNB2/CHRNA3	3
Activation of Nicotinic Acetylcholine Receptors:Reactome	Activation of Nicotinic Acetylcholine Receptors:Reactome	3/2329	14/12994	0.471392	0.471392	0.821248	CHRNA5/CHRNB2/CHRNA3	3
Adenylate cyclase inhibitory pathway:Reactome	Adenylate cyclase inhibitory pathway:Reactome	3/2329	14/12994	0.471392	0.471392	0.821248	GNAI3/ADCY3/GNAI2	3
AKT phosphorylates targets in the cytosol:Reactome	AKT phosphorylates targets in the cytosol:Reactome	3/2329	14/12994	0.471392	0.471392	0.821248	CHUK/GSK3A/GSK3B	3
Benzodiazepine Pathway, Pharmacodynamics:PharmGKB	Benzodiazepine Pathway, Pharmacodynamics:PharmGKB	3/2329	14/12994	0.471392	0.471392	0.821248	VDAC1/ACBD3/SLC25A4	3
ERK Pathway in Huntington,s Disease:Wikipathways	ERK Pathway in Huntington,s Disease:Wikipathways	3/2329	14/12994	0.471392	0.471392	0.821248	RAF1/ELK1/MAPK1	3
fibrinolysis pathway:BioCarta	fibrinolysis pathway:BioCarta	3/2329	14/12994	0.471392	0.471392	0.821248	UBE2A/ZFHX3/CPB2	3
Glycosaminoglycan biosynthesis - keratan sulfate - Homo sapiens (human):KEGG	Glycosaminoglycan biosynthesis - keratan sulfate - Homo sapiens (human):KEGG	3/2329	14/12994	0.471392	0.471392	0.821248	ST3GAL1/CHST2/CHST1	3
il 2 signaling pathway:BioCarta	il 2 signaling pathway:BioCarta	3/2329	14/12994	0.471392	0.471392	0.821248	SHC1/GRB2/JAK1	3
Inhibition of adenylate cyclase pathway:Reactome	Inhibition of adenylate cyclase pathway:Reactome	3/2329	14/12994	0.471392	0.471392	0.821248	GNAI3/ADCY3/GNAI2	3
JNK signaling in the CD4+ TCR pathway:PID	JNK signaling in the CD4+ TCR pathway:PID	3/2329	14/12994	0.471392	0.471392	0.821248	CRK/MAP2K4/CRKL	3
Lysosphingolipid and LPA receptors:Reactome	Lysosphingolipid and LPA receptors:Reactome	3/2329	14/12994	0.471392	0.471392	0.821248	S1PR3/PLPPR2/S1PR2	3
Mismatch repair (MMR) directed by MSH2:MSH6 (MutSalpha):Reactome	Mismatch repair (MMR) directed by MSH2:MSH6 (MutSalpha):Reactome	3/2329	14/12994	0.471392	0.471392	0.821248	POLD3/POLD1/MSH6	3
Postsynaptic nicotinic acetylcholine receptors:Reactome	Postsynaptic nicotinic acetylcholine receptors:Reactome	3/2329	14/12994	0.471392	0.471392	0.821248	CHRNA5/CHRNB2/CHRNA3	3
Removal of the Flap Intermediate:Reactome	Removal of the Flap Intermediate:Reactome	3/2329	14/12994	0.471392	0.471392	0.821248	POLD3/POLD1/POLA1	3
SHC1 events in ERBB4 signaling:Reactome	SHC1 events in ERBB4 signaling:Reactome	3/2329	14/12994	0.471392	0.471392	0.821248	NRAS/SHC1/GRB2	3
TP53 regulates transcription of several additional cell death genes whose specific roles in p53-dependent apoptosis remain uncertain:Reactome	TP53 regulates transcription of several additional cell death genes whose specific roles in p53-dependent apoptosis remain uncertain:Reactome	3/2329	14/12994	0.471392	0.471392	0.821248	RABGGTB/TP53/BCL6	3
transcription regulation by methyltransferase of carm1:BioCarta	transcription regulation by methyltransferase of carm1:BioCarta	3/2329	14/12994	0.471392	0.471392	0.821248	PRKAR2A/CARM1/PRKAR1A	3
Transcriptional regulation by the AP-2 (TFAP2) family of transcription factors:Wikipathways	Transcriptional regulation by the AP-2 (TFAP2) family of transcription factors:Wikipathways	3/2329	14/12994	0.471392	0.471392	0.821248	NOP2/HSPD1/VEGFA	3
Ebola Virus Pathway on Host:Wikipathways	Ebola Virus Pathway on Host:Wikipathways	24/2329	130/12994	0.472133	0.472133	0.821248	EIF2S1/C1QBP/KPNA1/RAB7A/TOP1/CTSL/PRKRA/RHOA/CDC42/CLTC/MAPK1/NPC1/ACTN1/ITGB1/ACTB/ITGAV/CLTA/ITGB3/VPS16/RHOC/CLTB/STAT1/PIK3CA/VAV2	24
Arf6 trafficking events:PID	Arf6 trafficking events:PID	9/2329	47/12994	0.472149	0.472149	0.821248	NME1/CTNNA1/CLTC/DNM2/ITGB1/ITGAV/EXOC5/ITGA10/EXOC2	9
Endocrine and other factor-regulated calcium reabsorption - Homo sapiens (human):KEGG	Endocrine and other factor-regulated calcium reabsorption - Homo sapiens (human):KEGG	9/2329	47/12994	0.472149	0.472149	0.821248	ATP1A1/CLTC/DNM2/AP2M1/CLTA/RAB11A/CLTB/AP2B1/KLK2	9
Sphingolipid metabolism - Homo sapiens (human):KEGG	Sphingolipid metabolism - Homo sapiens (human):KEGG	9/2329	47/12994	0.472149	0.472149	0.821248	DEGS1/CERS2/SMPD4/SGPP1/KDSR/PLPP1/SMPD2/CERK/UGT8	9
GPCR Adenosine A2A receptor:INOH	GPCR Adenosine A2A receptor:INOH	7/2329	36/12994	0.472979	0.472979	0.821248	MAP2K1/PRKAR2A/MAPK1/ADCY3/PRKAR1A/CRKL/RAPGEF1	7
Regulation of APC/C activators between G1/S and early anaphase:Reactome	Regulation of APC/C activators between G1/S and early anaphase:Reactome	7/2329	36/12994	0.472979	0.472979	0.821248	CUL1/UBE2D1/UBE2E1/ANAPC1/ANAPC7/CDC26/ANAPC10	7
roles of arrestin dependent recruitment of src kinases in gpcr signaling:BioCarta	roles of arrestin dependent recruitment of src kinases in gpcr signaling:BioCarta	7/2329	36/12994	0.472979	0.472979	0.821248	MAP2K1/RAF1/GNB1/MAPK1/EDN1/PTGER1/CCR3	7
Signaling by RAS mutants:Reactome	Signaling by RAS mutants:Reactome	7/2329	36/12994	0.472979	0.472979	0.821248	YWHAB/NRAS/MAP2K1/RAF1/MAPK1/ITGB3/CNKSR1	7
Tyrosine metabolism - Homo sapiens (human):KEGG	Tyrosine metabolism - Homo sapiens (human):KEGG	7/2329	36/12994	0.472979	0.472979	0.821248	ALDH1A3/GOT2/COMT/ADH4/ALDH3B2/TAT/HPD	7
Gap-filling DNA repair synthesis and ligation in GG-NER:Reactome	Gap-filling DNA repair synthesis and ligation in GG-NER:Reactome	5/2329	25/12994	0.473238	0.473238	0.821248	POLE3/RFC2/LIG3/POLD3/POLD1	5
gluconeogenesis:HumanCyc	gluconeogenesis:HumanCyc	5/2329	25/12994	0.473238	0.473238	0.821248	ENO1/PGK1/TPI1/GAPDH/G6PC2	5
Hypothesized Pathways in Pathogenesis of Cardiovascular Disease:Wikipathways	Hypothesized Pathways in Pathogenesis of Cardiovascular Disease:Wikipathways	5/2329	25/12994	0.473238	0.473238	0.821248	SHC1/MAPK1/SMAD2/MAPK14/TGFBR1	5
Methionine Cysteine metabolism:INOH	Methionine Cysteine metabolism:INOH	5/2329	25/12994	0.473238	0.473238	0.821248	LDHA/MARS/AHCYL1/GOT2/CBS	5
Relationship between inflammation, COX-2 and EGFR:Wikipathways	Relationship between inflammation, COX-2 and EGFR:Wikipathways	5/2329	25/12994	0.473238	0.473238	0.821248	NRAS/MAPK1/CYP19A1/PIK3CA/PTGER1	5
update your name in edit mode:PharmGKB	update your name in edit mode:PharmGKB	5/2329	25/12994	0.473238	0.473238	0.821248	NRAS/MAP2K1/RAF1/MAPK1/FGFR1	5
Vemurafenib Pathway, Pharmacodynamics:PharmGKB	Vemurafenib Pathway, Pharmacodynamics:PharmGKB	5/2329	25/12994	0.473238	0.473238	0.821248	NRAS/MAP2K1/RAF1/MAPK1/FGFR1	5
WNT ligand biogenesis and trafficking:Reactome	WNT ligand biogenesis and trafficking:Reactome	5/2329	25/12994	0.473238	0.473238	0.821248	VPS26A/PORCN/WNT2/WNT9B/WNT8B	5
G1 to S cell cycle control:Wikipathways	G1 to S cell cycle control:Wikipathways	12/2329	64/12994	0.482291	0.482291	0.835869	E2F3/CDK4/CCNH/TP53/CDK7/MCM3/MCM6/TFDP1/MNAT1/CCNE1/CREB3L3/CDKN2A	12
PIP3 activates AKT signaling:Reactome	PIP3 activates AKT signaling:Reactome	39/2329	214/12994	0.482299	0.482299	0.835869	GATAD2A/HDAC2/PHC2/PPP2CA/IRAK1/CHUK/GSK3A/RHEB/PTPN11/IL1RL1/CSNK2B/MTA2/PPP2CB/CSNK2A1/RRAGA/MAPK1/KDM1A/GRB2/TP53/GSK3B/TRIM27/MTA1/TRIB3/RBBP7/FGF2/BMI1/XIAP/RCOR1/CBX8/SNAI2/PIK3CA/CHD4/FGFR1/ATN1/CSNK2A3/CBX6/HDAC7/USP13/RING1	39
Cardiac Progenitor Differentiation:Wikipathways	Cardiac Progenitor Differentiation:Wikipathways	10/2329	53/12994	0.484536	0.484536	0.838228	GSK3B/MAPK14/FGF2/BMP1/DKK1/SIRPA/NOG/MYL2/MYH6/MYLK3	10
Signaling events mediated by PTP1B:PID	Signaling events mediated by PTP1B:PID	10/2329	53/12994	0.484536	0.484536	0.838228	STAT3/TXN/YBX1/RHOA/SHC1/CRK/GRB2/ITGB3/CSF1/PIK3CA	10
chrebp regulation by carbohydrates and camp:BioCarta	chrebp regulation by carbohydrates and camp:BioCarta	8/2329	42/12994	0.487089	0.487089	0.838228	PRKAR2A/GNB1/PRKAR1A/EDN1/PRKAB1/PTGER1/CCR3/PKLR	8
G Protein Signaling Pathways:Wikipathways	G Protein Signaling Pathways:Wikipathways	17/2329	92/12994	0.487322	0.487322	0.838228	GNG5/NRAS/GNB2/PRKAR2A/RHOA/GNB1/GNG10/AKAP8/GNAI3/ADCY3/GNA12/PRKAR1A/PDE8A/SLC9A1/GNA11/GNAI2/AKAP5	17
Cap-dependent Translation Initiation:Reactome	Cap-dependent Translation Initiation:Reactome	24/2329	131/12994	0.48855	0.48855	0.838228	EIF2S1/EIF3B/EIF4A1/EIF3J/EIF2S2/EIF4G1/EIF3I/EIF4E/EIF4H/EIF5B/EIF3A/RPL22L1/EIF2B5/EIF3M/EIF1AX/EIF2B4/PABPC1/EIF2B2/EIF5/EIF3C/RPS27L/EIF1AXP1/EIF3CL/RPS28P7	24
Eukaryotic Translation Initiation:Reactome	Eukaryotic Translation Initiation:Reactome	24/2329	131/12994	0.48855	0.48855	0.838228	EIF2S1/EIF3B/EIF4A1/EIF3J/EIF2S2/EIF4G1/EIF3I/EIF4E/EIF4H/EIF5B/EIF3A/RPL22L1/EIF2B5/EIF3M/EIF1AX/EIF2B4/PABPC1/EIF2B2/EIF5/EIF3C/RPS27L/EIF1AXP1/EIF3CL/RPS28P7	24
Factors involved in megakaryocyte development and platelet production:Reactome	Factors involved in megakaryocyte development and platelet production:Reactome	24/2329	131/12994	0.48855	0.48855	0.838228	HDAC2/CAPZB/PRKAR2A/CDC42/CAPZA2/CAPZA1/KDM1A/KIF2A/TP53/PRKAR1A/KIF5B/KIF9/KLC2/AK3/RCOR1/EHD1/MFN1/KIF3B/KIF1A/KIF19/KIF12/HIST1H3C/HIST1H3B/KIF26B	24
activation of camp-dependent protein kinase pka:BioCarta	activation of camp-dependent protein kinase pka:BioCarta	6/2329	31/12994	0.490103	0.490103	0.838228	PRKAR2A/GNB1/PRKAR1A/EDN1/PTGER1/CCR3	6
Activation of Matrix Metalloproteinases:Reactome	Activation of Matrix Metalloproteinases:Reactome	6/2329	31/12994	0.490103	0.490103	0.838228	FURIN/MMP2/MMP14/MMP3/KLK2/ELANE	6
APC/C:Cdc20 mediated degradation of mitotic proteins:Reactome	APC/C:Cdc20 mediated degradation of mitotic proteins:Reactome	6/2329	31/12994	0.490103	0.490103	0.838228	UBE2D1/UBE2E1/ANAPC1/ANAPC7/CDC26/ANAPC10	6
beta-Alanine metabolism - Homo sapiens (human):KEGG	beta-Alanine metabolism - Homo sapiens (human):KEGG	6/2329	31/12994	0.490103	0.490103	0.838228	SRM/CNDP2/SMS/ALDH1A3/ALDH1B1/ALDH3B2	6
ErbB4 signaling events:PID	ErbB4 signaling events:PID	6/2329	31/12994	0.490103	0.490103	0.838228	SHC1/MAPK1/GRB2/NCOR1/PIK3CA/YAP1	6
Glutamate binding, activation of AMPA receptors and synaptic plasticity:Reactome	Glutamate binding, activation of AMPA receptors and synaptic plasticity:Reactome	6/2329	31/12994	0.490103	0.490103	0.838228	NSF/AP2M1/AP2B1/CAMK2A/CAMK2B/AKAP5	6
Negative regulation of FGFR4 signaling:Reactome	Negative regulation of FGFR4 signaling:Reactome	6/2329	31/12994	0.490103	0.490103	0.838228	PPP2CA/PTPN11/PPP2CB/MAPK1/GRB2/FGF2	6
Recognition of DNA damage by PCNA-containing replication complex:Reactome	Recognition of DNA damage by PCNA-containing replication complex:Reactome	6/2329	31/12994	0.490103	0.490103	0.838228	POLE3/CUL4A/RFC2/POLD3/POLD1/USP1	6
Trafficking of AMPA receptors:Reactome	Trafficking of AMPA receptors:Reactome	6/2329	31/12994	0.490103	0.490103	0.838228	NSF/AP2M1/AP2B1/CAMK2A/CAMK2B/AKAP5	6
Transferrin endocytosis and recycling:Reactome	Transferrin endocytosis and recycling:Reactome	6/2329	31/12994	0.490103	0.490103	0.838228	ATP6V0A2/ATP6V1G1/ATP6V0B/ATP6AP1/TFR2/ATP6V0A1	6
wnt signaling pathway:BioCarta	wnt signaling pathway:BioCarta	6/2329	31/12994	0.490103	0.490103	0.838228	CSNK2A1/NKD2/GSK3B/AXIN1/DKK1/CSNK2A3	6
B cell receptor signaling pathway - Homo sapiens (human):KEGG	B cell receptor signaling pathway - Homo sapiens (human):KEGG	13/2329	70/12994	0.492463	0.492463	0.838228	NFKBIB/CHUK/NRAS/MAP2K1/RAF1/MAPK1/IKBKG/GRB2/GSK3B/PPP3R1/PIK3CA/CR2/VAV2	13
Angiogenesis:Wikipathways	Angiogenesis:Wikipathways	4/2329	20/12994	0.493869	0.493869	0.838228	MAPK1/MAPK14/FGF2/PIK3CA	4
fas signaling pathway (cd95):BioCarta	fas signaling pathway (cd95):BioCarta	4/2329	20/12994	0.493869	0.493869	0.838228	PAK2/PRKDC/MAP2K4/DAXX	4
FRS-mediated FGFR3 signaling:Reactome	FRS-mediated FGFR3 signaling:Reactome	4/2329	20/12994	0.493869	0.493869	0.838228	PTPN11/NRAS/GRB2/FGF2	4
G beta:gamma signalling through PLC beta:Reactome	G beta:gamma signalling through PLC beta:Reactome	4/2329	20/12994	0.493869	0.493869	0.838228	GNG5/GNB2/GNB1/GNG10	4
Lagging Strand Synthesis:Reactome	Lagging Strand Synthesis:Reactome	4/2329	20/12994	0.493869	0.493869	0.838228	RFC2/POLD3/POLD1/POLA1	4
Mitochondrial calcium ion transport:Reactome	Mitochondrial calcium ion transport:Reactome	4/2329	20/12994	0.493869	0.493869	0.838228	VDAC1/AFG3L2/PMPCA/MICU2	4
Mitochondrial Electron Transport Chain:SMPDB	Mitochondrial Electron Transport Chain:SMPDB	4/2329	20/12994	0.493869	0.493869	0.838228	CYCS/GAPDH/SLC25A4/GPD2	4
PI-3K cascade:FGFR4:Reactome	PI-3K cascade:FGFR4:Reactome	4/2329	20/12994	0.493869	0.493869	0.838228	PTPN11/GRB2/FGF2/PIK3CA	4
Regulation of TP53 Activity through Methylation:Reactome	Regulation of TP53 Activity through Methylation:Reactome	4/2329	20/12994	0.493869	0.493869	0.838228	PRMT5/EHMT1/TP53/SETD8P1	4
SHC-mediated cascade:FGFR4:Reactome	SHC-mediated cascade:FGFR4:Reactome	4/2329	20/12994	0.493869	0.493869	0.838228	NRAS/SHC1/GRB2/FGF2	4
tgf beta signaling pathway:BioCarta	tgf beta signaling pathway:BioCarta	4/2329	20/12994	0.493869	0.493869	0.838228	MAP2K1/SMAD2/TGFBR1/SMAD7	4
the co-stimulatory signal during t-cell activation:BioCarta	the co-stimulatory signal during t-cell activation:BioCarta	4/2329	20/12994	0.493869	0.493869	0.838228	PTPN11/GRB2/PIK3CA/ICOSLG	4
TP53 Regulates Transcription of Genes Involved in Cytochrome C Release:Reactome	TP53 Regulates Transcription of Genes Involved in Cytochrome C Release:Reactome	4/2329	20/12994	0.493869	0.493869	0.838228	PRELID1/BID/TP53/BAX	4
Insulin signaling pathway - Homo sapiens (human):KEGG	Insulin signaling pathway - Homo sapiens (human):KEGG	25/2329	137/12994	0.495542	0.495542	0.840056	EIF4E/HK1/RHEB/NRAS/MAP2K1/PRKAR2A/RAF1/SHC1/ELK1/CRK/MAPK1/GRB2/FLOT1/RPS6KB1/PRKAR1A/GSK3B/CRKL/FLOT2/PHKG2/PPP1CC/PRKAB1/PIK3CA/RAPGEF1/G6PC2/PKLR	25
Lysine degradation - Homo sapiens (human):KEGG	Lysine degradation - Homo sapiens (human):KEGG	11/2329	59/12994	0.495586	0.495586	0.840056	DOT1L/SUV39H2/SETD3/SETD1A/KMT2B/EHMT1/PLOD3/PLOD2/ALDH1B1/KMT2D/COLGALT1	11
CXCR4-mediated signaling events:PID	CXCR4-mediated signaling events:PID	16/2329	87/12994	0.49855	0.49855	0.844536	STAT3/UBQLN1/CFL1/HGS/PTPN11/RHOA/CDC42/CRK/GNB1/GNAI3/GRK6/RHOC/LIMK1/STAT1/GNAI2/PIK3CA	16
Hedgehog signaling events mediated by Gli proteins:PID	Hedgehog signaling events mediated by Gli proteins:PID	9/2329	48/12994	0.499296	0.499296	0.844709	HDAC2/CSNK1G2/MAP2K1/GNB1/GNAI3/GSK3B/FBXW11/RBBP7/GNAI2	9
Nicotine Pathway (Dopaminergic Neuron), Pharmacodynamics:PharmGKB	Nicotine Pathway (Dopaminergic Neuron), Pharmacodynamics:PharmGKB	9/2329	48/12994	0.499296	0.499296	0.844709	GNB1/SEC22B/STX11/STX5/STX18/STX1A/CHRNA5/CHRNB2/CHRNA3	9
G1/S Transition:Reactome	G1/S Transition:Reactome	14/2329	76/12994	0.501807	0.501807	0.848412	PPP2CA/POLE3/CUL1/PPP2CB/DBF4/CDK4/CCNH/CDK7/MCM3/MCM6/TFDP1/MNAT1/POLA1/CCNE1	14
Activation of ATR in response to replication stress:Reactome	Activation of ATR in response to replication stress:Reactome	7/2329	37/12994	0.503932	0.503932	0.849182	RFC2/DBF4/ATR/MCM3/MCM6/HUS1/RAD1	7
Base Excision Repair:Reactome	Base Excision Repair:Reactome	7/2329	37/12994	0.503932	0.503932	0.849182	POLE3/RFC2/LIG3/POLD3/MBD4/PARP1/POLD1	7
Resolution of Abasic Sites (AP sites):Reactome	Resolution of Abasic Sites (AP sites):Reactome	7/2329	37/12994	0.503932	0.503932	0.849182	POLE3/RFC2/LIG3/POLD3/MBD4/PARP1/POLD1	7
A tetrasaccharide linker sequence is required for GAG synthesis:Reactome	A tetrasaccharide linker sequence is required for GAG synthesis:Reactome	5/2329	26/12994	0.510242	0.510242	0.849182	GPC1/XYLT1/B3GAT3/SDC2/SDC3	5
Activation of gene expression by SREBF (SREBP):Reactome	Activation of gene expression by SREBF (SREBP):Reactome	5/2329	26/12994	0.510242	0.510242	0.849182	CYP51A1/SQLE/DHCR7/HMGCR/HMGCS1	5
ALK1 signaling events:PID	ALK1 signaling events:PID	5/2329	26/12994	0.510242	0.510242	0.849182	FKBP1A/CSNK2B/MAPK1/TGFBR1/SMAD7	5
ID:NetPath	ID:NetPath	5/2329	26/12994	0.510242	0.510242	0.849182	MAP2K1/RAF1/ELK1/MAPK1/PAX5	5
Insulin receptor recycling:Reactome	Insulin receptor recycling:Reactome	5/2329	26/12994	0.510242	0.510242	0.849182	ATP6V0A2/ATP6V1G1/ATP6V0B/ATP6AP1/ATP6V0A1	5
N-glycan antennae elongation in the medial/trans-Golgi:Reactome	N-glycan antennae elongation in the medial/trans-Golgi:Reactome	5/2329	26/12994	0.510242	0.510242	0.849182	B4GALT5/MGAT2/ST3GAL4/MGAT5/CHST10	5
Regulation of IFNA signaling:Reactome	Regulation of IFNA signaling:Reactome	5/2329	26/12994	0.510242	0.510242	0.849182	PTPN11/JAK1/IFNAR1/IFNAR2/STAT1	5
RXR and RAR heterodimerization with other nuclear receptor:PID	RXR and RAR heterodimerization with other nuclear receptor:PID	5/2329	26/12994	0.510242	0.510242	0.849182	MED1/NCOR2/RPS6KB1/NR1H2/ABCA1	5
Sphingolipid pathway:Wikipathways	Sphingolipid pathway:Wikipathways	5/2329	26/12994	0.510242	0.510242	0.849182	PPP2CA/CERS2/KDSR/PLPP1/CERK	5
Termination of O-glycan biosynthesis:Reactome	Termination of O-glycan biosynthesis:Reactome	5/2329	26/12994	0.510242	0.510242	0.849182	ST6GALNAC4/ST3GAL1/ST3GAL4/MUC21/MUCL1	5
TRAF6 mediated NF-kB activation:Reactome	TRAF6 mediated NF-kB activation:Reactome	5/2329	26/12994	0.510242	0.510242	0.849182	DHX9/NFKBIB/CHUK/IKBKG/HMGB1	5
AGE-RAGE signaling pathway in diabetic complications - Homo sapiens (human):KEGG	AGE-RAGE signaling pathway in diabetic complications - Homo sapiens (human):KEGG	18/2329	99/12994	0.514512	0.514512	0.849182	STAT3/NRAS/CDC42/MAPK1/CDK4/COL4A1/COL4A2/VEGFA/BAX/EDN1/SMAD2/MAPK14/STAT1/PIK3CA/MMP2/MAPK13/TGFBR1/MAPK12	18
Progesterone-mediated oocyte maturation - Homo sapiens (human):KEGG	Progesterone-mediated oocyte maturation - Homo sapiens (human):KEGG	18/2329	99/12994	0.514512	0.514512	0.849182	MAD2L2/MAP2K1/RAF1/HSP90AB1/MAPK1/GNAI3/ADCY3/ANAPC1/ANAPC7/HSP90AA1/CDC26/MAPK14/GNAI2/PIK3CA/MAPK13/ANAPC10/MAPK12/SPDYE2	18
Metabolism of steroids:Reactome	Metabolism of steroids:Reactome	23/2329	127/12994	0.514616	0.514616	0.849182	RAN/KPNB1/FDX1/CYP51A1/OSBP/UBE2I/CYP19A1/MBTPS2/SQLE/DHCR7/HMGCR/HSD17B12/SUMO2/ABCC3/HMGCS1/MSMO1/CYP8B1/HSD11B1/HSD17B7/IDI2/HSD3B1/CYP11B1/HSD3B2	23
Glucocorticoid Receptor Pathway:Wikipathways	Glucocorticoid Receptor Pathway:Wikipathways	13/2329	71/12994	0.514711	0.514711	0.849182	CUL1/ANGPTL4/ABHD2/KTN1/SLC26A2/PTGES3/HSP90AA1/ADGRF4/SNAI2/ACKR3/ANKRD1/PPP1R14C/NR1I2	13
Adrenergic signaling in cardiomyocytes - Homo sapiens (human):KEGG	Adrenergic signaling in cardiomyocytes - Homo sapiens (human):KEGG	26/2329	144/12994	0.517869	0.517869	0.849182	ATP2A2/PPP2CA/ATP1A1/PPP2CB/MAPK1/ATF4/PPP2R2A/GNAI3/CREB3L2/ADCY3/PPP2R3C/SLC9A1/MAPK14/PPP1CC/GNAI2/PPP2R2D/MAPK13/MAPK12/MYH7/CAMK2A/MYL2/CREB3L3/CAMK2B/MYH6/CACNG1/TNNC1	26
ATF-2 transcription factor network:PID	ATF-2 transcription factor network:PID	11/2329	60/12994	0.519771	0.519771	0.849182	RUVBL2/H2AFY/CUL3/CBFB/MAPK1/CDK4/BCL2L1/MAPK14/MMP2/KAT5/SERPINB5	11
Biopterin metabolism:EHMN	Biopterin metabolism:EHMN	3/2329	15/12994	0.520393	0.520393	0.849182	SLC7A1/SLC16A10/PTS	3
chaperones modulate interferon signaling pathway:BioCarta	chaperones modulate interferon signaling pathway:BioCarta	3/2329	15/12994	0.520393	0.520393	0.849182	CHUK/IKBKG/TP53	3
CREB phosphorylation through the activation of CaMKII:Reactome	CREB phosphorylation through the activation of CaMKII:Reactome	3/2329	15/12994	0.520393	0.520393	0.849182	CAMK2A/NEFL/CAMK2B	3
DCC mediated attractive signaling:Reactome	DCC mediated attractive signaling:Reactome	3/2329	15/12994	0.520393	0.520393	0.849182	CDC42/ABLIM2/TRIO	3
EPHA-mediated growth cone collapse:Reactome	EPHA-mediated growth cone collapse:Reactome	3/2329	15/12994	0.520393	0.520393	0.849182	RHOA/ROCK2/MYL12B	3
Estrogen Metabolism Pathway:PharmGKB	Estrogen Metabolism Pathway:PharmGKB	3/2329	15/12994	0.520393	0.520393	0.849182	CYP19A1/CYP1B1/COMT	3
IL-6-type cytokine receptor ligand interactions:Reactome	IL-6-type cytokine receptor ligand interactions:Reactome	3/2329	15/12994	0.520393	0.520393	0.849182	JAK1/CNTF/CRLF1	3
Interleukin-1 family signaling:Wikipathways	Interleukin-1 family signaling:Wikipathways	3/2329	15/12994	0.520393	0.520393	0.849182	PTPN11/PTPN2/PTPN9	3
Leucine Stimulation on Insulin Signaling:SMPDB	Leucine Stimulation on Insulin Signaling:SMPDB	3/2329	15/12994	0.520393	0.520393	0.849182	EIF4E/RHEB/RPS6KB1	3
Mismatch Repair:Reactome	Mismatch Repair:Reactome	3/2329	15/12994	0.520393	0.520393	0.849182	POLD3/POLD1/MSH6	3
N-Glycan antennae elongation:Reactome	N-Glycan antennae elongation:Reactome	3/2329	15/12994	0.520393	0.520393	0.849182	B4GALT5/ST3GAL4/MGAT5	3
Processive synthesis on the lagging strand:Reactome	Processive synthesis on the lagging strand:Reactome	3/2329	15/12994	0.520393	0.520393	0.849182	POLD3/POLD1/POLA1	3
Regulation of sister chromatid separation at the metaphase-anaphase transition:Wikipathways	Regulation of sister chromatid separation at the metaphase-anaphase transition:Wikipathways	3/2329	15/12994	0.520393	0.520393	0.849182	SMC1A/SMC3/RAD21	3
Thiamine metabolism - Homo sapiens (human):KEGG	Thiamine metabolism - Homo sapiens (human):KEGG	3/2329	15/12994	0.520393	0.520393	0.849182	AK2/ACP1/ALPL	3
Chemokine signaling pathway - Homo sapiens (human):KEGG	Chemokine signaling pathway - Homo sapiens (human):KEGG	34/2329	189/12994	0.520697	0.520697	0.849182	STAT3/GNG5/NFKBIB/CHUK/GSK3A/NRAS/GNB2/MAP2K1/RAF1/RHOA/SHC1/CDC42/CRK/GNB1/GNG10/MAPK1/ROCK2/IKBKG/GNAI3/GRB2/ADCY3/CCL7/GSK3B/GRK6/CRKL/STAT1/GNAI2/CCL23/PIK3CA/CCL15/VAV2/CCR3/GRK4/CCL22	34
Degradation of the extracellular matrix:Reactome	Degradation of the extracellular matrix:Reactome	19/2329	105/12994	0.521807	0.521807	0.849182	CAPN15/CTSL/FURIN/ADAM9/PSEN1/NID1/CAST/NCSTN/BMP1/COL12A1/LAMC1/MMP2/COL17A1/MMP8/MMP14/MMP3/MMP12/KLK2/ELANE	19
Activation of APC/C and APC/C:Cdc20 mediated degradation of mitotic proteins:Reactome	Activation of APC/C and APC/C:Cdc20 mediated degradation of mitotic proteins:Reactome	6/2329	32/12994	0.523292	0.523292	0.849182	UBE2D1/UBE2E1/ANAPC1/ANAPC7/CDC26/ANAPC10	6
Constitutive Androstane Receptor Pathway:Wikipathways	Constitutive Androstane Receptor Pathway:Wikipathways	6/2329	32/12994	0.523292	0.523292	0.849182	DNAJC7/SMC1A/HSP90AA1/PTPA/ABCC3/ABCC2	6
DNA strand elongation:Reactome	DNA strand elongation:Reactome	6/2329	32/12994	0.523292	0.523292	0.849182	RFC2/MCM3/MCM6/POLD3/POLD1/POLA1	6
Endosomal Sorting Complex Required For Transport (ESCRT):Reactome	Endosomal Sorting Complex Required For Transport (ESCRT):Reactome	6/2329	32/12994	0.523292	0.523292	0.849182	HGS/CHMP4B/VTA1/VPS37C/CHMP7/STAM	6
Gastric Cancer Network 2:Wikipathways	Gastric Cancer Network 2:Wikipathways	6/2329	32/12994	0.523292	0.523292	0.849182	BRIX1/CEBPZ/LMNB2/MTDH/AHCTF1/TP53	6
Oncogene Induced Senescence:Reactome	Oncogene Induced Senescence:Reactome	6/2329	32/12994	0.523292	0.523292	0.849182	E2F3/MAPK1/CDK4/TP53/TFDP1/CDKN2A	6
RUNX2 regulates bone development:Reactome	RUNX2 regulates bone development:Reactome	6/2329	32/12994	0.523292	0.523292	0.849182	CBFB/MAPK1/YAP1/RBM14/IHH/HDAC4	6
Termination of translesion DNA synthesis:Reactome	Termination of translesion DNA synthesis:Reactome	6/2329	32/12994	0.523292	0.523292	0.849182	USP10/POLE3/RFC2/POLD3/POLD1/UBE2L6	6
Metabolism of fat-soluble vitamins:Reactome	Metabolism of fat-soluble vitamins:Reactome	9/2329	49/12994	0.526034	0.526034	0.849182	UBIAD1/GPC1/LRP8/RDH11/LRP10/SDC2/SDC3/APOA4/AKR1B10	9
HDACs deacetylate histones:Reactome	HDACs deacetylate histones:Reactome	17/2329	94/12994	0.526071	0.526071	0.849182	GATAD2A/HDAC2/BRMS1/MTA2/KDM1A/NCOR2/MTA1/GPS2/RBBP7/RCOR1/NCOR1/CHD4/HDAC8/TBL1X/HIST1H3C/HIST1H3B/HIST1H2AJ	17
Mitochondrial translation:Reactome	Mitochondrial translation:Reactome	17/2329	94/12994	0.526071	0.526071	0.849182	MRPL3/DAP3/MRPS35/MRPL47/GFM1/MRPL14/MRPS2/MRPL50/MRPL17/MRPS30/MRPL32/MTRF1L/MRPL42/MRPL33/MRRF/MTFMT/PTCD3	17
Beta1 integrin cell surface interactions:PID	Beta1 integrin cell surface interactions:PID	12/2329	66/12994	0.528585	0.528585	0.849182	COL4A1/ITGB1/ITGAV/VEGFA/THBS2/LAMA1/NID1/TGM2/TNC/COL6A3/LAMC1/ITGA10	12
Folate Metabolism:Wikipathways	Folate Metabolism:Wikipathways	12/2329	66/12994	0.528585	0.528585	0.849182	GART/MTRR/MTHFD2/SHMT2/SERPINA3/TP53/ABCA1/RFK/CSF1/CRP/CBS/GPX2	12
Chromosome Maintenance:Reactome	Chromosome Maintenance:Reactome	20/2329	111/12994	0.528714	0.528714	0.849182	DKC1/NHP2/RUVBL2/POLE3/RUVBL1/CENPN/TERF2/NPM1/TINF2/RFC2/H2AFZ/CENPL/H2AFX/POLD3/POLD1/RBBP7/POLA1/WRAP53/MIS18A/HIST1H2AJ	20
Telomere Maintenance:Reactome	Telomere Maintenance:Reactome	15/2329	83/12994	0.530959	0.530959	0.849182	DKC1/NHP2/RUVBL2/POLE3/RUVBL1/TERF2/TINF2/RFC2/H2AFZ/H2AFX/POLD3/POLD1/POLA1/WRAP53/HIST1H2AJ	15
adenosine ribonucleotides <i>de novo</i> biosynthesis:HumanCyc	adenosine ribonucleotides <i>de novo</i> biosynthesis:HumanCyc	7/2329	38/12994	0.534255	0.534255	0.849182	ADSL/AK2/ATP6V1G1/ATP6V0B/ADSS/AK3/ATP6V0A1	7
Fatty acyl-CoA biosynthesis:Reactome	Fatty acyl-CoA biosynthesis:Reactome	7/2329	38/12994	0.534255	0.534255	0.849182	ACSL4/ACSL3/ACSL5/HSD17B12/PPT1/MORC2/ELOVL2	7
Intracellular Signalling Through Adenosine Receptor A2b and Adenosine:SMPDB	Intracellular Signalling Through Adenosine Receptor A2b and Adenosine:SMPDB	7/2329	38/12994	0.534255	0.534255	0.849182	CHUK/ELK1/CDC42/GNB1/MAPK1/PIK3CA/ADORA2B	7
MAP2K and MAPK activation:Reactome	MAP2K and MAPK activation:Reactome	7/2329	38/12994	0.534255	0.534255	0.849182	YWHAB/NRAS/MAP2K1/RAF1/MAPK1/ITGB3/CNKSR1	7
Arginine biosynthesis - Homo sapiens (human):KEGG	Arginine biosynthesis - Homo sapiens (human):KEGG	4/2329	21/12994	0.534859	0.534859	0.849182	ARG2/GOT2/ASL/NAGS	4
Cellular hexose transport:Reactome	Cellular hexose transport:Reactome	4/2329	21/12994	0.534859	0.534859	0.849182	SLC50A1/SLC2A1/SLC2A6/FGF21	4
Fructose and mannose metabolism:EHMN	Fructose and mannose metabolism:EHMN	4/2329	21/12994	0.534859	0.534859	0.849182	HK1/SLC2A1/SLC2A5/SLC2A6	4
Nicotine Activity on Dopaminergic Neurons:Wikipathways	Nicotine Activity on Dopaminergic Neurons:Wikipathways	4/2329	21/12994	0.534859	0.534859	0.849182	GNB1/CHRNA5/CHRNB2/CHRNA3	4
PCNA-Dependent Long Patch Base Excision Repair:Reactome	PCNA-Dependent Long Patch Base Excision Repair:Reactome	4/2329	21/12994	0.534859	0.534859	0.849182	POLE3/RFC2/POLD3/POLD1	4
Presynaptic function of Kainate receptors:Reactome	Presynaptic function of Kainate receptors:Reactome	4/2329	21/12994	0.534859	0.534859	0.849182	GNG5/GNB2/GNB1/GNG10	4
RANKL-RANK (Receptor activator of NFKB (ligand)) Signaling Pathway:Wikipathways	RANKL-RANK (Receptor activator of NFKB (ligand)) Signaling Pathway:Wikipathways	10/2329	55/12994	0.535245	0.535245	0.849182	CHUK/MAP2K1/CDC42/MAPK1/IKBKG/MAPK14/PAPSS2/STAT1/SQSTM1/GAB2	10
Platelet homeostasis:Reactome	Platelet homeostasis:Reactome	16/2329	89/12994	0.538275	0.538275	0.849182	ATP2A2/GNG5/PPP2CA/PTPN11/GNB2/PPP2CB/GNB1/GNG10/ORAI1/SRI/LRP8/ORAI2/MAPK14/STIM1/PTGIR/KCNMB4	16
Arachidonic acid metabolism:Reactome	Arachidonic acid metabolism:Reactome	11/2329	61/12994	0.543592	0.543592	0.849182	MAPKAPK2/PTGES3/CYP1B1/ABCC1/ALOXE3/HPGD/PTGES/CYP8B1/CYP4F11/CYP2C8/GPX2	11
Glycerolipid metabolism - Homo sapiens (human):KEGG	Glycerolipid metabolism - Homo sapiens (human):KEGG	11/2329	61/12994	0.543592	0.543592	0.849182	AGPAT5/LIPG/GPAT4/ALDH1B1/PLPP1/PLPP5/GPAT2/LPIN2/DGKQ/AKR1B10/LIPF	11
FOXA1 transcription factor network:PID	FOXA1 transcription factor network:PID	8/2329	44/12994	0.543784	0.543784	0.849182	XBP1/NRIP1/AP1B1/PRDM15/FOXA3/SCGB1A1/TFF1/KLK3	8
PLK1 signaling events:PID	PLK1 signaling events:PID	8/2329	44/12994	0.543784	0.543784	0.849182	RAB1A/PPP2CA/NUDC/RHOA/ROCK2/KIF2A/ODF2/GORASP1	8
Signaling by ERBB4:Reactome	Signaling by ERBB4:Reactome	8/2329	44/12994	0.543784	0.543784	0.849182	NRAS/SHC1/GRB2/PSEN1/NCSTN/NCOR1/PIK3CA/YAP1	8
Urokinase-type plasminogen activator (uPA) and uPAR-mediated signaling:PID	Urokinase-type plasminogen activator (uPA) and uPAR-mediated signaling:PID	8/2329	44/12994	0.543784	0.543784	0.849182	NCL/CRK/ITGB1/ITGAV/ITGB3/MMP3/MMP12/ELANE	8
CREB phosphorylation through the activation of Ras:Reactome	CREB phosphorylation through the activation of Ras:Reactome	5/2329	27/12994	0.546137	0.546137	0.849182	RAF1/MAPK1/CAMK2A/NEFL/CAMK2B	5
D-<i>myo</i>-inositol (1,4,5)-trisphosphate biosynthesis:HumanCyc	D-<i>myo</i>-inositol (1,4,5)-trisphosphate biosynthesis:HumanCyc	5/2329	27/12994	0.546137	0.546137	0.849182	PI4K2B/PI4K2A/PI4KA/PI4KB/TMEM216	5
Digestion and absorption:Reactome	Digestion and absorption:Reactome	5/2329	27/12994	0.546137	0.546137	0.849182	TREH/SLC2A5/GUCA2A/LIPF/CHIT1	5
Glutamate Glutamine metabolism:INOH	Glutamate Glutamine metabolism:INOH	5/2329	27/12994	0.546137	0.546137	0.849182	GCLM/GSR/EPRS/ALDH1B1/CAD	5
VEGFR2 mediated vascular permeability:Reactome	VEGFR2 mediated vascular permeability:Reactome	5/2329	27/12994	0.546137	0.546137	0.849182	PAK2/CTNNA1/HSP90AA1/TRIB3/VAV2	5
ZBP1(DAI) mediated induction of type I IFNs:Reactome	ZBP1(DAI) mediated induction of type I IFNs:Reactome	5/2329	27/12994	0.546137	0.546137	0.849182	DHX9/NFKBIB/CHUK/IKBKG/HMGB1	5
Cholesterol metabolism - Homo sapiens (human):KEGG	Cholesterol metabolism - Homo sapiens (human):KEGG	9/2329	50/12994	0.552262	0.552262	0.849182	VDAC1/SOAT1/NPC1/LIPG/ANGPTL4/LRPAP1/ABCA1/LIPA/APOA4	9
Ibuprofen Action Pathway:SMPDB	Ibuprofen Action Pathway:SMPDB	9/2329	50/12994	0.552262	0.552262	0.849182	DNAJB11/PPIB/HYOU1/PDIA6/HSPA5/SDF2L1/PDIA4/PTGES/CYP2C8	9
IGF1R signaling cascade:Reactome	IGF1R signaling cascade:Reactome	9/2329	50/12994	0.552262	0.552262	0.849182	PTPN11/NRAS/SHC1/GRB2/TRIB3/FGF2/PIK3CA/FGFR1/PIK3C3	9
GPVI-mediated activation cascade:Reactome	GPVI-mediated activation cascade:Reactome	6/2329	33/12994	0.555578	0.555578	0.849182	PTPN11/RHOA/CDC42/RHOG/PIK3CA/VAV2	6
Mammary gland development pathway - Pregnancy and lactation (Stage 3 of 4):Wikipathways	Mammary gland development pathway - Pregnancy and lactation (Stage 3 of 4):Wikipathways	6/2329	33/12994	0.555578	0.555578	0.849182	EIF4E/CHUK/BCL2L1/ORAI1/YY1/GAL	6
Resolution of D-loop Structures through Holliday Junction Intermediates:Reactome	Resolution of D-loop Structures through Holliday Junction Intermediates:Reactome	6/2329	33/12994	0.555578	0.555578	0.849182	TOP3A/WRN/PALB2/KAT5/SLX1B/GEN1	6
Tyrosine metabolism:INOH	Tyrosine metabolism:INOH	6/2329	33/12994	0.555578	0.555578	0.849182	ALDH1A3/COMT/ADH4/ALDH3B2/TAT/HPD	6
PKMTs methylate histone lysines:Reactome	PKMTs methylate histone lysines:Reactome	13/2329	73/12994	0.558329	0.558329	0.849182	DOT1L/SUV39H2/SETD3/WDR5/SETD1A/KMT2B/EHMT1/SETD6/KMT2D/RBBP7/HIST1H3C/HIST1H3B/SETD8P1	13
Activation of the AP-1 family of transcription factors:Reactome	Activation of the AP-1 family of transcription factors:Reactome	2/2329	10/12994	0.558383	0.558383	0.849182	MAPK1/MAPK14	2
Calcitonin-like ligand receptors:Reactome	Calcitonin-like ligand receptors:Reactome	2/2329	10/12994	0.558383	0.558383	0.849182	ADM2/RAMP3	2
Chylomicron assembly:Reactome	Chylomicron assembly:Reactome	2/2329	10/12994	0.558383	0.558383	0.849182	SAR1B/APOA4	2
Crosslinking of collagen fibrils:Reactome	Crosslinking of collagen fibrils:Reactome	2/2329	10/12994	0.558383	0.558383	0.849182	LOXL2/BMP1	2
Digestion of dietary carbohydrate:Reactome	Digestion of dietary carbohydrate:Reactome	2/2329	10/12994	0.558383	0.558383	0.849182	TREH/CHIT1	2
FBXL7 down-regulates AURKA during mitotic entry and in early mitosis:Reactome	FBXL7 down-regulates AURKA during mitotic entry and in early mitosis:Reactome	2/2329	10/12994	0.558383	0.558383	0.849182	CUL1/FBXL18	2
GP1b-IX-V activation signalling:Reactome	GP1b-IX-V activation signalling:Reactome	2/2329	10/12994	0.558383	0.558383	0.849182	RAF1/YWHAZ	2
HDR through MMEJ (alt-NHEJ):Reactome	HDR through MMEJ (alt-NHEJ):Reactome	2/2329	10/12994	0.558383	0.558383	0.849182	LIG3/PARP1	2
IL-13 signaling:INOH	IL-13 signaling:INOH	2/2329	10/12994	0.558383	0.558383	0.849182	JAK1/IL13RA1	2
Interleukin-12 signaling:Reactome	Interleukin-12 signaling:Reactome	2/2329	10/12994	0.558383	0.558383	0.849182	VAMP7/JAK1	2
Leptin and adiponectin:Wikipathways	Leptin and adiponectin:Wikipathways	2/2329	10/12994	0.558383	0.558383	0.849182	ADIPOR1/PRKAB1	2
LIF signaling:INOH	LIF signaling:INOH	2/2329	10/12994	0.558383	0.558383	0.849182	STAT3/JAK1	2
Nanoparticle triggered regulated necrosis:Wikipathways	Nanoparticle triggered regulated necrosis:Wikipathways	2/2329	10/12994	0.558383	0.558383	0.849182	TNFRSF1A/PARP1	2
Nef mediated downregulation of MHC class I complex cell surface expression:Reactome	Nef mediated downregulation of MHC class I complex cell surface expression:Reactome	2/2329	10/12994	0.558383	0.558383	0.849182	AP1G1/AP1B1	2
Negative regulation of activity of TFAP2 (AP-2) family transcription factors:Reactome	Negative regulation of activity of TFAP2 (AP-2) family transcription factors:Reactome	2/2329	10/12994	0.558383	0.558383	0.849182	UBE2I/SUMO1	2
NLR Proteins:Wikipathways	NLR Proteins:Wikipathways	2/2329	10/12994	0.558383	0.558383	0.849182	CHUK/IKBKG	2
PDGF Pathway:Wikipathways	PDGF Pathway:Wikipathways	2/2329	10/12994	0.558383	0.558383	0.849182	MAPK1/MAP2K4	2
Reactions specific to the complex N-glycan synthesis pathway:Reactome	Reactions specific to the complex N-glycan synthesis pathway:Reactome	2/2329	10/12994	0.558383	0.558383	0.849182	MGAT2/CHST10	2
Removal of the Flap Intermediate from the C-strand:Reactome	Removal of the Flap Intermediate from the C-strand:Reactome	2/2329	10/12994	0.558383	0.558383	0.849182	POLD3/POLD1	2
RUNX1 and FOXP3 control the development of regulatory T lymphocytes (Tregs):Reactome	RUNX1 and FOXP3 control the development of regulatory T lymphocytes (Tregs):Reactome	2/2329	10/12994	0.558383	0.558383	0.849182	RUNX1/CBFB	2
Tetrahydrobiopterin (BH4) synthesis, recycling, salvage and regulation:Reactome	Tetrahydrobiopterin (BH4) synthesis, recycling, salvage and regulation:Reactome	2/2329	10/12994	0.558383	0.558383	0.849182	PTS/HSP90AA1	2
Type III interferon signaling:Wikipathways	Type III interferon signaling:Wikipathways	2/2329	10/12994	0.558383	0.558383	0.849182	JAK1/STAT1	2
Vitamin D (calciferol) metabolism:Reactome	Vitamin D (calciferol) metabolism:Reactome	2/2329	10/12994	0.558383	0.558383	0.849182	UBE2I/SUMO2	2
Activation of GABAB receptors:Reactome	Activation of GABAB receptors:Reactome	7/2329	39/12994	0.56381	0.56381	0.849182	GNG5/GNB2/GNB1/GNG10/GNAI3/ADCY3/GNAI2	7
GABA B receptor activation:Reactome	GABA B receptor activation:Reactome	7/2329	39/12994	0.56381	0.56381	0.849182	GNG5/GNB2/GNB1/GNG10/GNAI3/ADCY3/GNAI2	7
Ghrelin:NetPath	Ghrelin:NetPath	7/2329	39/12994	0.56381	0.56381	0.849182	GSK3A/RAF1/ELK1/MAPK1/AP2M1/GRB2/GNAI2	7
Amplification and Expansion of Oncogenic Pathways as Metastatic Traits:Wikipathways	Amplification and Expansion of Oncogenic Pathways as Metastatic Traits:Wikipathways	3/2329	16/12994	0.566799	0.566799	0.849182	VEGFA/TNC/VHL	3
cadmium induces dna synthesis and proliferation in macrophages:BioCarta	cadmium induces dna synthesis and proliferation in macrophages:BioCarta	3/2329	16/12994	0.566799	0.566799	0.849182	MAP2K1/RAF1/MAPK1	3
Codeine and Morphine Metabolism:Wikipathways	Codeine and Morphine Metabolism:Wikipathways	3/2329	16/12994	0.566799	0.566799	0.849182	ABCC3/ABCC2/CYP2C8	3
control of skeletal myogenesis by hdac and calcium/calmodulin-dependent kinase (camk):BioCarta	control of skeletal myogenesis by hdac and calcium/calmodulin-dependent kinase (camk):BioCarta	3/2329	16/12994	0.566799	0.566799	0.849182	MAPK14/PIK3CA/CAMK2B	3
Elevation of cytosolic Ca2+ levels:Reactome	Elevation of cytosolic Ca2+ levels:Reactome	3/2329	16/12994	0.566799	0.566799	0.849182	ORAI1/ORAI2/STIM1	3
eNOS activation and regulation:Reactome	eNOS activation and regulation:Reactome	3/2329	16/12994	0.566799	0.566799	0.849182	LYPLA1/DNM2/HSP90AA1	3
Ibuprofen Pathway, Pharmacokinetics:PharmGKB	Ibuprofen Pathway, Pharmacokinetics:PharmGKB	3/2329	16/12994	0.566799	0.566799	0.849182	ABCC4/ABCC2/CYP2C8	3
ID signaling pathway:Wikipathways	ID signaling pathway:Wikipathways	3/2329	16/12994	0.566799	0.566799	0.849182	ELK1/CCNE1/PAX5	3
Metabolism of nitric oxide:Reactome	Metabolism of nitric oxide:Reactome	3/2329	16/12994	0.566799	0.566799	0.849182	LYPLA1/DNM2/HSP90AA1	3
Omega-3 fatty acid metabolism:EHMN	Omega-3 fatty acid metabolism:EHMN	3/2329	16/12994	0.566799	0.566799	0.849182	ACSL4/ACSL3/ACSL5	3
p75NTR signals via NF-kB:Reactome	p75NTR signals via NF-kB:Reactome	3/2329	16/12994	0.566799	0.566799	0.849182	IRAK1/NGFR/SQSTM1	3
Phytanic acid peroxisomal oxidation:EHMN	Phytanic acid peroxisomal oxidation:EHMN	3/2329	16/12994	0.566799	0.566799	0.849182	ACSL4/ACSL3/ACSL5	3
pyrimidine deoxyribonucleotides biosynthesis from CTP:HumanCyc	pyrimidine deoxyribonucleotides biosynthesis from CTP:HumanCyc	3/2329	16/12994	0.566799	0.566799	0.849182	NME1/DCTD/NME2P1	3
Rap1 signalling:Reactome	Rap1 signalling:Reactome	3/2329	16/12994	0.566799	0.566799	0.849182	YWHAB/RAF1/YWHAZ	3
Hippo signaling pathway - Homo sapiens (human):KEGG	Hippo signaling pathway - Homo sapiens (human):KEGG	27/2329	153/12994	0.569125	0.569125	0.849182	PPP2CA/YWHAB/TEAD4/CTNNA1/PPP2CB/YWHAQ/MOB1A/PPP2R2A/ACTB/YWHAZ/GSK3B/AXIN1/SMAD2/FBXW11/PPP1CC/TEAD2/STK3/PPP2R2D/SNAI2/YAP1/TGFBR1/SMAD7/APC2/WNT2/WNT9B/WNT8B/AMH	27
TGF-beta signaling pathway - Homo sapiens (human):KEGG	TGF-beta signaling pathway - Homo sapiens (human):KEGG	15/2329	85/12994	0.571136	0.571136	0.849182	E2F4/PPP2CA/CUL1/ACVR1B/PPP2CB/RHOA/MAPK1/RPS6KB1/TFDP1/SMAD2/TGFBR1/SMAD7/ZFYVE9/NOG/AMH	15
Glycolysis Gluconeogenesis:INOH	Glycolysis Gluconeogenesis:INOH	8/2329	45/12994	0.571178	0.571178	0.849182	ENO1/LDHA/PGK1/HK1/GAPDH/ME2/PKM/PKLR	8
IRS-mediated signalling:Reactome	IRS-mediated signalling:Reactome	8/2329	45/12994	0.571178	0.571178	0.849182	PTPN11/NRAS/GRB2/TRIB3/FGF2/PIK3CA/FGFR1/PIK3C3	8
Retinoid metabolism and transport:Reactome	Retinoid metabolism and transport:Reactome	8/2329	45/12994	0.571178	0.571178	0.849182	GPC1/LRP8/RDH11/LRP10/SDC2/SDC3/APOA4/AKR1B10	8
Non-genomic actions of 1,25 dihydroxyvitamin D3:Wikipathways	Non-genomic actions of 1,25 dihydroxyvitamin D3:Wikipathways	12/2329	68/12994	0.573498	0.573498	0.849182	TNFRSF1A/NRAS/MAPK1/MED1/JAK1/MAPK14/STAT1/MAPK7/MAPK13/MAPK12/CAMK2A/CAMK2B	12
cystic fibrosis transmembrane conductance regulator (cftr) and beta 2 adrenergic receptor (b2ar) pathway:BioCarta	cystic fibrosis transmembrane conductance regulator (cftr) and beta 2 adrenergic receptor (b2ar) pathway:BioCarta	4/2329	22/12994	0.574111	0.574111	0.849182	PRKAR2A/GNB1/PRKAR1A/EDN1	4
Digestion:Reactome	Digestion:Reactome	4/2329	22/12994	0.574111	0.574111	0.849182	TREH/GUCA2A/LIPF/CHIT1	4
Doxorubicin Pathway, Pharmacokinetics:PharmGKB	Doxorubicin Pathway, Pharmacokinetics:PharmGKB	4/2329	22/12994	0.574111	0.574111	0.849182	NDUFS2/ABCC1/RALBP1/ABCC2	4
E2F mediated regulation of DNA replication:Reactome	E2F mediated regulation of DNA replication:Reactome	4/2329	22/12994	0.574111	0.574111	0.849182	PPP2CA/PPP2CB/TFDP1/POLA1	4
Fabry disease:SMPDB	Fabry disease:SMPDB	4/2329	22/12994	0.574111	0.574111	0.849182	KDSR/PLPP1/CERK/UGT8	4
FRS-mediated FGFR4 signaling:Reactome	FRS-mediated FGFR4 signaling:Reactome	4/2329	22/12994	0.574111	0.574111	0.849182	PTPN11/NRAS/GRB2/FGF2	4
Gaucher Disease:SMPDB	Gaucher Disease:SMPDB	4/2329	22/12994	0.574111	0.574111	0.849182	KDSR/PLPP1/CERK/UGT8	4
Globoid Cell Leukodystrophy:SMPDB	Globoid Cell Leukodystrophy:SMPDB	4/2329	22/12994	0.574111	0.574111	0.849182	KDSR/PLPP1/CERK/UGT8	4
heparan sulfate biosynthesis (late stages):HumanCyc	heparan sulfate biosynthesis (late stages):HumanCyc	4/2329	22/12994	0.574111	0.574111	0.849182	NDST2/HS6ST1/EXT2/HS3ST3A1	4
Krabbe disease:SMPDB	Krabbe disease:SMPDB	4/2329	22/12994	0.574111	0.574111	0.849182	KDSR/PLPP1/CERK/UGT8	4
Metachromatic Leukodystrophy (MLD):SMPDB	Metachromatic Leukodystrophy (MLD):SMPDB	4/2329	22/12994	0.574111	0.574111	0.849182	KDSR/PLPP1/CERK/UGT8	4
Other types of O-glycan biosynthesis - Homo sapiens (human):KEGG	Other types of O-glycan biosynthesis - Homo sapiens (human):KEGG	4/2329	22/12994	0.574111	0.574111	0.849182	PLOD3/POGLUT1/COLGALT1/POMT2	4
role of brca1 brca2 and atr in cancer susceptibility:BioCarta	role of brca1 brca2 and atr in cancer susceptibility:BioCarta	4/2329	22/12994	0.574111	0.574111	0.849182	TP53/ATR/HUS1/RAD1	4
Signaling by FGFR3 in disease:Reactome	Signaling by FGFR3 in disease:Reactome	4/2329	22/12994	0.574111	0.574111	0.849182	NRAS/GRB2/FGF2/PIK3CA	4
Signaling by FGFR3 point mutants in cancer:Reactome	Signaling by FGFR3 point mutants in cancer:Reactome	4/2329	22/12994	0.574111	0.574111	0.849182	NRAS/GRB2/FGF2/PIK3CA	4
Sphingolipid Metabolism:SMPDB	Sphingolipid Metabolism:SMPDB	4/2329	22/12994	0.574111	0.574111	0.849182	KDSR/PLPP1/CERK/UGT8	4
Vitamin D in inflammatory diseases:Wikipathways	Vitamin D in inflammatory diseases:Wikipathways	4/2329	22/12994	0.574111	0.574111	0.849182	CHUK/IKBKG/MAPK14/PPP3R1	4
Cytosolic sensors of pathogen-associated DNA:Reactome	Cytosolic sensors of pathogen-associated DNA:Reactome	9/2329	51/12994	0.57789	0.57789	0.849182	XRCC5/XRCC6/DHX9/NFKBIB/CHUK/PRKDC/DDX41/IKBKG/HMGB1	9
Signaling by Type 1 Insulin-like Growth Factor 1 Receptor (IGF1R):Reactome	Signaling by Type 1 Insulin-like Growth Factor 1 Receptor (IGF1R):Reactome	9/2329	51/12994	0.57789	0.57789	0.849182	PTPN11/NRAS/SHC1/GRB2/TRIB3/FGF2/PIK3CA/FGFR1/PIK3C3	9
Wnt signaling pathway - Homo sapiens (human):KEGG	Wnt signaling pathway - Homo sapiens (human):KEGG	26/2329	148/12994	0.579104	0.579104	0.849182	CUL1/RUVBL1/CSNK2B/CSNK2A1/RHOA/ROCK2/NKD2/TP53/GSK3B/PSEN1/AXIN1/FBXW11/PPP3R1/PRICKLE3/PRICKLE2/PORCN/DKK1/CHD8/TBL1X/CSNK2A3/APC2/WNT2/WNT9B/CAMK2A/CAMK2B/WNT8B	26
Hippo signaling pathway - multiple species - Homo sapiens (human):KEGG	Hippo signaling pathway - multiple species - Homo sapiens (human):KEGG	5/2329	28/12994	0.580722	0.580722	0.849182	TEAD4/MOB1A/TEAD2/STK3/YAP1	5
Phospholipid Biosynthesis:SMPDB	Phospholipid Biosynthesis:SMPDB	5/2329	28/12994	0.580722	0.580722	0.849182	PTDSS1/LYPLA1/PGS1/PLPP1/GPD2	5
Platelet calcium homeostasis:Reactome	Platelet calcium homeostasis:Reactome	5/2329	28/12994	0.580722	0.580722	0.849182	ATP2A2/ORAI1/SRI/ORAI2/STIM1	5
Transcriptional regulation of pluripotent stem cells:Reactome	Transcriptional regulation of pluripotent stem cells:Reactome	5/2329	28/12994	0.580722	0.580722	0.849182	STAT3/SMAD2/FGF2/DKK1/SALL1	5
Wnt signaling network:PID	Wnt signaling network:PID	5/2329	28/12994	0.580722	0.580722	0.849182	IGFBP4/ATP6AP2/DKK1/WNT2/CTHRC1	5
Interleukin-4 and Interleukin-13 signaling:Wikipathways	Interleukin-4 and Interleukin-13 signaling:Wikipathways	17/2329	97/12994	0.582532	0.582532	0.849182	BCL2L1/BATF/ITGB1/HSPA8/HMOX1/LBP/VEGFA/TP53/ANXA1/HSP90AA1/FGF2/STAT1/BCL6/MMP2/TWIST1/MMP3/CCL22	17
Apelin signaling pathway - Homo sapiens (human):KEGG	Apelin signaling pathway - Homo sapiens (human):KEGG	24/2329	137/12994	0.584655	0.584655	0.849182	GNG5/TFAM/NRAS/GNB2/MAP2K1/RAF1/GNB1/GNG10/BECN1/MAPK1/GNAI3/ADCY3/RPS6KB1/SLC9A1/SMAD2/RRAS2/GNAI2/PRKAB1/PIK3C3/TGFBR1/APLN/HDAC4/MYL2/MYLK3	24
Regulation of nuclear beta catenin signaling and target gene transcription:PID	Regulation of nuclear beta catenin signaling and target gene transcription:PID	14/2329	80/12994	0.585313	0.585313	0.849182	RUVBL2/HDAC2/SMARCA4/YWHAB/CUL1/YWHAQ/YWHAZ/SFN/SNAI2/MMP2/DKK1/CHD8/TBL1X/CDKN2A	14
Fatty Acid Beta Oxidation:Wikipathways	Fatty Acid Beta Oxidation:Wikipathways	6/2329	34/12994	0.586809	0.586809	0.849182	ACSL4/TPI1/ACSL3/ACSL5/GPD2/LIPF	6
Negative regulation of FGFR2 signaling:Reactome	Negative regulation of FGFR2 signaling:Reactome	6/2329	34/12994	0.586809	0.586809	0.849182	PPP2CA/PTPN11/PPP2CB/MAPK1/GRB2/FGF2	6
Pyruvate metabolism:INOH	Pyruvate metabolism:INOH	6/2329	34/12994	0.586809	0.586809	0.849182	LDHA/ME2/PKM/GLO1/ALDH1B1/PKLR	6
Type 2 papillary renal cell carcinoma:Wikipathways	Type 2 papillary renal cell carcinoma:Wikipathways	6/2329	34/12994	0.586809	0.586809	0.849182	ELOC/PRCC/SLC2A1/VEGFA/CUL2/VHL	6
Intracellular signaling by second messengers:Reactome	Intracellular signaling by second messengers:Reactome	43/2329	245/12994	0.587486	0.587486	0.849182	GATAD2A/HDAC2/PHC2/PPP2CA/IRAK1/CHUK/GSK3A/RHEB/AHCYL1/PTPN11/IL1RL1/CSNK2B/MTA2/PRKAR2A/PPP2CB/CSNK2A1/RRAGA/MAPK1/KDM1A/GRB2/ADCY3/TP53/PRKAR1A/GSK3B/TRIM27/MTA1/TRIB3/RBBP7/FGF2/BMI1/XIAP/RCOR1/CBX8/SNAI2/PIK3CA/CHD4/FGFR1/ATN1/CSNK2A3/CBX6/HDAC7/USP13/RING1	43
Epithelial to mesenchymal transition in colorectal cancer:Wikipathways	Epithelial to mesenchymal transition in colorectal cancer:Wikipathways	28/2329	160/12994	0.588471	0.588471	0.849182	STRAP/MAP2K1/RAF1/SHC1/MAPK1/COL4A1/COL4A2/GRB2/MAP2K4/TP53/GSK3B/SMAD2/TWIST2/MAPK14/SNAI2/PIK3CA/MMP2/TWIST1/MAPK13/FMNL2/TGFBR1/CLDN14/MAPK12/CLDN19/WNT2/WNT9B/WNT8B/CLDN3	28
Cytosolic DNA-sensing pathway - Homo sapiens (human):KEGG	Cytosolic DNA-sensing pathway - Homo sapiens (human):KEGG	11/2329	63/12994	0.589861	0.589861	0.849182	POLR1C/POLR3D/NFKBIB/CHUK/POLR3E/POLR3C/IKBKG/POLR2H/POLR3F/POLR3A/POLR3G	11
Endochondral Ossification:Wikipathways	Endochondral Ossification:Wikipathways	11/2329	63/12994	0.589861	0.589861	0.849182	CAB39/VEGFA/ALPL/SERPINH1/FGF2/STAT1/FGFR1/HMGCS1/IHH/SOX9/HDAC4	11
T-Cell antigen Receptor (TCR) pathway during Staphylococcus aureus infection:Wikipathways	T-Cell antigen Receptor (TCR) pathway during Staphylococcus aureus infection:Wikipathways	11/2329	63/12994	0.589861	0.589861	0.849182	CHUK/MAP2K1/RAF1/AHSA1/CDK4/IKBKG/GRB2/GSK3B/PDK1/PIK3CA/CSF2	11
Transport of bile salts and organic acids, metal ions and amine compounds:Reactome	Transport of bile salts and organic acids, metal ions and amine compounds:Reactome	15/2329	86/12994	0.590724	0.590724	0.849182	SLC39A14/SLC39A1/RUNX1/SLC11A2/SLC39A6/SLC30A5/SLC30A6/SLC2A13/SLC39A4/SLC44A1/RHCG/SLC13A5/SLC30A2/SLC47A1/SLC6A6	15
Oxidative Damage:Wikipathways	Oxidative Damage:Wikipathways	7/2329	40/12994	0.592478	0.592478	0.849182	CYCS/CDC42/BAK1/MAP2K4/MAPK13/TDP2/CR2	7
Glycosphingolipid metabolism:Reactome	Glycosphingolipid metabolism:Reactome	8/2329	46/12994	0.597804	0.597804	0.849182	GLTP/SMPD4/HEXB/ARSG/SMPD2/ARSI/CERK/UGT8	8
Myometrial Relaxation and Contraction Pathways:Wikipathways	Myometrial Relaxation and Contraction Pathways:Wikipathways	27/2329	155/12994	0.598423	0.598423	0.849182	ATP2A2/GNG5/YWHAB/GNB2/PRKAR2A/GSTO1/GNB1/YWHAQ/ATF4/CRCP/GABPB1/ADCY3/ACTB/IGFBP4/YWHAZ/PRKAR1A/GRK6/SFN/RAMP3/ACKR3/ACTA1/GUCA2A/CAMK2A/MYL2/PKIB/GRK4/CAMK2B	27
E2F transcription factor network:PID	E2F transcription factor network:PID	13/2329	75/12994	0.600412	0.600412	0.849182	RANBP1/E2F4/PRMT5/E2F3/E2F6/TRIM28/MCM3/YY1/TFDP1/TOPBP1/POLA1/CCNE1/CDKN2A	13
Gastric acid secretion - Homo sapiens (human):KEGG	Gastric acid secretion - Homo sapiens (human):KEGG	13/2329	75/12994	0.600412	0.600412	0.849182	ATP1A1/GNAI3/ADCY3/ACTB/HRH2/SLC9A1/GNAI2/ATP4A/CAMK2A/SST/CAMK2B/MYLK3/ATP4B	13
Amino acid and oligopeptide SLC transporters:Reactome	Amino acid and oligopeptide SLC transporters:Reactome	9/2329	52/12994	0.602838	0.602838	0.849182	SLC7A1/SLC3A2/SLC25A22/SLC36A4/SLC16A10/SLC7A11/SLC15A4/SLC38A5/SLC6A6	9
Apoptotic execution phase:Reactome	Apoptotic execution phase:Reactome	9/2329	52/12994	0.602838	0.602838	0.849182	KPNB1/KPNA1/DNM1L/PAK2/TJP2/DFFA/FNTA/HMGB1/DSG3	9
Ion homeostasis:Reactome	Ion homeostasis:Reactome	9/2329	52/12994	0.602838	0.602838	0.849182	ATP2A2/ATP1A1/AHCYL1/ORAI1/SRI/ORAI2/STIM1/CAMK2A/CAMK2B	9
mechanism of gene regulation by peroxisome proliferators via ppara:BioCarta	mechanism of gene regulation by peroxisome proliferators via ppara:BioCarta	9/2329	52/12994	0.602838	0.602838	0.849182	PRKAR2A/MAPK1/MED1/SRA1/NCOR2/NRIP1/PRKAR1A/HSP90AA1/NCOR1	9
Opioid Signalling:Reactome	Opioid Signalling:Reactome	14/2329	81/12994	0.605282	0.605282	0.849182	GNG5/PPP2CA/AHCYL1/GNB2/PRKAR2A/PPP2CB/GNB1/GNG10/MAPK1/GNAI3/ADCY3/PRKAR1A/PPP3R1/GNAI2	14
JAK-STAT-Core:Signalink	JAK-STAT-Core:Signalink	18/2329	104/12994	0.605448	0.605448	0.849182	STAT3/IFNGR2/JAK1/IL13RA1/IFNAR1/CNTF/IL15RA/MAPK14/IFNAR2/STAT1/CSF1/IL19/CSF2RA/CRLF1/IL20RB/THPO/CSF2/IL9R	18
Mitotic G1-G1/S phases:Reactome	Mitotic G1-G1/S phases:Reactome	18/2329	104/12994	0.605448	0.605448	0.849182	E2F4/PPP2CA/POLE3/CUL1/E2F3/PPP2CB/DBF4/CDK4/PPP2R2A/CCNH/CDK7/MCM3/MCM6/TFDP1/MNAT1/POLA1/CCNE1/CDKN2A	18
Osteoclast differentiation - Homo sapiens (human):KEGG	Osteoclast differentiation - Homo sapiens (human):KEGG	22/2329	127/12994	0.606764	0.606764	0.849182	CHUK/TNFRSF1A/MAP2K1/MAPK1/IFNGR2/IKBKG/GRB2/JAK1/ITGB3/IFNAR1/MAPK14/IFNAR2/PPP3R1/STAT1/CSF1/PIK3CA/MAPK13/SQSTM1/GAB2/SIRPA/TGFBR1/MAPK12	22
Apoptosis:Wikipathways	Apoptosis:Wikipathways	15/2329	87/12994	0.609927	0.609927	0.849182	NFKBIB/CHUK/TNFRSF1A/BID/CYCS/DIABLO/BCL2L1/IKBKG/BAK1/MAP2K4/TP53/BAX/DFFA/XIAP/CDKN2A	15
G alpha (12/13) signalling events:Reactome	G alpha (12/13) signalling events:Reactome	15/2329	87/12994	0.609927	0.609927	0.849182	GNG5/GNB2/RHOA/CDC42/GNB1/GNG10/RHOG/ROCK2/GNA12/RHOC/PIK3CA/TRIO/ARHGEF19/VAV2/ARHGEF39	15
Activation of E2F1 target genes at G1/S:Reactome	Activation of E2F1 target genes at G1/S:Reactome	3/2329	17/12994	0.61033	0.61033	0.849182	TFDP1/POLA1/CCNE1	3
Assembly Of The HIV Virion:Reactome	Assembly Of The HIV Virion:Reactome	3/2329	17/12994	0.61033	0.61033	0.849182	PPIA/FURIN/VPS37C	3
Cyclophosphamide Pathway, Pharmacodynamics:PharmGKB	Cyclophosphamide Pathway, Pharmacodynamics:PharmGKB	3/2329	17/12994	0.61033	0.61033	0.849182	ERCC1/ADH4/AKR1B10	3
endocytotic role of ndk phosphins and dynamin:BioCarta	endocytotic role of ndk phosphins and dynamin:BioCarta	3/2329	17/12994	0.61033	0.61033	0.849182	NME1/AP2M1/CAMK2B	3
G1/S-Specific Transcription:Reactome	G1/S-Specific Transcription:Reactome	3/2329	17/12994	0.61033	0.61033	0.849182	TFDP1/POLA1/CCNE1	3
Metabolism of Angiotensinogen to Angiotensins:Reactome	Metabolism of Angiotensinogen to Angiotensins:Reactome	3/2329	17/12994	0.61033	0.61033	0.849182	ATP6AP2/ACE2/CPB2	3
PKA activation in glucagon signalling:Reactome	PKA activation in glucagon signalling:Reactome	3/2329	17/12994	0.61033	0.61033	0.849182	PRKAR2A/ADCY3/PRKAR1A	3
PKA activation:Reactome	PKA activation:Reactome	3/2329	17/12994	0.61033	0.61033	0.849182	PRKAR2A/ADCY3/PRKAR1A	3
Ras activation upon Ca2+ influx through NMDA receptor:Reactome	Ras activation upon Ca2+ influx through NMDA receptor:Reactome	3/2329	17/12994	0.61033	0.61033	0.849182	CAMK2A/NEFL/CAMK2B	3
Regulation of RUNX1 Expression and Activity:Reactome	Regulation of RUNX1 Expression and Activity:Reactome	3/2329	17/12994	0.61033	0.61033	0.849182	PTPN11/RUNX1/CBFB	3
Simplified Depiction of MYD88 Distinct Input-Output Pathway:Wikipathways	Simplified Depiction of MYD88 Distinct Input-Output Pathway:Wikipathways	3/2329	17/12994	0.61033	0.61033	0.849182	UBE2N/IRAK1/UBE2V1	3
the igf-1 receptor and longevity:BioCarta	the igf-1 receptor and longevity:BioCarta	3/2329	17/12994	0.61033	0.61033	0.849182	SHC1/GRB2/PIK3CA	3
tnfr1 signaling pathway:BioCarta	tnfr1 signaling pathway:BioCarta	3/2329	17/12994	0.61033	0.61033	0.849182	LMNB2/TNFRSF1A/MAP2K4	3
Trafficking of GluR2-containing AMPA receptors:Reactome	Trafficking of GluR2-containing AMPA receptors:Reactome	3/2329	17/12994	0.61033	0.61033	0.849182	NSF/AP2M1/AP2B1	3
Unblocking of NMDA receptor, glutamate binding and activation:Reactome	Unblocking of NMDA receptor, glutamate binding and activation:Reactome	3/2329	17/12994	0.61033	0.61033	0.849182	CAMK2A/NEFL/CAMK2B	3
caspase cascade in apoptosis:BioCarta	caspase cascade in apoptosis:BioCarta	4/2329	23/12994	0.611414	0.611414	0.849182	LMNB2/DFFA/PARP1/XIAP	4
growth hormone signaling pathway:BioCarta	growth hormone signaling pathway:BioCarta	4/2329	23/12994	0.611414	0.611414	0.849182	SHC1/GRB2/CISH/PIK3CA	4
Histidine degradation:INOH	Histidine degradation:INOH	4/2329	23/12994	0.611414	0.611414	0.849182	HARS/ALDH1A3/ALDH1B1/ALDH3B2	4
induction of apoptosis through dr3 and dr4/5 death receptors:BioCarta	induction of apoptosis through dr3 and dr4/5 death receptors:BioCarta	4/2329	23/12994	0.611414	0.611414	0.849182	BID/DFFA/PARP1/ACTA1	4
intrinsic prothrombin activation pathway:BioCarta	intrinsic prothrombin activation pathway:BioCarta	4/2329	23/12994	0.611414	0.611414	0.849182	COL4A1/COL4A2/F5/ZFHX3	4
Joubert syndrome:SMPDB	Joubert syndrome:SMPDB	4/2329	23/12994	0.611414	0.611414	0.849182	BECN1/PI4KA/PIK3CA/PIK3C3	4
Nucleotide salvage:Reactome	Nucleotide salvage:Reactome	4/2329	23/12994	0.611414	0.611414	0.849182	UCK2/HPRT1/TYMP/ADA	4
Phosphatidylinositol Phosphate Metabolism:SMPDB	Phosphatidylinositol Phosphate Metabolism:SMPDB	4/2329	23/12994	0.611414	0.611414	0.849182	BECN1/PI4KA/PIK3CA/PIK3C3	4
PI-3K cascade:FGFR2:Reactome	PI-3K cascade:FGFR2:Reactome	4/2329	23/12994	0.611414	0.611414	0.849182	PTPN11/GRB2/FGF2/PIK3CA	4
SHC-mediated cascade:FGFR2:Reactome	SHC-mediated cascade:FGFR2:Reactome	4/2329	23/12994	0.611414	0.611414	0.849182	NRAS/SHC1/GRB2/FGF2	4
Cortisol synthesis and secretion - Homo sapiens (human):KEGG	Cortisol synthesis and secretion - Homo sapiens (human):KEGG	11/2329	64/12994	0.612187	0.612187	0.849182	ATF4/CREB3L2/ADCY3/ORAI1/PDE8A/GNA11/CREB3L3/HSD3B1/NR0B1/CYP11B1/HSD3B2	11
5-oxoprolinase deficiency:SMPDB	5-oxoprolinase deficiency:SMPDB	2/2329	11/12994	0.612708	0.612708	0.849182	GCLM/GSR	2
5-Oxoprolinuria:SMPDB	5-Oxoprolinuria:SMPDB	2/2329	11/12994	0.612708	0.612708	0.849182	GCLM/GSR	2
Activation of the phototransduction cascade:Reactome	Activation of the phototransduction cascade:Reactome	2/2329	11/12994	0.612708	0.612708	0.849182	GNB1/PDE6A	2
ALK2 signaling events:PID	ALK2 signaling events:PID	2/2329	11/12994	0.612708	0.612708	0.849182	FKBP1A/AMH	2
Alpha6 beta4 integrin-ligand interactions:PID	Alpha6 beta4 integrin-ligand interactions:PID	2/2329	11/12994	0.612708	0.612708	0.849182	LAMA1/LAMC1	2
Apoptotic cleavage of cell adhesion proteins:Reactome	Apoptotic cleavage of cell adhesion proteins:Reactome	2/2329	11/12994	0.612708	0.612708	0.849182	TJP2/DSG3	2
apoptotic dna-fragmentation and tissue homeostasis:BioCarta	apoptotic dna-fragmentation and tissue homeostasis:BioCarta	2/2329	11/12994	0.612708	0.612708	0.849182	DFFA/HMGB1	2
CLEC7A (Dectin-1) induces NFAT activation:Reactome	CLEC7A (Dectin-1) induces NFAT activation:Reactome	2/2329	11/12994	0.612708	0.612708	0.849182	AHCYL1/PPP3R1	2
CMP phosphorylation:HumanCyc	CMP phosphorylation:HumanCyc	2/2329	11/12994	0.612708	0.612708	0.849182	NME1/NME2P1	2
cxcr4 signaling pathway:BioCarta	cxcr4 signaling pathway:BioCarta	2/2329	11/12994	0.612708	0.612708	0.849182	GNB1/PIK3CA	2
CYP2E1 reactions:Reactome	CYP2E1 reactions:Reactome	2/2329	11/12994	0.612708	0.612708	0.849182	CYP2C8/CYP2A7	2
eNOS activation:Reactome	eNOS activation:Reactome	2/2329	11/12994	0.612708	0.612708	0.849182	LYPLA1/HSP90AA1	2
epo signaling pathway:BioCarta	epo signaling pathway:BioCarta	2/2329	11/12994	0.612708	0.612708	0.849182	SHC1/GRB2	2
Gamma-glutamyl-transpeptidase deficiency:SMPDB	Gamma-glutamyl-transpeptidase deficiency:SMPDB	2/2329	11/12994	0.612708	0.612708	0.849182	GCLM/GSR	2
Gamma-Glutamyltransferase Deficiency:SMPDB	Gamma-Glutamyltransferase Deficiency:SMPDB	2/2329	11/12994	0.612708	0.612708	0.849182	GCLM/GSR	2
Glutathione Metabolism:SMPDB	Glutathione Metabolism:SMPDB	2/2329	11/12994	0.612708	0.612708	0.849182	GCLM/GSR	2
Glutathione Synthetase Deficiency:SMPDB	Glutathione Synthetase Deficiency:SMPDB	2/2329	11/12994	0.612708	0.612708	0.849182	GCLM/GSR	2
HDAC6 interactions:Wikipathways	HDAC6 interactions:Wikipathways	2/2329	11/12994	0.612708	0.612708	0.849182	STAT3/TARDBP	2
NAD metabolism, sirtuins and aging:Wikipathways	NAD metabolism, sirtuins and aging:Wikipathways	2/2329	11/12994	0.612708	0.612708	0.849182	TFAM/PARP1	2
NOTCH-Core:Signalink	NOTCH-Core:Signalink	2/2329	11/12994	0.612708	0.612708	0.849182	PSEN1/NCSTN	2
Nucleotide Excision Repair:SMPDB	Nucleotide Excision Repair:SMPDB	2/2329	11/12994	0.612708	0.612708	0.849182	POLR1A/PAPD7	2
Processive synthesis on the C-strand of the telomere:Reactome	Processive synthesis on the C-strand of the telomere:Reactome	2/2329	11/12994	0.612708	0.612708	0.849182	POLD3/POLD1	2
Pyrimidine salvage:Reactome	Pyrimidine salvage:Reactome	2/2329	11/12994	0.612708	0.612708	0.849182	UCK2/TYMP	2
Signaling by activated point mutants of FGFR1:Reactome	Signaling by activated point mutants of FGFR1:Reactome	2/2329	11/12994	0.612708	0.612708	0.849182	FGF2/FGFR1	2
Signaling by Leptin:Reactome	Signaling by Leptin:Reactome	2/2329	11/12994	0.612708	0.612708	0.849182	STAT3/PTPN11	2
Signaling mediated by p38-gamma and p38-delta:PID	Signaling mediated by p38-gamma and p38-delta:PID	2/2329	11/12994	0.612708	0.612708	0.849182	MAPK13/MAPK12	2
Synthesis of PIPs at the late endosome membrane:Reactome	Synthesis of PIPs at the late endosome membrane:Reactome	2/2329	11/12994	0.612708	0.612708	0.849182	MTMR9/PIK3C3	2
Transcription of E2F targets under negative control by p107 (RBL1) and p130 (RBL2) in complex with HDAC1:Reactome	Transcription of E2F targets under negative control by p107 (RBL1) and p130 (RBL2) in complex with HDAC1:Reactome	2/2329	11/12994	0.612708	0.612708	0.849182	E2F4/TFDP1	2
Transcriptional regulation by RUNX2:Wikipathways	Transcriptional regulation by RUNX2:Wikipathways	2/2329	11/12994	0.612708	0.612708	0.849182	BAX/IHH	2
Ubiquinone and other terpenoid-quinone biosynthesis - Homo sapiens (human):KEGG	Ubiquinone and other terpenoid-quinone biosynthesis - Homo sapiens (human):KEGG	2/2329	11/12994	0.612708	0.612708	0.849182	TAT/HPD	2
Uricosurics Pathway, Pharmacodynamics:PharmGKB	Uricosurics Pathway, Pharmacodynamics:PharmGKB	2/2329	11/12994	0.612708	0.612708	0.849182	ABCC4/SLC22A13	2
CDO in myogenesis:Reactome	CDO in myogenesis:Reactome	5/2329	29/12994	0.613839	0.613839	0.849182	CTNNA1/CDC42/MAPK14/MAPK12/CDH15	5
Myogenesis:Reactome	Myogenesis:Reactome	5/2329	29/12994	0.613839	0.613839	0.849182	CTNNA1/CDC42/MAPK14/MAPK12/CDH15	5
nfkb activation by nontypeable hemophilus influenzae:BioCarta	nfkb activation by nontypeable hemophilus influenzae:BioCarta	5/2329	29/12994	0.613839	0.613839	0.849182	CHUK/IKBKG/MAP4K4/MAPK14/TGFBR1	5
p38 MAPK signaling pathway:PID	p38 MAPK signaling pathway:PID	5/2329	29/12994	0.613839	0.613839	0.849182	TXN/MAP3K5/MAP3K6/MAPK14/CAMK2B	5
Synthesis of PC:Reactome	Synthesis of PC:Reactome	5/2329	29/12994	0.613839	0.613839	0.849182	CSNK2B/CSNK2A1/LPIN2/SLC44A1/CSNK2A3	5
VEGFR1 specific signals:PID	VEGFR1 specific signals:PID	5/2329	29/12994	0.613839	0.613839	0.849182	PTPN11/MAPK1/VEGFA/HSP90AA1/PIK3CA	5
ESC Pluripotency Pathways:Wikipathways	ESC Pluripotency Pathways:Wikipathways	20/2329	116/12994	0.614267	0.614267	0.849182	STAT3/PTPN11/ACTR2/MAP2K1/RAF1/ELK1/MAPK1/GRB2/JAK1/GSK3B/AXIN1/FGF2/MAPK7/FGFR1/SMAD7/NOG/MAPK12/WNT2/WNT9B/FGF21	20
O-linked glycosylation:Reactome	O-linked glycosylation:Reactome	20/2329	116/12994	0.614267	0.614267	0.849182	B4GALT5/ST6GALNAC4/ST3GAL1/GALNT1/C1GALT1C1/ADAMTS15/THBS2/ADAMTS2/ST3GAL4/POMT2/GALNT18/ADAMTS14/GALNT10/B3GNTL1/ADAMTSL4/MUC21/GALNT13/MUCL1/ADAMTSL2/B3GNT3	20
Signaling pathways regulating pluripotency of stem cells - Homo sapiens (human):KEGG	Signaling pathways regulating pluripotency of stem cells - Homo sapiens (human):KEGG	24/2329	139/12994	0.615217	0.615217	0.849182	STAT3/ACVR1B/NRAS/MAP2K1/RAF1/MAPK1/GRB2/JAK1/PCGF6/GSK3B/AXIN1/SMAD2/MAPK14/FGF2/BMI1/ZFHX3/PIK3CA/FGFR1/MAPK13/MAPK12/APC2/WNT2/WNT9B/WNT8B	24
superpathway of inositol phosphate compounds:HumanCyc	superpathway of inositol phosphate compounds:HumanCyc	12/2329	70/12994	0.616559	0.616559	0.849182	IPPK/OCRL/PI4K2B/PI4K2A/SACM1L/PI4KA/PIK3CA/PIK3C3/PI4KB/TMEM216/IP6K3/IP6K1	12
Circadian Clock:Reactome	Circadian Clock:Reactome	6/2329	35/12994	0.616862	0.616862	0.849182	NRIP1/CLOCK/NPAS2/PPP1CC/NCOR1/ARNTL	6
FAS (CD95) signaling pathway:PID	FAS (CD95) signaling pathway:PID	6/2329	35/12994	0.616862	0.616862	0.849182	CHUK/BID/CLTC/IKBKG/MAPK14/PIK3CA	6
Photodynamic therapy-induced NF-kB survival signaling:Wikipathways	Photodynamic therapy-induced NF-kB survival signaling:Wikipathways	6/2329	35/12994	0.616862	0.616862	0.849182	CHUK/TNFRSF1A/VEGFA/MMP2/MMP3/CSF2	6
Post NMDA receptor activation events:Reactome	Post NMDA receptor activation events:Reactome	6/2329	35/12994	0.616862	0.616862	0.849182	RAF1/MAPK1/ADCY3/CAMK2A/NEFL/CAMK2B	6
Smooth Muscle Contraction:Reactome	Smooth Muscle Contraction:Reactome	6/2329	35/12994	0.616862	0.616862	0.849182	PAK2/MYL12A/MYL12B/ANXA1/MYLPF/MYL7	6
toll-like receptor pathway:BioCarta	toll-like receptor pathway:BioCarta	6/2329	35/12994	0.616862	0.616862	0.849182	IRAK1/CHUK/ELK1/IKBKG/MAP2K4/MAPK14	6
Signaling by WNT:Reactome	Signaling by WNT:Reactome	48/2329	276/12994	0.61697	0.61697	0.849182	GNG5/SMARCA4/PPP2CA/CUL1/RUVBL1/PFN1/VPS26A/CSNK1G2/CSNK2B/GNB2/PPP2CB/CSNK2A1/RHOA/CUL3/GNB1/GNG10/CLTC/AP2M1/TLE3/H2AFZ/USP8/CLTA/YWHAZ/GSK3B/H2AFX/USP34/AXIN1/CLTB/KMT2D/PPP3R1/LEO1/XIAP/AP2B1/PORCN/DKK1/CHD8/PDE6A/KAT5/CSNK2A3/WNT2/SOX9/WNT9B/CAMK2A/HIST1H3C/HIST1H3B/WNT8B/RSPO3/HIST1H2AJ	48
APC/C-mediated degradation of cell cycle proteins:Reactome	APC/C-mediated degradation of cell cycle proteins:Reactome	7/2329	41/12994	0.62016	0.62016	0.849182	CUL1/UBE2D1/UBE2E1/ANAPC1/ANAPC7/CDC26/ANAPC10	7
Aurora B signaling:PID	Aurora B signaling:PID	7/2329	41/12994	0.62016	0.62016	0.849182	NCL/PSMA3/NSUN2/NPM1/RHOA/CUL3/PPP1CC	7
Homologous recombination - Homo sapiens (human):KEGG	Homologous recombination - Homo sapiens (human):KEGG	7/2329	41/12994	0.62016	0.62016	0.849182	SSBP1/TOP3A/PALB2/POLD3/TOPBP1/UIMC1/POLD1	7
Netrin-1 signaling:Reactome	Netrin-1 signaling:Reactome	7/2329	41/12994	0.62016	0.62016	0.849182	PITPNA/PTPN11/CDC42/ABLIM2/RGMB/SIAH2/TRIO	7
PI3K Cascade:Reactome	PI3K Cascade:Reactome	7/2329	41/12994	0.62016	0.62016	0.849182	PTPN11/GRB2/TRIB3/FGF2/PIK3CA/FGFR1/PIK3C3	7
Regulation of mitotic cell cycle:Reactome	Regulation of mitotic cell cycle:Reactome	7/2329	41/12994	0.62016	0.62016	0.849182	CUL1/UBE2D1/UBE2E1/ANAPC1/ANAPC7/CDC26/ANAPC10	7
TNF related weak inducer of apoptosis (TWEAK) Signaling Pathway:Wikipathways	TNF related weak inducer of apoptosis (TWEAK) Signaling Pathway:Wikipathways	7/2329	41/12994	0.62016	0.62016	0.849182	NFKBIB/CHUK/TNFRSF12A/RAF1/MAPK1/GSK3B/MAPK14	7
G alpha (z) signalling events:Reactome	G alpha (z) signalling events:Reactome	8/2329	47/12994	0.623579	0.623579	0.849182	GNG5/GNB2/GNB1/GNG10/GNAI3/ADCY3/ADRA2C/GNAI2	8
superpathway of conversion of glucose to acetyl CoA and entry into the TCA cycle:HumanCyc	superpathway of conversion of glucose to acetyl CoA and entry into the TCA cycle:HumanCyc	8/2329	47/12994	0.623579	0.623579	0.849182	ENO1/PGK1/HK1/IDH3A/TPI1/GAPDH/PKM/PKLR	8
Validated transcriptional targets of deltaNp63 isoforms:PID	Validated transcriptional targets of deltaNp63 isoforms:PID	8/2329	47/12994	0.623579	0.623579	0.849182	ADRM1/RUNX1/GSK3B/SFN/YAP1/ADA/GPX2/CDKN2A	8
Phenytoin (Antiarrhythmic) Action Pathway:SMPDB	Phenytoin (Antiarrhythmic) Action Pathway:SMPDB	14/2329	82/12994	0.624805	0.624805	0.849182	ATP2A2/ATP1A1/DNAJB11/PPIB/HYOU1/PDIA6/HSPA5/SDF2L1/PRKAR1A/PDIA4/COMT/KCND3/TNNI1/TNNC1	14
Bile acid biosynthesis:EHMN	Bile acid biosynthesis:EHMN	9/2329	53/12994	0.627036	0.627036	0.849182	SOAT1/ALDH1B1/ABCA1/ACOT7/ABCC3/CYP8B1/HSD3B1/SLC6A6/HSD3B2	9
Mitochondrial biogenesis:Reactome	Mitochondrial biogenesis:Reactome	9/2329	53/12994	0.627036	0.627036	0.849182	TFAM/PPRC1/CYCS/TFB2M/GABPB1/HCFC1/MAPK14/PRKAB1/MAPK12	9
Peptide hormone metabolism:Reactome	Peptide hormone metabolism:Reactome	9/2329	53/12994	0.627036	0.627036	0.849182	SPCS3/SPCS2/PCSK1/SLC30A5/ATP6AP2/SLC30A6/SEC11C/ACE2/CPB2	9
Mitochondrial translation termination:Reactome	Mitochondrial translation termination:Reactome	15/2329	88/12994	0.62871	0.62871	0.849182	MRPL3/DAP3/MRPS35/MRPL47/MRPL14/MRPS2/MRPL50/MRPL17/MRPS30/MRPL32/MTRF1L/MRPL42/MRPL33/MRRF/PTCD3	15
Preimplantation Embryo:Wikipathways	Preimplantation Embryo:Wikipathways	10/2329	59/12994	0.630486	0.630486	0.849182	HNRNPAB/SMARCA4/ELAVL1/ATP1A1/TEAD4/KHSRP/HMGA1/AQP3/SOX8/IRX5	10
Metapathway biotransformation Phase I and II:Wikipathways	Metapathway biotransformation Phase I and II:Wikipathways	32/2329	186/12994	0.631597	0.631597	0.849182	NAA20/NAA50/NAT10/NNMT/GSTO1/GSR/NAT9/CYP51A1/CHST2/CYP19A1/CHST3/TPMT/NDST2/CYP1B1/COMT/CYP20A1/HS6ST1/NAA30/CHST10/NAT1/CYP26B1/CYP8B1/CHST1/CYP26C1/HS3ST3A1/AKR1B10/CHST5/CYP4F11/CYP2C8/CYP2A7/GPX2/CYP11B1	32
IL4-mediated signaling events:PID	IL4-mediated signaling events:PID	11/2329	65/12994	0.633904	0.633904	0.849182	HMGA1/SHC1/BCL2L1/GRB2/JAK1/RPS6KB1/ITGB3/IL13RA1/MAPK14/BCL6/PIK3CA	11
Platelet activation - Homo sapiens (human):KEGG	Platelet activation - Homo sapiens (human):KEGG	21/2329	123/12994	0.634267	0.634267	0.849182	RHOA/MAPK1/ROCK2/MYL12A/GNAI3/ITGB1/ADCY3/MYL12B/ACTB/ORAI1/ITGB3/MAPK14/PPP1CC/STIM1/F2RL3/GNAI2/PIK3CA/MAPK13/PTGIR/MAPK12/MYLK3	21
Selenoamino acid metabolism:Reactome	Selenoamino acid metabolism:Reactome	22/2329	129/12994	0.637869	0.637869	0.849182	IARS/AIMP2/EEF1E1/KARS/RARS/MARS/AIMP1/SARS/RPL22L1/NNMT/UBE2F/LARS/SEPHS2/GSR/DARS/EPRS/TXNRD1/PAPSS2/SECISBP2/RPS27L/CBS/RPS28P7	22
DNA Double Strand Break Response:Reactome	DNA Double Strand Break Response:Reactome	13/2329	77/12994	0.64059	0.64059	0.849182	UBE2N/KPNA2/UBE2V2/TP53/UBE2I/H2AFX/BAZ1B/UIMC1/SUMO1/RNF8/RNF168/HERC2/KAT5	13
-arrestins in gpcr desensitization:BioCarta	-arrestins in gpcr desensitization:BioCarta	5/2329	30/12994	0.645369	0.645369	0.849182	GNB1/AP2M1/EDN1/PTGER1/CCR3	5
Activation of kainate receptors upon glutamate binding:Reactome	Activation of kainate receptors upon glutamate binding:Reactome	5/2329	30/12994	0.645369	0.645369	0.849182	GNG5/GNB2/GNB1/GNG10/GRIK1	5
DAP12 signaling:Reactome	DAP12 signaling:Reactome	5/2329	30/12994	0.645369	0.645369	0.849182	NRAS/SHC1/GRB2/PIK3CA/VAV2	5
Deactivation of the beta-catenin transactivating complex:Reactome	Deactivation of the beta-catenin transactivating complex:Reactome	5/2329	30/12994	0.645369	0.645369	0.849182	TLE3/YWHAZ/XIAP/CHD8/SOX9	5
Extracellular vesicle-mediated signaling in recipient cells:Wikipathways	Extracellular vesicle-mediated signaling in recipient cells:Wikipathways	5/2329	30/12994	0.645369	0.645369	0.849182	NRAS/RAF1/AXIN1/SMAD2/TGFBR1	5
Fibrin Complement Receptor 3 Signaling Pathway:Wikipathways	Fibrin Complement Receptor 3 Signaling Pathway:Wikipathways	6/2329	36/12994	0.645638	0.645638	0.849182	IRAK1/CHUK/RHOA/IKBKG/LBP/IRAK2	6
Miscellaneous transport and binding events:Reactome	Miscellaneous transport and binding events:Reactome	4/2329	24/12994	0.646623	0.646623	0.849182	NIPA2/MAGT1/MMGT1/ANKH	4
Pentose phosphate cycle:INOH	Pentose phosphate cycle:INOH	4/2329	24/12994	0.646623	0.646623	0.849182	UMPS/RPIA/PPAT/PRPS2	4
Plexin-D1 Signaling:PID	Plexin-D1 Signaling:PID	4/2329	24/12994	0.646623	0.646623	0.849182	ITGB1/ITGAV/VEGFA/ITGA10	4
Triacylglyceride Synthesis:Wikipathways	Triacylglyceride Synthesis:Wikipathways	4/2329	24/12994	0.646623	0.646623	0.849182	AGPAT5/AGPS/PLPP1/LIPF	4
Visual signal transduction: Rods:PID	Visual signal transduction: Rods:PID	4/2329	24/12994	0.646623	0.646623	0.849182	GNB1/PDE6A/GUCY2D/RDH12	4
DNA Replication:Wikipathways	DNA Replication:Wikipathways	7/2329	42/12994	0.646774	0.646774	0.849182	RFC2/DBF4/MCM3/MCM6/POLD3/POLD1/POLA1	7
Hair Follicle Development- Induction (Part 1 of 3):Wikipathways	Hair Follicle Development- Induction (Part 1 of 3):Wikipathways	7/2329	42/12994	0.646774	0.646774	0.849182	NFKBIB/CHUK/GSK3B/MSX2/FGFR1/NOG/IVL	7
Splicing factor NOVA regulated synaptic proteins:Wikipathways	Splicing factor NOVA regulated synaptic proteins:Wikipathways	7/2329	42/12994	0.646774	0.646774	0.849182	EPB41L3/SNW1/MAP4/NCDN/APLP2/GPHN/CASK	7
agrin in postsynaptic differentiation:BioCarta	agrin in postsynaptic differentiation:BioCarta	8/2329	48/12994	0.648436	0.648436	0.849182	PAK2/CDC42/MAPK1/ITGB1/CTTN/LAMA1/LAMC1/ACTA1	8
Heparan sulfate/heparin (HS-GAG) metabolism:Reactome	Heparan sulfate/heparin (HS-GAG) metabolism:Reactome	9/2329	54/12994	0.650427	0.650427	0.849182	GPC1/XYLT1/B3GAT3/NDST2/HS6ST1/SDC2/EXT2/SDC3/HS3ST3A1	9
Signaling by Non-Receptor Tyrosine Kinases:Reactome	Signaling by Non-Receptor Tyrosine Kinases:Reactome	9/2329	54/12994	0.650427	0.650427	0.849182	STAT3/NRAS/RHOA/CRK/CDK4/PELP1/CCNE1/KHDRBS3/ELMO2	9
Signaling by PTK6:Reactome	Signaling by PTK6:Reactome	9/2329	54/12994	0.650427	0.650427	0.849182	STAT3/NRAS/RHOA/CRK/CDK4/PELP1/CCNE1/KHDRBS3/ELMO2	9
Alkaptonuria:SMPDB	Alkaptonuria:SMPDB	3/2329	18/12994	0.650822	0.650822	0.849182	COMT/TAT/HPD	3
cdk regulation of dna replication:BioCarta	cdk regulation of dna replication:BioCarta	3/2329	18/12994	0.650822	0.650822	0.849182	MCM3/MCM6/CCNE1	3
Cobalamin (Cbl, vitamin B12) transport and metabolism:Reactome	Cobalamin (Cbl, vitamin B12) transport and metabolism:Reactome	3/2329	18/12994	0.650822	0.650822	0.849182	MTRR/ABCC1/GIF	3
Dopamine beta-hydroxylase deficiency:SMPDB	Dopamine beta-hydroxylase deficiency:SMPDB	3/2329	18/12994	0.650822	0.650822	0.849182	COMT/TAT/HPD	3
Hawkinsinuria:SMPDB	Hawkinsinuria:SMPDB	3/2329	18/12994	0.650822	0.650822	0.849182	COMT/TAT/HPD	3
MET activates PTK2 signaling:Reactome	MET activates PTK2 signaling:Reactome	3/2329	18/12994	0.650822	0.650822	0.849182	ITGB1/LAMA1/LAMC1	3
Monoamine oxidase-a deficiency (MAO-A):SMPDB	Monoamine oxidase-a deficiency (MAO-A):SMPDB	3/2329	18/12994	0.650822	0.650822	0.849182	COMT/TAT/HPD	3
Other glycan degradation - Homo sapiens (human):KEGG	Other glycan degradation - Homo sapiens (human):KEGG	3/2329	18/12994	0.650822	0.650822	0.849182	FUCA2/HEXB/MAN2C1	3
PKA-mediated phosphorylation of CREB:Reactome	PKA-mediated phosphorylation of CREB:Reactome	3/2329	18/12994	0.650822	0.650822	0.849182	PRKAR2A/ADCY3/PRKAR1A	3
SCF(Skp2)-mediated degradation of p27/p21:Reactome	SCF(Skp2)-mediated degradation of p27/p21:Reactome	3/2329	18/12994	0.650822	0.650822	0.849182	CUL1/CDK4/CCNE1	3
Tyrosine Metabolism:SMPDB	Tyrosine Metabolism:SMPDB	3/2329	18/12994	0.650822	0.650822	0.849182	COMT/TAT/HPD	3
Tyrosinemia Type I:SMPDB	Tyrosinemia Type I:SMPDB	3/2329	18/12994	0.650822	0.650822	0.849182	COMT/TAT/HPD	3
Tyrosinemia, transient, of the newborn:SMPDB	Tyrosinemia, transient, of the newborn:SMPDB	3/2329	18/12994	0.650822	0.650822	0.849182	COMT/TAT/HPD	3
Long-term depression - Homo sapiens (human):KEGG	Long-term depression - Homo sapiens (human):KEGG	10/2329	60/12994	0.652629	0.652629	0.849182	PPP2CA/NRAS/MAP2K1/RAF1/PPP2CB/MAPK1/GNAI3/GNA12/GNA11/GNAI2	10
RIG-I-like Receptor Signaling:Wikipathways	RIG-I-like Receptor Signaling:Wikipathways	10/2329	60/12994	0.652629	0.652629	0.849182	NFKBIB/CHUK/IKBKG/AZI2/TANK/SNW1/ATG5/MAPK14/MAPK13/MAPK12	10
Integrin-mediated Cell Adhesion:Wikipathways	Integrin-mediated Cell Adhesion:Wikipathways	17/2329	101/12994	0.653249	0.653249	0.849182	PAK2/MAP2K1/RAF1/SHC1/CDC42/CRK/MAPK1/ROCK2/GRB2/ITGB1/ITGAV/ITGB3/MAPK7/RAPGEF1/ITGA10/MAPK12/VAV2	17
Cytochrome P450 - arranged by substrate type:Reactome	Cytochrome P450 - arranged by substrate type:Reactome	11/2329	66/12994	0.654967	0.654967	0.849182	FDX1/CYP51A1/CYP19A1/CYP1B1/CYP26B1/CYP8B1/CYP26C1/CYP4F11/CYP2C8/CYP2A7/CYP11B1	11
Estrogen signaling pathway - Homo sapiens (human):KEGG	Estrogen signaling pathway - Homo sapiens (human):KEGG	23/2329	136/12994	0.65609	0.65609	0.849182	NRAS/MAP2K1/RAF1/SHC1/HSP90AB1/MAPK1/HSP90B1/ATF4/GNAI3/GRB2/HSPA8/CREB3L2/ADCY3/FKBP4/HSP90AA1/GNAI2/PIK3CA/MMP2/KRT24/KRT13/CREB3L3/KRT31/TFF1	23
NRF2 pathway:Wikipathways	NRF2 pathway:Wikipathways	24/2329	142/12994	0.659134	0.659134	0.849182	TXN/SLC39A14/GCLM/SLC39A1/GSR/HSP90AB1/SLC2A1/SLC39A6/FTH1/HMOX1/TXNRD1/SLC7A11/ABCC4/HSP90AA1/SLC2A13/SLC2A5/SLC2A6/SLC39A13/ABCC3/SLC39A4/SQSTM1/ABCC2/SLC6A6/GPX2	24
&gamma;-glutamyl cycle:HumanCyc	&gamma;-glutamyl cycle:HumanCyc	2/2329	12/12994	0.661755	0.661755	0.849182	GCLM/CNDP2	2
17-Beta Hydroxysteroid Dehydrogenase III Deficiency:SMPDB	17-Beta Hydroxysteroid Dehydrogenase III Deficiency:SMPDB	2/2329	12/12994	0.661755	0.661755	0.849182	CYP19A1/HSD3B1	2
adenosine deoxyribonucleotides <i>de novo</i> biosynthesis:HumanCyc	adenosine deoxyribonucleotides <i>de novo</i> biosynthesis:HumanCyc	2/2329	12/12994	0.661755	0.661755	0.849182	NME1/NME2P1	2
Ammonia Recycling:SMPDB	Ammonia Recycling:SMPDB	2/2329	12/12994	0.661755	0.661755	0.849182	ASRGL1/ASNS	2
Androgen and Estrogen Metabolism:SMPDB	Androgen and Estrogen Metabolism:SMPDB	2/2329	12/12994	0.661755	0.661755	0.849182	CYP19A1/HSD3B1	2
Aromatase deficiency:SMPDB	Aromatase deficiency:SMPDB	2/2329	12/12994	0.661755	0.661755	0.849182	CYP19A1/HSD3B1	2
Eicosanoids:Reactome	Eicosanoids:Reactome	2/2329	12/12994	0.661755	0.661755	0.849182	CYP8B1/CYP4F11	2
Ethanol oxidation:Reactome	Ethanol oxidation:Reactome	2/2329	12/12994	0.661755	0.661755	0.849182	ALDH1B1/ADH4	2
FGFR1c ligand binding and activation:Reactome	FGFR1c ligand binding and activation:Reactome	2/2329	12/12994	0.661755	0.661755	0.849182	FGF2/FGFR1	2
g-protein signaling through tubby proteins:BioCarta	g-protein signaling through tubby proteins:BioCarta	2/2329	12/12994	0.661755	0.661755	0.849182	GNB1/EDN1	2
guanosine deoxyribonucleotides <i>de novo</i> biosynthesis:HumanCyc	guanosine deoxyribonucleotides <i>de novo</i> biosynthesis:HumanCyc	2/2329	12/12994	0.661755	0.661755	0.849182	NME1/NME2P1	2
il 3 signaling pathway:BioCarta	il 3 signaling pathway:BioCarta	2/2329	12/12994	0.661755	0.661755	0.849182	SHC1/GRB2	2
Interleukin-2 signaling:Reactome	Interleukin-2 signaling:Reactome	2/2329	12/12994	0.661755	0.661755	0.849182	SHC1/JAK1	2
Josephin domain DUBs:Reactome	Josephin domain DUBs:Reactome	2/2329	12/12994	0.661755	0.661755	0.849182	VCP/RAD23B	2
LncRNA-mediated mechanisms of therapeutic resistance:Wikipathways	LncRNA-mediated mechanisms of therapeutic resistance:Wikipathways	2/2329	12/12994	0.661755	0.661755	0.849182	BCL2L1/TP53	2
NF-kB activation through FADD/RIP-1 pathway mediated by caspase-8 and -10:Reactome	NF-kB activation through FADD/RIP-1 pathway mediated by caspase-8 and -10:Reactome	2/2329	12/12994	0.661755	0.661755	0.849182	CHUK/IKBKG	2
Pre-NOTCH Processing in Golgi:Reactome	Pre-NOTCH Processing in Golgi:Reactome	2/2329	12/12994	0.661755	0.661755	0.849182	FURIN/ST3GAL4	2
protein kinase a at the centrosome:BioCarta	protein kinase a at the centrosome:BioCarta	2/2329	12/12994	0.661755	0.661755	0.849182	PRKAR2A/RHOA	2
purine nucleotides degradation:HumanCyc	purine nucleotides degradation:HumanCyc	2/2329	12/12994	0.661755	0.661755	0.849182	NT5C3A/ADA	2
Pyrimidine catabolism:Reactome	Pyrimidine catabolism:Reactome	2/2329	12/12994	0.661755	0.661755	0.849182	TYMP/NT5C3A	2
pyrimidine deoxyribonucleotide phosphorylation:HumanCyc	pyrimidine deoxyribonucleotide phosphorylation:HumanCyc	2/2329	12/12994	0.661755	0.661755	0.849182	NME1/NME2P1	2
Reduction of cytosolic Ca++ levels:Reactome	Reduction of cytosolic Ca++ levels:Reactome	2/2329	12/12994	0.661755	0.661755	0.849182	ATP2A2/SRI	2
Signaling by NOTCH4:Reactome	Signaling by NOTCH4:Reactome	2/2329	12/12994	0.661755	0.661755	0.849182	PSEN1/NCSTN	2
Stabilization of p53:Reactome	Stabilization of p53:Reactome	2/2329	12/12994	0.661755	0.661755	0.849182	TP53/CDKN2A	2
Trehalose Degradation:SMPDB	Trehalose Degradation:SMPDB	2/2329	12/12994	0.661755	0.661755	0.849182	ATP1A1/TREH	2
Unwinding of DNA:Reactome	Unwinding of DNA:Reactome	2/2329	12/12994	0.661755	0.661755	0.849182	MCM3/MCM6	2
Visual phototransduction:Reactome	Visual phototransduction:Reactome	17/2329	102/12994	0.669926	0.669926	0.849182	METAP2/GPC1/GNB1/METAP1/OPN1SW/LRP8/RDH11/FNTA/LRP10/PDE6A/SDC2/SDC3/GUCY2D/APOA4/AKR1B10/GRK4/RDH12	17
Syndecan-1-mediated signaling events:PID	Syndecan-1-mediated signaling events:PID	7/2329	43/12994	0.672258	0.672258	0.849182	PPIB/MAPK1/COL4A1/FGF2/COL6A3/CASK/FGFR1	7
Aquaporin-mediated transport:Reactome	Aquaporin-mediated transport:Reactome	8/2329	49/12994	0.672319	0.672319	0.849182	GNG5/GNB2/PRKAR2A/GNB1/GNG10/ADCY3/PRKAR1A/AQP3	8
IRS-related events triggered by IGF1R:Reactome	IRS-related events triggered by IGF1R:Reactome	8/2329	49/12994	0.672319	0.672319	0.849182	PTPN11/NRAS/GRB2/TRIB3/FGF2/PIK3CA/FGFR1/PIK3C3	8
Legionellosis - Homo sapiens (human):KEGG	Legionellosis - Homo sapiens (human):KEGG	9/2329	55/12994	0.672962	0.672962	0.849182	ARF1/RAB1A/VCP/SAR1B/HSPD1/CYCS/SEC22B/HSPA8/HSF1	9
TGF-beta Receptor Signaling:Wikipathways	TGF-beta Receptor Signaling:Wikipathways	9/2329	55/12994	0.672962	0.672962	0.849182	STAT3/FKBP1A/JAK1/SMAD2/STAT1/TGFBR1/SMAD7/ZFYVE9/NOG	9
Platelet Aggregation (Plug Formation):Reactome	Platelet Aggregation (Plug Formation):Reactome	6/2329	37/12994	0.673065	0.673065	0.849182	SHC1/CRK/GRB2/ITGB3/ADRA2C/THPO	6
signal transduction through il1r:BioCarta	signal transduction through il1r:BioCarta	6/2329	37/12994	0.673065	0.673065	0.849182	IRAK1/CHUK/IKBKG/IRAK2/MAP4K4/MAPK14	6
Validated transcriptional targets of AP1 family members Fra1 and Fra2:PID	Validated transcriptional targets of AP1 family members Fra1 and Fra2:PID	6/2329	37/12994	0.673065	0.673065	0.849182	ATF4/HMOX1/TXLNG/MMP2/IVL/CDKN2A	6
Adherens junctions interactions:Reactome	Adherens junctions interactions:Reactome	5/2329	31/12994	0.675228	0.675228	0.849182	PVR/CTNNA1/NECTIN1/NECTIN4/CDH15	5
Galactose metabolism - Homo sapiens (human):KEGG	Galactose metabolism - Homo sapiens (human):KEGG	5/2329	31/12994	0.675228	0.675228	0.849182	HK1/GALE/GALK1/AKR1B10/G6PC2	5
Matrix Metalloproteinases:Wikipathways	Matrix Metalloproteinases:Wikipathways	5/2329	31/12994	0.675228	0.675228	0.849182	MMP2/MMP8/MMP14/MMP3/MMP12	5
Statin Pathway:Wikipathways	Statin Pathway:Wikipathways	5/2329	31/12994	0.675228	0.675228	0.849182	SOAT1/SQLE/ABCA1/HMGCR/APOA4	5
Tuberculosis - Homo sapiens (human):KEGG	Tuberculosis - Homo sapiens (human):KEGG	30/2329	178/12994	0.676096	0.676096	0.849182	HSPA9/RAB5C/RAB7A/IRAK1/TNFRSF1A/ATP6V0A2/HSPD1/BID/CYCS/RAF1/RHOA/ATP6V0B/MAPK1/IFNGR2/CEBPG/JAK1/LBP/IRAK2/BAX/LAMP1/ATP6AP1/MAPK14/PPP3R1/STAT1/PIK3C3/MAPK13/MAPK12/CAMK2A/CAMK2B/ATP6V0A1	30
Leishmaniasis - Homo sapiens (human):KEGG	Leishmaniasis - Homo sapiens (human):KEGG	12/2329	73/12994	0.67688	0.67688	0.849182	NFKBIB/IRAK1/ELK1/MAPK1/IFNGR2/ITGB1/JAK1/MAPK14/STAT1/MAPK13/MARCKSL1/MAPK12	12
Activation of G protein gated Potassium channels:Reactome	Activation of G protein gated Potassium channels:Reactome	4/2329	25/12994	0.679648	0.679648	0.849182	GNG5/GNB2/GNB1/GNG10	4
Disulfiram Action Pathway:SMPDB	Disulfiram Action Pathway:SMPDB	4/2329	25/12994	0.679648	0.679648	0.849182	ALDH1B1/COMT/TAT/HPD	4
FRS-mediated FGFR2 signaling:Reactome	FRS-mediated FGFR2 signaling:Reactome	4/2329	25/12994	0.679648	0.679648	0.849182	PTPN11/NRAS/GRB2/FGF2	4
G protein gated Potassium channels:Reactome	G protein gated Potassium channels:Reactome	4/2329	25/12994	0.679648	0.679648	0.849182	GNG5/GNB2/GNB1/GNG10	4
Hedgehog:NetPath	Hedgehog:NetPath	4/2329	25/12994	0.679648	0.679648	0.849182	MED1/CDK8/MED6/IHH	4
Inhibition of voltage gated Ca2+ channels via Gbeta/gamma subunits:Reactome	Inhibition of voltage gated Ca2+ channels via Gbeta/gamma subunits:Reactome	4/2329	25/12994	0.679648	0.679648	0.849182	GNG5/GNB2/GNB1/GNG10	4
Statin Pathway, Pharmacodynamics:PharmGKB	Statin Pathway, Pharmacodynamics:PharmGKB	4/2329	25/12994	0.679648	0.679648	0.849182	SOAT1/SQLE/HMGCR/APOA4	4
Uptake and actions of bacterial toxins:Reactome	Uptake and actions of bacterial toxins:Reactome	4/2329	25/12994	0.679648	0.679648	0.849182	FURIN/MAP2K1/MAP2K4/STX1A	4
Death Receptor Signalling:Reactome	Death Receptor Signalling:Reactome	23/2329	138/12994	0.684592	0.684592	0.849182	ARHGDIA/AATF/HDAC2/IRAK1/CHUK/NSMAF/TNFRSF1A/TAX1BP1/RHOA/IKBKG/PRDM4/PSEN1/OTUD7B/SMPD2/NCSTN/XIAP/NGFR/SQSTM1/USP4/TRIO/ARHGEF19/VAV2/ARHGEF39	23
Apoptosis Modulation by HSP70:Wikipathways	Apoptosis Modulation by HSP70:Wikipathways	3/2329	19/12994	0.688209	0.688209	0.849182	TNFRSF1A/BID/CYCS	3
CD209 (DC-SIGN) signaling:Reactome	CD209 (DC-SIGN) signaling:Reactome	3/2329	19/12994	0.688209	0.688209	0.849182	PAK2/NRAS/RAF1	3
fatty acid &beta;-oxidation (peroxisome):HumanCyc	fatty acid &beta;-oxidation (peroxisome):HumanCyc	3/2329	19/12994	0.688209	0.688209	0.849182	ACSL4/ACSL3/ACSL5	3
fatty acid &beta;-oxidation:HumanCyc	fatty acid &beta;-oxidation:HumanCyc	3/2329	19/12994	0.688209	0.688209	0.849182	ACSL4/ACSL3/ACSL5	3
GABA synthesis, release, reuptake and degradation:Reactome	GABA synthesis, release, reuptake and degradation:Reactome	3/2329	19/12994	0.688209	0.688209	0.849182	DNAJC5/HSPA8/STX1A	3
gata3 participate in activating the th2 cytokine genes expression:BioCarta	gata3 participate in activating the th2 cytokine genes expression:BioCarta	3/2329	19/12994	0.688209	0.688209	0.849182	PRKAR2A/PRKAR1A/MAPK14	3
Growth hormone receptor signaling:Reactome	Growth hormone receptor signaling:Reactome	3/2329	19/12994	0.688209	0.688209	0.849182	STAT3/STAT1/CISH	3
HH-Core:Signalink	HH-Core:Signalink	3/2329	19/12994	0.688209	0.688209	0.849182	MAP2K1/GSK3B/IHH	3
Metabolism of cofactors:Reactome	Metabolism of cofactors:Reactome	3/2329	19/12994	0.688209	0.688209	0.849182	PDSS1/PTS/HSP90AA1	3
nitric oxide signaling pathway:BioCarta	nitric oxide signaling pathway:BioCarta	3/2329	19/12994	0.688209	0.688209	0.849182	PRKAR2A/PRKAR1A/CAMK2B	3
RHO GTPases activate CIT:Reactome	RHO GTPases activate CIT:Reactome	3/2329	19/12994	0.688209	0.688209	0.849182	RHOA/MYL12B/RHOC	3
Transcriptional regulation by RUNX1:Wikipathways	Transcriptional regulation by RUNX1:Wikipathways	3/2329	19/12994	0.688209	0.688209	0.849182	AXIN1/CSF2/RSPO3	3
Translesion Synthesis by POLH:Reactome	Translesion Synthesis by POLH:Reactome	3/2329	19/12994	0.688209	0.688209	0.849182	VCP/RFC2/SPRTN	3
VEGFR2 mediated cell proliferation:Reactome	VEGFR2 mediated cell proliferation:Reactome	3/2329	19/12994	0.688209	0.688209	0.849182	AHCYL1/NRAS/VEGFA	3
DDX58/IFIH1-mediated induction of interferon-alpha/beta:Reactome	DDX58/IFIH1-mediated induction of interferon-alpha/beta:Reactome	9/2329	56/12994	0.694605	0.694605	0.849182	DHX9/NFKBIB/CHUK/TAX1BP1/IKBKG/TANK/ATG5/HMGB1/UBE2L6	9
Glutathione metabolism - Homo sapiens (human):KEGG	Glutathione metabolism - Homo sapiens (human):KEGG	9/2329	56/12994	0.694605	0.694605	0.849182	SRM/GCLM/TXNDC12/GSTO1/GSR/ODC1/SMS/LAP3/GPX2	9
Thromboxane A2 receptor signaling:PID	Thromboxane A2 receptor signaling:PID	9/2329	56/12994	0.694605	0.694605	0.849182	RHOA/GNB1/GNA12/RAB11A/TGM2/GNA11/MAPK14/GNAI2/PTGIR	9
FoxO family signaling:PID	FoxO family signaling:PID	8/2329	50/12994	0.695187	0.695187	0.849182	RAN/CHUK/YWHAB/CSNK1G2/YWHAQ/YWHAZ/BCL6/SFN	8
Signaling by ERBB2:Reactome	Signaling by ERBB2:Reactome	8/2329	50/12994	0.695187	0.695187	0.849182	NRAS/RHOA/SHC1/GRB2/USP8/HSP90AA1/PIK3CA/MEMO1	8
Inositol phosphate metabolism - Homo sapiens (human):KEGG	Inositol phosphate metabolism - Homo sapiens (human):KEGG	12/2329	74/12994	0.69571	0.69571	0.849182	TPI1/IPPK/OCRL/MTMR6/PI4K2B/PI4K2A/MTMR1/SACM1L/PI4KA/PIK3CA/PIK3C3/PI4KB	12
Thyroid hormone synthesis - Homo sapiens (human):KEGG	Thyroid hormone synthesis - Homo sapiens (human):KEGG	12/2329	74/12994	0.69571	0.69571	0.849182	ATP1A1/GSR/HSP90B1/CANX/ATF4/HSPA5/CREB3L2/ADCY3/PDIA4/TTF2/CREB3L3/GPX2	12
miRNA targets in ECM and membrane receptors:Wikipathways	miRNA targets in ECM and membrane receptors:Wikipathways	7/2329	44/12994	0.696564	0.696564	0.849182	COL4A1/COL4A2/THBS2/COL6A3/LAMC1/SDC2/MIR589	7
PLC beta mediated events:Reactome	PLC beta mediated events:Reactome	7/2329	44/12994	0.696564	0.696564	0.849182	AHCYL1/PRKAR2A/MAPK1/GNAI3/ADCY3/PRKAR1A/GNAI2	7
Centrosome maturation:Reactome	Centrosome maturation:Reactome	13/2329	80/12994	0.696662	0.696662	0.849182	HAUS2/TUBB4B/TUBB/CDK11B/ODF2/HSP90AA1/HAUS6/HAUS8/DYNC1I2/TUBGCP4/CEP76/CKAP5/HAUS1	13
Recruitment of mitotic centrosome proteins and complexes:Reactome	Recruitment of mitotic centrosome proteins and complexes:Reactome	13/2329	80/12994	0.696662	0.696662	0.849182	HAUS2/TUBB4B/TUBB/CDK11B/ODF2/HSP90AA1/HAUS6/HAUS8/DYNC1I2/TUBGCP4/CEP76/CKAP5/HAUS1	13
Intracellular Signalling Through Adenosine Receptor A2a and Adenosine:SMPDB	Intracellular Signalling Through Adenosine Receptor A2a and Adenosine:SMPDB	6/2329	38/12994	0.699092	0.699092	0.849182	CHUK/ELK1/CDC42/GNB1/MAPK1/PIK3CA	6
Citrate cycle:INOH	Citrate cycle:INOH	5/2329	32/12994	0.703364	0.703364	0.849182	ENO1/IDH3A/PKM/ASL/PKLR	5
miRNA regulation of p53 pathway in prostate cancer:Wikipathways	miRNA regulation of p53 pathway in prostate cancer:Wikipathways	5/2329	32/12994	0.703364	0.703364	0.849182	EI24/BID/SHISA5/TP53/BAX	5
Monoamine Transport:Wikipathways	Monoamine Transport:Wikipathways	5/2329	32/12994	0.703364	0.703364	0.849182	PPP2CB/ITGB3/MAPK14/STX1A/AMPH	5
Noncanonical Wnt signaling pathway:PID	Noncanonical Wnt signaling pathway:PID	5/2329	32/12994	0.703364	0.703364	0.849182	RHOA/CDC42/CHD7/CAMK2A/CTHRC1	5
WNT-Ncore:Signalink	WNT-Ncore:Signalink	5/2329	32/12994	0.703364	0.703364	0.849182	PPP2CA/YWHAB/FBXW11/DKK1/RANBP3	5
DNA Damage Response (only ATM dependent):Wikipathways	DNA Damage Response (only ATM dependent):Wikipathways	18/2329	110/12994	0.703469	0.703469	0.849182	NRAS/RHOA/SHC1/CDC42/MAPK1/GRB2/BAK1/TP53/GSK3B/BAX/AXIN1/PDK1/BCL6/PIK3CA/PIK3C3/HMGB1/WNT2/CDKN2A	18
Focal Adhesion-PI3K-Akt-mTOR-signaling pathway:Wikipathways	Focal Adhesion-PI3K-Akt-mTOR-signaling pathway:Wikipathways	51/2329	302/12994	0.7054	0.7054	0.849182	EIF4E/GNG5/PPP2CA/ELAVL1/RAB10/RHEB/NRAS/GNB2/CAB39/MAP2K1/RAF1/PPP2CB/GNB1/GNG10/HSP90AB1/MAPK1/SLC2A1/COL4A1/HSP90B1/COL4A2/ATF4/IKBKG/GRB2/ITGB1/CREB3L2/JAK1/ITGAV/RPS6KB1/VEGFA/GSK3B/ITGB3/THBS2/LAMA1/IFNAR1/HSP90AA1/PPP2R3C/TNC/IFNAR2/RAB8A/FGF2/CSF1/PPP2R2D/PIK3CA/DDIT4/FGFR1/LAMC1/NGFR/ITGA10/FGF21/CREB3L3/EFNA2	51
Activation of IRF3/IRF7 mediated by TBK1/IKK epsilon:Reactome	Activation of IRF3/IRF7 mediated by TBK1/IKK epsilon:Reactome	2/2329	13/12994	0.70567	0.70567	0.849182	PTPN11/TANK	2
Argininemia:SMPDB	Argininemia:SMPDB	2/2329	13/12994	0.70567	0.70567	0.849182	GOT2/ASL	2
Argininosuccinic Aciduria:SMPDB	Argininosuccinic Aciduria:SMPDB	2/2329	13/12994	0.70567	0.70567	0.849182	GOT2/ASL	2
Carbamoyl Phosphate Synthetase Deficiency:SMPDB	Carbamoyl Phosphate Synthetase Deficiency:SMPDB	2/2329	13/12994	0.70567	0.70567	0.849182	GOT2/ASL	2
Citrullinemia Type I:SMPDB	Citrullinemia Type I:SMPDB	2/2329	13/12994	0.70567	0.70567	0.849182	GOT2/ASL	2
D-glyceric acidura:SMPDB	D-glyceric acidura:SMPDB	2/2329	13/12994	0.70567	0.70567	0.849182	PLPP1/GPD2	2
DEx/H-box helicases activate type I IFN and inflammatory cytokines production:Reactome	DEx/H-box helicases activate type I IFN and inflammatory cytokines production:Reactome	2/2329	13/12994	0.70567	0.70567	0.849182	DHX9/HMGB1	2
EDA Signalling in Hair Follicle Development:Wikipathways	EDA Signalling in Hair Follicle Development:Wikipathways	2/2329	13/12994	0.70567	0.70567	0.849182	BMP1/DKK1	2
Endosomal/Vacuolar pathway:Reactome	Endosomal/Vacuolar pathway:Reactome	2/2329	13/12994	0.70567	0.70567	0.849182	CTSL/FAM20B	2
Estrogen Receptor Pathway:Wikipathways	Estrogen Receptor Pathway:Wikipathways	2/2329	13/12994	0.70567	0.70567	0.849182	STAT3/CYP1B1	2
extrinsic prothrombin activation pathway:BioCarta	extrinsic prothrombin activation pathway:BioCarta	2/2329	13/12994	0.70567	0.70567	0.849182	F5/ZFHX3	2
Familial lipoprotein lipase deficiency:SMPDB	Familial lipoprotein lipase deficiency:SMPDB	2/2329	13/12994	0.70567	0.70567	0.849182	PLPP1/GPD2	2
Ganglio Sphingolipid Metabolism:Wikipathways	Ganglio Sphingolipid Metabolism:Wikipathways	2/2329	13/12994	0.70567	0.70567	0.849182	ST3GAL1/SLC33A1	2
Glycerol Kinase Deficiency:SMPDB	Glycerol Kinase Deficiency:SMPDB	2/2329	13/12994	0.70567	0.70567	0.849182	PLPP1/GPD2	2
Glycerolipid Metabolism:SMPDB	Glycerolipid Metabolism:SMPDB	2/2329	13/12994	0.70567	0.70567	0.849182	PLPP1/GPD2	2
Homologous recombination:Wikipathways	Homologous recombination:Wikipathways	2/2329	13/12994	0.70567	0.70567	0.849182	POLD3/POLD1	2
Irinotecan Pathway, Pharmacokinetics:PharmGKB	Irinotecan Pathway, Pharmacokinetics:PharmGKB	2/2329	13/12994	0.70567	0.70567	0.849182	ABCC1/ABCC2	2
Mitochondrial iron-sulfur cluster biogenesis:Reactome	Mitochondrial iron-sulfur cluster biogenesis:Reactome	2/2329	13/12994	0.70567	0.70567	0.849182	FDX1/SLC25A28	2
Mycophenolic acid Pathway, Pharmacokinetics/Pharmacodynamics:PharmGKB	Mycophenolic acid Pathway, Pharmacokinetics/Pharmacodynamics:PharmGKB	2/2329	13/12994	0.70567	0.70567	0.849182	ABCC2/CYP2C8	2
NICD traffics to nucleus:Reactome	NICD traffics to nucleus:Reactome	2/2329	13/12994	0.70567	0.70567	0.849182	SNW1/MAMLD1	2
noradrenaline and adrenaline degradation:HumanCyc	noradrenaline and adrenaline degradation:HumanCyc	2/2329	13/12994	0.70567	0.70567	0.849182	COMT/ADH4	2
Notch-HLH transcription pathway:Reactome	Notch-HLH transcription pathway:Reactome	2/2329	13/12994	0.70567	0.70567	0.849182	SNW1/MAMLD1	2
Ornithine Transcarbamylase Deficiency (OTC Deficiency):SMPDB	Ornithine Transcarbamylase Deficiency (OTC Deficiency):SMPDB	2/2329	13/12994	0.70567	0.70567	0.849182	GOT2/ASL	2
Platelet Adhesion to exposed collagen:Reactome	Platelet Adhesion to exposed collagen:Reactome	2/2329	13/12994	0.70567	0.70567	0.849182	ITGB1/ITGA10	2
Platinum Pathway, Pharmacokinetics/Pharmacodynamics:PharmGKB	Platinum Pathway, Pharmacokinetics/Pharmacodynamics:PharmGKB	2/2329	13/12994	0.70567	0.70567	0.849182	MT1A/ABCC2	2
Purine salvage:Reactome	Purine salvage:Reactome	2/2329	13/12994	0.70567	0.70567	0.849182	HPRT1/ADA	2
rb tumor suppressor/checkpoint signaling in response to dna damage:BioCarta	rb tumor suppressor/checkpoint signaling in response to dna damage:BioCarta	2/2329	13/12994	0.70567	0.70567	0.849182	CDK4/TP53	2
Regulation of RUNX3 expression and activity:Reactome	Regulation of RUNX3 expression and activity:Reactome	2/2329	13/12994	0.70567	0.70567	0.849182	CBFB/CDKN2A	2
sarcosine oncometabolite pathway:SMPDB	sarcosine oncometabolite pathway:SMPDB	2/2329	13/12994	0.70567	0.70567	0.849182	SHMT2/SLC44A1	2
TFs Regulate miRNAs related to cardiac hypertrophy:Wikipathways	TFs Regulate miRNAs related to cardiac hypertrophy:Wikipathways	2/2329	13/12994	0.70567	0.70567	0.849182	STAT3/PPP3R1	2
the 41bb-dependent immune response:BioCarta	the 41bb-dependent immune response:BioCarta	2/2329	13/12994	0.70567	0.70567	0.849182	MAP3K5/MAPK14	2
The activation of arylsulfatases:Reactome	The activation of arylsulfatases:Reactome	2/2329	13/12994	0.70567	0.70567	0.849182	ARSG/ARSI	2
TP53 Regulates Transcription of Cell Cycle Genes:Wikipathways	TP53 Regulates Transcription of Cell Cycle Genes:Wikipathways	2/2329	13/12994	0.70567	0.70567	0.849182	RGCC/SFN	2
Trafficking and processing of endosomal TLR:Reactome	Trafficking and processing of endosomal TLR:Reactome	2/2329	13/12994	0.70567	0.70567	0.849182	CTSL/HSP90B1	2
Transcriptional regulation by RUNX3:Wikipathways	Transcriptional regulation by RUNX3:Wikipathways	2/2329	13/12994	0.70567	0.70567	0.849182	RUNX1/CDKN2A	2
Urea Cycle:SMPDB	Urea Cycle:SMPDB	2/2329	13/12994	0.70567	0.70567	0.849182	GOT2/ASL	2
Basigin interactions:Reactome	Basigin interactions:Reactome	4/2329	26/12994	0.710449	0.710449	0.849182	PPIA/SLC3A2/ITGB1/SLC7A11	4
Folate biosynthesis - Homo sapiens (human):KEGG	Folate biosynthesis - Homo sapiens (human):KEGG	4/2329	26/12994	0.710449	0.710449	0.849182	PTS/ALPL/GPHN/AKR1B10	4
Interleukin-7 signaling:Reactome	Interleukin-7 signaling:Reactome	4/2329	26/12994	0.710449	0.710449	0.849182	SMARCA4/JAK1/HIST1H3C/HIST1H3B	4
Nuclear signaling by ERBB4:Reactome	Nuclear signaling by ERBB4:Reactome	4/2329	26/12994	0.710449	0.710449	0.849182	PSEN1/NCSTN/NCOR1/YAP1	4
Other interleukin signaling:Reactome	Other interleukin signaling:Reactome	4/2329	26/12994	0.710449	0.710449	0.849182	TXLNA/JAK1/CSF1/STX1A	4
Signaling by BMP:Reactome	Signaling by BMP:Reactome	4/2329	26/12994	0.710449	0.710449	0.849182	FSTL1/SMAD7/NOG/AMH	4
Surfactant metabolism:Reactome	Surfactant metabolism:Reactome	4/2329	26/12994	0.710449	0.710449	0.849182	CKAP4/CSF2RA/ADORA2B/PGA3	4
TLR ECSIT MEKK1 JNK:INOH	TLR ECSIT MEKK1 JNK:INOH	4/2329	26/12994	0.710449	0.710449	0.849182	IRAK1/MAP2K1/MAP2K4/LBP	4
Phospholipid metabolism:Reactome	Phospholipid metabolism:Reactome	36/2329	216/12994	0.713118	0.713118	0.849182	ARF1/SELENOI/PITPNB/AGPAT5/PTDSS1/LPCAT3/CSNK2B/CSNK2A1/ARF3/GPAT4/OCRL/MTMR6/PI4K2B/PGS1/PITPNM1/MTMR12/PLEKHA3/PITPNM2/MTMR9/PI4K2A/PLA2G2A/MTMR1/PLEKHA4/GPAT2/SACM1L/PI4KA/LPIN2/PIK3CA/PIK3C3/PI4KB/SLC44A1/CPNE7/CSNK2A3/RUFY1/DDHD1/GPD2	36
Loss of Nlp from mitotic centrosomes:Reactome	Loss of Nlp from mitotic centrosomes:Reactome	11/2329	69/12994	0.713906	0.713906	0.849182	HAUS2/TUBB4B/TUBB/ODF2/HSP90AA1/HAUS6/HAUS8/DYNC1I2/CEP76/CKAP5/HAUS1	11
Loss of proteins required for interphase microtubule organization from the centrosome:Reactome	Loss of proteins required for interphase microtubule organization from the centrosome:Reactome	11/2329	69/12994	0.713906	0.713906	0.849182	HAUS2/TUBB4B/TUBB/ODF2/HSP90AA1/HAUS6/HAUS8/DYNC1I2/CEP76/CKAP5/HAUS1	11
Signaling by Hedgehog:Reactome	Signaling by Hedgehog:Reactome	13/2329	81/12994	0.714132	0.714132	0.849182	CUL1/VCP/PRKAR2A/CUL3/ADCY3/SEL1L/PRKAR1A/GSK3B/OS9/SYVN1/ERLEC1/ULK3/IHH	13
LPA receptor mediated events:PID	LPA receptor mediated events:PID	10/2329	63/12994	0.714353	0.714353	0.849182	RHOA/CRK/GNB1/GNAI3/ADCY3/GNA12/GSK3B/GNA11/GNAI2/MMP2	10
Pathways Affected in Adenoid Cystic Carcinoma:Wikipathways	Pathways Affected in Adenoid Cystic Carcinoma:Wikipathways	10/2329	63/12994	0.714353	0.714353	0.849182	MORF4L1/PRKDC/RAF1/SMC1A/TP53/SRCAP/NCOR1/PIK3CA/ARID1A/SMARCE1	10
Regulation of PLK1 Activity at G2/M Transition:Reactome	Regulation of PLK1 Activity at G2/M Transition:Reactome	14/2329	87/12994	0.714648	0.714648	0.849182	CUL1/HAUS2/TUBB4B/TUBB/ODF2/HSP90AA1/HAUS6/FBXW11/HAUS8/RAB8A/DYNC1I2/CEP76/CKAP5/HAUS1	14
Huntington disease - Homo sapiens (human):KEGG	Huntington disease - Homo sapiens (human):KEGG	32/2329	193/12994	0.71619	0.71619	0.849182	VDAC1/SLC25A5/HDAC2/TFAM/POLR2D/CYCS/NDUFS2/CLTC/TAF4B/POLR2B/AP2M1/DCTN4/CREB3L2/TP53/CLTA/DNAH17/IFT57/POLR2C/BAX/POLR2H/CLTB/TGM2/AP2B1/RCOR1/TBPL1/TBP/SLC25A4/DNAH14/DNAL1/CREB3L3/DNAI2/COX6A2	32
Transport of inorganic cations/anions and amino acids/oligopeptides:Reactome	Transport of inorganic cations/anions and amino acids/oligopeptides:Reactome	17/2329	105/12994	0.717224	0.717224	0.849182	SLC7A1/SLC3A2/SLC25A22/SLC36A4/SLC16A10/SLC20A2/SRI/SLC26A2/SLC7A11/SLC12A7/SLC15A4/SLC38A5/SLC9A1/SLC26A3/SLC26A9/SLC4A1/SLC6A6	17
G-protein mediated events:Reactome	G-protein mediated events:Reactome	7/2329	45/12994	0.719661	0.719661	0.849182	AHCYL1/PRKAR2A/MAPK1/GNAI3/ADCY3/PRKAR1A/GNAI2	7
Warburg Effect:SMPDB	Warburg Effect:SMPDB	7/2329	45/12994	0.719661	0.719661	0.849182	ENO1/PGK1/IDH3A/GAPDH/RPIA/PKM/PKLR	7
3-phosphoinositide degradation:HumanCyc	3-phosphoinositide degradation:HumanCyc	3/2329	20/12994	0.722505	0.722505	0.849182	PMPCA/OCRL/SACM1L	3
ACE Inhibitor Pathway, Pharmacodynamics:PharmGKB	ACE Inhibitor Pathway, Pharmacodynamics:PharmGKB	3/2329	20/12994	0.722505	0.722505	0.849182	MAPK1/ATP6AP2/ACE2	3
Agents Acting on the Renin-Angiotensin System Pathway, Pharmacodynamics:PharmGKB	Agents Acting on the Renin-Angiotensin System Pathway, Pharmacodynamics:PharmGKB	3/2329	20/12994	0.722505	0.722505	0.849182	MAPK1/ATP6AP2/ACE2	3
Arginine and Proline Metabolism:SMPDB	Arginine and Proline Metabolism:SMPDB	3/2329	20/12994	0.722505	0.722505	0.849182	EPRS/ASL/P4HA3	3
Arginine: Glycine Amidinotransferase Deficiency (AGAT Deficiency):SMPDB	Arginine: Glycine Amidinotransferase Deficiency (AGAT Deficiency):SMPDB	3/2329	20/12994	0.722505	0.722505	0.849182	EPRS/ASL/P4HA3	3
Chondroitin sulfate biosynthesis:Reactome	Chondroitin sulfate biosynthesis:Reactome	3/2329	20/12994	0.722505	0.722505	0.849182	CHPF2/CHST3/CHSY3	3
Creatine deficiency, guanidinoacetate methyltransferase deficiency:SMPDB	Creatine deficiency, guanidinoacetate methyltransferase deficiency:SMPDB	3/2329	20/12994	0.722505	0.722505	0.849182	EPRS/ASL/P4HA3	3
Globo Sphingolipid Metabolism:Wikipathways	Globo Sphingolipid Metabolism:Wikipathways	3/2329	20/12994	0.722505	0.722505	0.849182	ST6GALNAC4/ST3GAL1/ST6GALNAC5	3
Glutathione metabolism:Wikipathways	Glutathione metabolism:Wikipathways	3/2329	20/12994	0.722505	0.722505	0.849182	GCLM/GSR/GPX2	3
Guanidinoacetate Methyltransferase Deficiency (GAMT Deficiency):SMPDB	Guanidinoacetate Methyltransferase Deficiency (GAMT Deficiency):SMPDB	3/2329	20/12994	0.722505	0.722505	0.849182	EPRS/ASL/P4HA3	3
HH-Ncore:Signalink	HH-Ncore:Signalink	3/2329	20/12994	0.722505	0.722505	0.849182	CUL1/CUL3/GRK6	3
Hyperornithinemia with gyrate atrophy (HOGA):SMPDB	Hyperornithinemia with gyrate atrophy (HOGA):SMPDB	3/2329	20/12994	0.722505	0.722505	0.849182	EPRS/ASL/P4HA3	3
Hyperornithinemia-hyperammonemia-homocitrullinuria [HHH-syndrome]:SMPDB	Hyperornithinemia-hyperammonemia-homocitrullinuria [HHH-syndrome]:SMPDB	3/2329	20/12994	0.722505	0.722505	0.849182	EPRS/ASL/P4HA3	3
Hyperprolinemia Type I:SMPDB	Hyperprolinemia Type I:SMPDB	3/2329	20/12994	0.722505	0.722505	0.849182	EPRS/ASL/P4HA3	3
Hyperprolinemia Type II:SMPDB	Hyperprolinemia Type II:SMPDB	3/2329	20/12994	0.722505	0.722505	0.849182	EPRS/ASL/P4HA3	3
L-arginine:glycine amidinotransferase deficiency:SMPDB	L-arginine:glycine amidinotransferase deficiency:SMPDB	3/2329	20/12994	0.722505	0.722505	0.849182	EPRS/ASL/P4HA3	3
NOTCH3 Intracellular Domain Regulates Transcription:Reactome	NOTCH3 Intracellular Domain Regulates Transcription:Reactome	3/2329	20/12994	0.722505	0.722505	0.849182	SNW1/MAMLD1/STAT1	3
Ornithine Aminotransferase Deficiency (OAT Deficiency):SMPDB	Ornithine Aminotransferase Deficiency (OAT Deficiency):SMPDB	3/2329	20/12994	0.722505	0.722505	0.849182	EPRS/ASL/P4HA3	3
Prolidase Deficiency (PD):SMPDB	Prolidase Deficiency (PD):SMPDB	3/2329	20/12994	0.722505	0.722505	0.849182	EPRS/ASL/P4HA3	3
Prolinemia Type II:SMPDB	Prolinemia Type II:SMPDB	3/2329	20/12994	0.722505	0.722505	0.849182	EPRS/ASL/P4HA3	3
Activation of NMDA receptor and postsynaptic events:Reactome	Activation of NMDA receptor and postsynaptic events:Reactome	6/2329	39/12994	0.723688	0.723688	0.849182	RAF1/MAPK1/ADCY3/CAMK2A/NEFL/CAMK2B	6
Degradation of beta-catenin by the destruction complex:Reactome	Degradation of beta-catenin by the destruction complex:Reactome	6/2329	39/12994	0.723688	0.723688	0.849182	PPP2CA/CUL1/PPP2CB/TLE3/GSK3B/AXIN1	6
O-glycosylation of TSR domain-containing proteins:Reactome	O-glycosylation of TSR domain-containing proteins:Reactome	6/2329	39/12994	0.723688	0.723688	0.849182	ADAMTS15/THBS2/ADAMTS2/ADAMTS14/ADAMTSL4/ADAMTSL2	6
Pyruvate metabolism - Homo sapiens (human):KEGG	Pyruvate metabolism - Homo sapiens (human):KEGG	6/2329	39/12994	0.723688	0.723688	0.849182	LDHA/ME2/PKM/GLO1/ALDH1B1/PKLR	6
Signaling events mediated by HDAC Class III:PID	Signaling events mediated by HDAC Class III:PID	6/2329	39/12994	0.723688	0.723688	0.849182	XRCC6/TUBA1B/TP53/BAX/SIRT7/HDAC4	6
Activation of the pre-replicative complex:Reactome	Activation of the pre-replicative complex:Reactome	5/2329	33/12994	0.729755	0.729755	0.849182	POLE3/DBF4/MCM3/MCM6/POLA1	5
CD28 co-stimulation:Reactome	CD28 co-stimulation:Reactome	5/2329	33/12994	0.729755	0.729755	0.849182	PAK2/CDC42/GRB2/TRIB3/PIK3CA	5
EPHA forward signaling:PID	EPHA forward signaling:PID	5/2329	33/12994	0.729755	0.729755	0.849182	RHOA/CRK/CRKL/VAV2/EFNA2	5
Glucagon-type ligand receptors:Reactome	Glucagon-type ligand receptors:Reactome	5/2329	33/12994	0.729755	0.729755	0.849182	GNG5/GNB2/GNB1/GNG10/GLP1R	5
Resistin as a regulator of inflammation:Wikipathways	Resistin as a regulator of inflammation:Wikipathways	5/2329	33/12994	0.729755	0.729755	0.849182	CHUK/MAPK1/IKBKG/MAPK14/PIK3CA	5
Cell junction organization:Reactome	Cell junction organization:Reactome	14/2329	88/12994	0.730906	0.730906	0.849182	PVR/CTNNA1/LIMS1/ACTN1/ITGB1/FBLIM1/F11R/NECTIN1/CLDN14/COL17A1/NECTIN4/CLDN19/CDH15/CLDN3	14
Mitochondrial translation elongation:Reactome	Mitochondrial translation elongation:Reactome	14/2329	88/12994	0.730906	0.730906	0.849182	MRPL3/DAP3/MRPS35/MRPL47/GFM1/MRPL14/MRPS2/MRPL50/MRPL17/MRPS30/MRPL32/MRPL42/MRPL33/PTCD3	14
Mitochondrial translation initiation:Reactome	Mitochondrial translation initiation:Reactome	14/2329	88/12994	0.730906	0.730906	0.849182	MRPL3/DAP3/MRPS35/MRPL47/MRPL14/MRPS2/MRPL50/MRPL17/MRPS30/MRPL32/MRPL42/MRPL33/MTFMT/PTCD3	14
Recruitment and ATM-mediated phosphorylation of repair and signaling proteins at DNA double strand breaks:Reactome	Recruitment and ATM-mediated phosphorylation of repair and signaling proteins at DNA double strand breaks:Reactome	12/2329	76/12994	0.731319	0.731319	0.849182	UBE2N/UBE2V2/TP53/UBE2I/H2AFX/BAZ1B/UIMC1/SUMO1/RNF8/RNF168/HERC2/KAT5	12
Genotoxicity pathway:Wikipathways	Genotoxicity pathway:Wikipathways	10/2329	64/12994	0.733272	0.733272	0.849182	TIGAR/EI24/AEN/BLOC1S2/SEL1L/IKBIP/DUSP14/PRKAB1/COIL/ARRDC4	10
Lung fibrosis:Wikipathways	Lung fibrosis:Wikipathways	10/2329	64/12994	0.733272	0.733272	0.849182	PTX3/HMOX1/RTEL1/EDN1/FGF2/MMP2/SMAD7/GREM1/CCR3/CSF2	10
GTP hydrolysis and joining of the 60S ribosomal subunit:Reactome	GTP hydrolysis and joining of the 60S ribosomal subunit:Reactome	20/2329	124/12994	0.734408	0.734408	0.849182	EIF2S1/EIF3B/EIF4A1/EIF3J/EIF2S2/EIF4G1/EIF3I/EIF4E/EIF4H/EIF5B/EIF3A/RPL22L1/EIF3M/EIF1AX/EIF5/EIF3C/RPS27L/EIF1AXP1/EIF3CL/RPS28P7	20
Extracellular matrix organization:Reactome	Extracellular matrix organization:Reactome	49/2329	294/12994	0.737608	0.737608	0.849182	CAPN15/CTSL/FURIN/PPIB/COL4A1/COL4A2/ACTN1/ITGB1/ITGAV/PLOD3/ADAM9/PLOD2/ITGB3/LOXL2/PSEN1/ADAMTS2/LAMA1/NID1/CAST/TNC/SERPINH1/COL27A1/COLGALT1/NCSTN/FGF2/F11R/MATN3/P3H1/MFAP1/BMP1/COL6A3/COL12A1/CASK/LAMC1/MMP2/SDC2/ADAMTS14/ITGA10/COL17A1/MMP8/MMP14/MMP3/MMP12/P4HA3/SDC3/KLK2/CEACAM6/ELANE/CEACAM8	49
3-Phosphoglycerate dehydrogenase deficiency:SMPDB	3-Phosphoglycerate dehydrogenase deficiency:SMPDB	4/2329	27/12994	0.739026	0.739026	0.849182	GARS/SARS/SHMT2/CBS	4
alk in cardiac myocytes:BioCarta	alk in cardiac myocytes:BioCarta	4/2329	27/12994	0.739026	0.739026	0.849182	TGFBR1/NOG/NPPA/MYL2	4
Dihydropyrimidine Dehydrogenase Deficiency (DHPD):SMPDB	Dihydropyrimidine Dehydrogenase Deficiency (DHPD):SMPDB	4/2329	27/12994	0.739026	0.739026	0.849182	GARS/SARS/SHMT2/CBS	4
Dimethylglycine Dehydrogenase Deficiency:SMPDB	Dimethylglycine Dehydrogenase Deficiency:SMPDB	4/2329	27/12994	0.739026	0.739026	0.849182	GARS/SARS/SHMT2/CBS	4
Glycine and Serine Metabolism:SMPDB	Glycine and Serine Metabolism:SMPDB	4/2329	27/12994	0.739026	0.739026	0.849182	GARS/SARS/SHMT2/CBS	4
Hyperglycinemia, non-ketotic:SMPDB	Hyperglycinemia, non-ketotic:SMPDB	4/2329	27/12994	0.739026	0.739026	0.849182	GARS/SARS/SHMT2/CBS	4
Integrin alphaIIb beta3 signaling:Reactome	Integrin alphaIIb beta3 signaling:Reactome	4/2329	27/12994	0.739026	0.739026	0.849182	SHC1/CRK/GRB2/ITGB3	4
Integrin signaling:Reactome	Integrin signaling:Reactome	4/2329	27/12994	0.739026	0.739026	0.849182	SHC1/CRK/GRB2/ITGB3	4
Non Ketotic Hyperglycinemia:SMPDB	Non Ketotic Hyperglycinemia:SMPDB	4/2329	27/12994	0.739026	0.739026	0.849182	GARS/SARS/SHMT2/CBS	4
Sarcosinemia:SMPDB	Sarcosinemia:SMPDB	4/2329	27/12994	0.739026	0.739026	0.849182	GARS/SARS/SHMT2/CBS	4
Signaling by FGFR2 in disease:Reactome	Signaling by FGFR2 in disease:Reactome	4/2329	27/12994	0.739026	0.739026	0.849182	NRAS/GRB2/FGF2/PIK3CA	4
Breast cancer pathway:Wikipathways	Breast cancer pathway:Wikipathways	25/2329	154/12994	0.739828	0.739828	0.849182	E2F3/CSNK2B/NRAS/MAP2K1/RAF1/CSNK2A1/SHC1/MAPK1/CDK4/GRB2/BAK1/RPS6KB1/TP53/GSK3B/ATR/BAX/AXIN1/PARP1/FGF2/PIK3CA/FGFR1/CSNK2A3/APC2/WNT2/FGF21	25
akap95 role in mitosis and chromosome dynamics:BioCarta	akap95 role in mitosis and chromosome dynamics:BioCarta	2/2329	14/12994	0.744717	0.744717	0.849182	PRKAR2A/AKAP8	2
Atorvastatin/Lovastatin/Simvastatin Pathway, Pharmacokinetics:PharmGKB	Atorvastatin/Lovastatin/Simvastatin Pathway, Pharmacokinetics:PharmGKB	2/2329	14/12994	0.744717	0.744717	0.849182	ABCC2/CYP2C8	2
Atypical NF-kappaB pathway:PID	Atypical NF-kappaB pathway:PID	2/2329	14/12994	0.744717	0.744717	0.849182	MAPK14/PIK3CA	2
Bile salt and organic anion SLC transporters:Reactome	Bile salt and organic anion SLC transporters:Reactome	2/2329	14/12994	0.744717	0.744717	0.849182	SLC13A5/SLC47A1	2
Glucose-6-phosphate dehydrogenase deficiency:SMPDB	Glucose-6-phosphate dehydrogenase deficiency:SMPDB	2/2329	14/12994	0.744717	0.744717	0.849182	RPIA/DERA	2
Glutathione synthesis and recycling:Reactome	Glutathione synthesis and recycling:Reactome	2/2329	14/12994	0.744717	0.744717	0.849182	GCLM/CNDP2	2
Ifosfamide Pathway, Pharmacodynamics:PharmGKB	Ifosfamide Pathway, Pharmacodynamics:PharmGKB	2/2329	14/12994	0.744717	0.744717	0.849182	ADH4/AKR1B10	2
Inositol Phosphate Metabolism:SMPDB	Inositol Phosphate Metabolism:SMPDB	2/2329	14/12994	0.744717	0.744717	0.849182	IPPK/IP6K1	2
Irinotecan Pathway, Pharmacodynamics:PharmGKB	Irinotecan Pathway, Pharmacodynamics:PharmGKB	2/2329	14/12994	0.744717	0.744717	0.849182	TOP1/ABCC2	2
Mismatch repair (MMR) directed by MSH2:MSH3 (MutSbeta):Reactome	Mismatch repair (MMR) directed by MSH2:MSH3 (MutSbeta):Reactome	2/2329	14/12994	0.744717	0.744717	0.849182	POLD3/POLD1	2
Osteoblast Signaling:Wikipathways	Osteoblast Signaling:Wikipathways	2/2329	14/12994	0.744717	0.744717	0.849182	ITGAV/ITGB3	2
Pentose Phosphate Pathway:SMPDB	Pentose Phosphate Pathway:SMPDB	2/2329	14/12994	0.744717	0.744717	0.849182	RPIA/DERA	2
PIWI-interacting RNA (piRNA) biogenesis:Reactome	PIWI-interacting RNA (piRNA) biogenesis:Reactome	2/2329	14/12994	0.744717	0.744717	0.849182	PIWIL2/TDRD12	2
Prolactin receptor signaling:Reactome	Prolactin receptor signaling:Reactome	2/2329	14/12994	0.744717	0.744717	0.849182	CUL1/PTPN11	2
Ribose-5-phosphate isomerase deficiency:SMPDB	Ribose-5-phosphate isomerase deficiency:SMPDB	2/2329	14/12994	0.744717	0.744717	0.849182	RPIA/DERA	2
RUNX3 regulates NOTCH signaling:Reactome	RUNX3 regulates NOTCH signaling:Reactome	2/2329	14/12994	0.744717	0.744717	0.849182	SNW1/MAMLD1	2
SEMA3A-Plexin repulsion signaling by inhibiting Integrin adhesion:Reactome	SEMA3A-Plexin repulsion signaling by inhibiting Integrin adhesion:Reactome	2/2329	14/12994	0.744717	0.744717	0.849182	FARP2/PLXNA1	2
Synthesis of IP2, IP, and Ins in the cytosol:Reactome	Synthesis of IP2, IP, and Ins in the cytosol:Reactome	2/2329	14/12994	0.744717	0.744717	0.849182	OCRL/MTMR9	2
Synthesis of PE:Reactome	Synthesis of PE:Reactome	2/2329	14/12994	0.744717	0.744717	0.849182	SELENOI/LPIN2	2
TP53 Regulates Transcription of Genes Involved in G1 Cell Cycle Arrest:Reactome	TP53 Regulates Transcription of Genes Involved in G1 Cell Cycle Arrest:Reactome	2/2329	14/12994	0.744717	0.744717	0.849182	TP53/CCNE1	2
Transaldolase deficiency:SMPDB	Transaldolase deficiency:SMPDB	2/2329	14/12994	0.744717	0.744717	0.849182	RPIA/DERA	2
Triglyceride biosynthesis:Reactome	Triglyceride biosynthesis:Reactome	2/2329	14/12994	0.744717	0.744717	0.849182	GPAT2/LPIN2	2
Tryptophan catabolism:Reactome	Tryptophan catabolism:Reactome	2/2329	14/12994	0.744717	0.744717	0.849182	SLC3A2/SLC36A4	2
Ras Signaling:Wikipathways	Ras Signaling:Wikipathways	30/2329	184/12994	0.746129	0.746129	0.849182	GNG5/RAB5C/CHUK/PAK2/PTPN11/SHOC2/NRAS/GNB2/MAP2K1/RAF1/RHOA/SHC1/ELK1/CDC42/GNB1/GNG10/MAPK1/BCL2L1/IKBKG/GRB2/RIN1/BRAP/PLA2G2A/RRAS2/PIK3CA/FGFR1/NGFR/GAB2/EXOC2/RALBP1	30
Melanogenesis - Homo sapiens (human):KEGG	Melanogenesis - Homo sapiens (human):KEGG	16/2329	101/12994	0.746208	0.746208	0.849182	NRAS/MAP2K1/RAF1/MAPK1/GNAI3/CREB3L2/ADCY3/GSK3B/EDN1/GNAI2/WNT2/WNT9B/CAMK2A/CREB3L3/CAMK2B/WNT8B	16
RHO GTPases activate PKNs:Reactome	RHO GTPases activate PKNs:Reactome	15/2329	95/12994	0.746267	0.746267	0.849182	YWHAB/RHOA/YWHAQ/KDM1A/H2AFZ/MYL12B/YWHAZ/H2AFX/RHOC/SFN/KLK2/HIST1H3C/HIST1H3B/KLK3/HIST1H2AJ	15
Th17 cell differentiation - Homo sapiens (human):KEGG	Th17 cell differentiation - Homo sapiens (human):KEGG	17/2329	107/12994	0.746345	0.746345	0.849182	STAT3/NFKBIB/CHUK/HSP90AB1/RUNX1/MAPK1/IFNGR2/IKBKG/JAK1/HSP90AA1/SMAD2/MAPK14/PPP3R1/STAT1/MAPK13/TGFBR1/MAPK12	17
miRNA Regulation of DNA Damage Response:Wikipathways	miRNA Regulation of DNA Damage Response:Wikipathways	14/2329	89/12994	0.746561	0.746561	0.849182	BID/PRKDC/CYCS/CDK4/SMC1A/TP53/ATR/BAX/H2AFX/TLK2/SFN/RAD1/CCNE1/MIR421	14
CLEC7A (Dectin-1) signaling:Reactome	CLEC7A (Dectin-1) signaling:Reactome	6/2329	40/12994	0.746843	0.746843	0.849182	CHUK/CUL1/AHCYL1/IKBKG/FBXW11/PPP3R1	6
Integrated Lung Cancer Pathway:Wikipathways	Integrated Lung Cancer Pathway:Wikipathways	6/2329	40/12994	0.746843	0.746843	0.849182	ARF1/RAF1/CRK/ERC1/PDK1/PKLR	6
Synthesis of PA:Reactome	Synthesis of PA:Reactome	6/2329	40/12994	0.746843	0.746843	0.849182	AGPAT5/GPAT4/PLA2G2A/GPAT2/DDHD1/GPD2	6
Hypertrophic cardiomyopathy (HCM) - Homo sapiens (human):KEGG	Hypertrophic cardiomyopathy (HCM) - Homo sapiens (human):KEGG	13/2329	83/12994	0.74714	0.74714	0.849182	ATP2A2/EMD/ITGB1/ACTB/ITGAV/ITGB3/PRKAB1/ITGA10/MYH7/MYL2/MYH6/CACNG1/TNNC1	13
Signaling Pathways in Glioblastoma:Wikipathways	Signaling Pathways in Glioblastoma:Wikipathways	13/2329	83/12994	0.74714	0.74714	0.849182	NRAS/MAP2K1/RAF1/MAPK1/CDK4/GRB2/MAP2K4/TP53/MSH6/PIK3CA/FGFR1/CCNE1/CDKN2A	13
Regulation of nuclear SMAD2/3 signaling:PID	Regulation of nuclear SMAD2/3 signaling:PID	12/2329	77/12994	0.748069	0.748069	0.849182	HDAC2/RUNX1/CBFB/CDK4/HSPA8/ZBTB17/MED15/SMAD2/RBBP7/NCOR1/LAMC1/SMAD7	12
Endoderm Differentiation:Wikipathways	Endoderm Differentiation:Wikipathways	11/2329	71/12994	0.749432	0.749432	0.849182	ELAVL1/PABPC1/RTF1/SMAD2/CTR9/STAT1/LEO1/SIAH2/LAMC1/DKK1/NOG	11
Gastric cancer - Homo sapiens (human):KEGG	Gastric cancer - Homo sapiens (human):KEGG	24/2329	149/12994	0.750708	0.750708	0.849182	E2F3/CTNNA1/NRAS/MAP2K1/RAF1/SHC1/MAPK1/GRB2/BAK1/RPS6KB1/TP53/GSK3B/BAX/AXIN1/SMAD2/FGF2/PIK3CA/TGFBR1/CCNE1/APC2/WNT2/WNT9B/FGF21/WNT8B	24
BMP Signalling Pathway:HumanCyc	BMP Signalling Pathway:HumanCyc	3/2329	21/12994	0.753779	0.753779	0.849182	UBE2D1/FSTL1/SMAD7	3
CTLA4 inhibitory signaling:Reactome	CTLA4 inhibitory signaling:Reactome	3/2329	21/12994	0.753779	0.753779	0.849182	PPP2CA/PTPN11/PPP2CB	3
E-cadherin signaling in keratinocytes:PID	E-cadherin signaling in keratinocytes:PID	3/2329	21/12994	0.753779	0.753779	0.849182	CTNNA1/RHOA/PIK3CA	3
HS-GAG degradation:Reactome	HS-GAG degradation:Reactome	3/2329	21/12994	0.753779	0.753779	0.849182	GPC1/SDC2/SDC3	3
Imatinib and Chronic Myeloid Leukemia:Wikipathways	Imatinib and Chronic Myeloid Leukemia:Wikipathways	3/2329	21/12994	0.753779	0.753779	0.849182	NOP2/BCR/GAB2	3
Mono-unsaturated fatty acid beta-oxidation:EHMN	Mono-unsaturated fatty acid beta-oxidation:EHMN	3/2329	21/12994	0.753779	0.753779	0.849182	ACSL4/ACSL3/ACSL5	3
Neovascularisation processes:Wikipathways	Neovascularisation processes:Wikipathways	3/2329	21/12994	0.753779	0.753779	0.849182	MAPK1/SMAD2/TGFBR1	3
p53-Dependent G1 DNA Damage Response:Reactome	p53-Dependent G1 DNA Damage Response:Reactome	3/2329	21/12994	0.753779	0.753779	0.849182	TP53/CCNE1/CDKN2A	3
p53-Dependent G1/S DNA damage checkpoint:Reactome	p53-Dependent G1/S DNA damage checkpoint:Reactome	3/2329	21/12994	0.753779	0.753779	0.849182	TP53/CCNE1/CDKN2A	3
Signaling by NODAL:Reactome	Signaling by NODAL:Reactome	3/2329	21/12994	0.753779	0.753779	0.849182	ACVR1B/FURIN/SMAD2	3
Cytokine Signaling in Immune system:Reactome	Cytokine Signaling in Immune system:Reactome	77/2329	458/12994	0.753933	0.753933	0.849182	EIF4A1/ABCE1/UBE2N/EIF4G1/EIF4E/STAT3/MAPKAPK2/DHX9/TNIP2/SMARCA4/PPP2CA/NFKBIB/IRAK1/CHUK/CUL1/UBE2V1/TNFRSF1A/LTBR/TNFRSF12A/PTPN11/IL1RL1/MAP2K1/PPP2CB/SHC1/ELK1/CRK/TXLNA/PTPN2/MAPK1/EIF4G2/CANX/IFNGR2/IKBKG/TNFRSF6B/GRB2/IFITM2/IFITM3/VAMP7/EIF4G3/UBE2E1/JAK1/MAP2K4/YWHAZ/IRAK2/DUSP3/IL13RA1/CRKL/IFNAR1/CNTF/DUSP6/IL15RA/SUMO1/FBXW11/MAPK14/IFNAR2/STAT1/CISH/MAPK7/CSF1/PIK3CA/SQSTM1/STX1A/IL19/GAB2/RAPGEF1/CSF2RA/CRLF1/HMGB1/IL20RB/UBE2L6/CAMK2A/HIST1H3C/HIST1H3B/CAMK2B/CSF2/TRIM31/IL9R	77
NCAM signaling for neurite out-growth:Reactome	NCAM signaling for neurite out-growth:Reactome	9/2329	59/12994	0.753943	0.753943	0.849182	NRAS/MAPK1/COL4A1/COL4A2/GRB2/VPS16/COL6A3/FGFR1/PTPRA	9
CD40/CD40L signaling:PID	CD40/CD40L signaling:PID	5/2329	34/12994	0.7544	0.7544	0.849182	BCL2L1/MAP2K4/MAPK14/PIK3CA/TDP2	5
IL8- and CXCR2-mediated signaling events:PID	IL8- and CXCR2-mediated signaling events:PID	5/2329	34/12994	0.7544	0.7544	0.849182	RAB7A/PPP2CA/GNB1/RAB11A/GNAI2	5
p75 NTR receptor-mediated signalling:Reactome	p75 NTR receptor-mediated signalling:Reactome	15/2329	96/12994	0.76087	0.76087	0.849182	ARHGDIA/AATF/HDAC2/IRAK1/RHOA/PRDM4/PSEN1/SMPD2/NCSTN/NGFR/SQSTM1/TRIO/ARHGEF19/VAV2/ARHGEF39	15
Protein digestion and absorption - Homo sapiens (human):KEGG	Protein digestion and absorption - Homo sapiens (human):KEGG	14/2329	90/12994	0.761605	0.761605	0.849182	ATP1A1/SLC3A2/SLC16A10/COL4A1/COL4A2/COL27A1/ACE2/XPNPEP2/COL6A3/COL12A1/COL17A1/PGA3/CTRL/CPB2	14
ion channels and their functional role in vascular endothelium:BioCarta	ion channels and their functional role in vascular endothelium:BioCarta	7/2329	47/12994	0.762175	0.762175	0.849182	GNB1/KCNQ3/HSP90AA1/EDN1/PTGER1/CCR3/CAMK2B	7
PCP/CE pathway:Reactome	PCP/CE pathway:Reactome	7/2329	47/12994	0.762175	0.762175	0.849182	PFN1/RHOA/CLTC/AP2M1/CLTA/CLTB/AP2B1	7
Trans-sulfuration pathway:Wikipathways	Trans-sulfuration pathway:Wikipathways	7/2329	47/12994	0.762175	0.762175	0.849182	LDHA/GCLM/AHCYL1/DNMT1/GOT2/CBS/CKM	7
ERCC6 (CSB) and EHMT2 (G9a) positively regulate rRNA expression:Reactome	ERCC6 (CSB) and EHMT2 (G9a) positively regulate rRNA expression:Reactome	12/2329	78/12994	0.764106	0.764106	0.849182	GATAD2A/HDAC2/CBX3/MTA2/H2AFZ/H2AFX/MTA1/RBBP7/CHD4/HIST1H3C/HIST1H3B/HIST1H2AJ	12
Ca-dependent events:Reactome	Ca-dependent events:Reactome	4/2329	28/12994	0.76541	0.76541	0.849182	PRKAR2A/MAPK1/ADCY3/PRKAR1A	4
NOTCH-Ncore:Signalink	NOTCH-Ncore:Signalink	4/2329	28/12994	0.76541	0.76541	0.849182	SET/NCOR2/NUMBL/RAB11A	4
AURKA Activation by TPX2:Reactome	AURKA Activation by TPX2:Reactome	11/2329	72/12994	0.766029	0.766029	0.849182	HAUS2/TUBB4B/TUBB/ODF2/HSP90AA1/HAUS6/HAUS8/DYNC1I2/CEP76/CKAP5/HAUS1	11
BMP receptor signaling:PID	BMP receptor signaling:PID	6/2329	41/12994	0.76856	0.76856	0.849182	MAPK1/RGMB/XIAP/SMAD7/NOG/GREM1	6
Common Pathways Underlying Drug Addiction:Wikipathways	Common Pathways Underlying Drug Addiction:Wikipathways	6/2329	41/12994	0.76856	0.76856	0.849182	MAP2K1/RAF1/MAPK1/ACTB/PPP1CC/CAMK2A	6
Fat digestion and absorption - Homo sapiens (human):KEGG	Fat digestion and absorption - Homo sapiens (human):KEGG	6/2329	41/12994	0.76856	0.76856	0.849182	GOT2/ABCA1/PLPP1/PLA2G2A/APOA4/LIPF	6
Intraflagellar transport:Reactome	Intraflagellar transport:Reactome	6/2329	41/12994	0.76856	0.76856	0.849182	TNPO1/IFT57/IFT43/TRAF3IP1/KIF3B/WDR60	6
Steroid hormone biosynthesis - Homo sapiens (human):KEGG	Steroid hormone biosynthesis - Homo sapiens (human):KEGG	9/2329	60/12994	0.771822	0.771822	0.849182	CYP19A1/CYP1B1/HSD17B12/COMT/HSD11B1/HSD17B7/HSD3B1/CYP11B1/HSD3B2	9
Glucagon signaling pathway - Homo sapiens (human):KEGG	Glucagon signaling pathway - Homo sapiens (human):KEGG	16/2329	103/12994	0.774054	0.774054	0.849182	LDHA/PPP4C/PRMT1/SLC2A1/ATF4/PKM/CREB3L2/PPP4R3B/PHKG2/PPP3R1/PRKAB1/CAMK2A/CREB3L3/CAMK2B/PGAM4/G6PC2	16
Glycerophospholipid metabolism - Homo sapiens (human):KEGG	Glycerophospholipid metabolism - Homo sapiens (human):KEGG	15/2329	97/12994	0.774898	0.774898	0.849182	SELENOI/AGPAT5/PTDSS1/LPCAT3/LYPLA2/LYPLA1/GPAT4/PGS1/PLPP1/PLA2G2A/PLPP5/GPAT2/LPIN2/GPD2/DGKQ	15
LncRNA involvement in canonical Wnt signaling and colorectal cancer:Wikipathways	LncRNA involvement in canonical Wnt signaling and colorectal cancer:Wikipathways	15/2329	97/12994	0.774898	0.774898	0.849182	HNRNPK/RUVBL1/CSNK2B/CSNK2A1/NKD2/GSK3B/AXIN1/CDK8/PORCN/DKK1/CHD8/CSNK2A3/APC2/WNT2/MIR34AHG	15
Fanconi anemia pathway - Homo sapiens (human):KEGG	Fanconi anemia pathway - Homo sapiens (human):KEGG	8/2329	54/12994	0.776067	0.776067	0.849182	ERCC1/TOP3A/PALB2/ATR/FAAP100/TELO2/USP1/SLX1B	8
Amino acid synthesis and interconversion (transamination):Reactome	Amino acid synthesis and interconversion (transamination):Reactome	5/2329	35/12994	0.777324	0.777324	0.849182	ALDH18A1/GOT2/PYCR1/ASNS/RIMKLA	5
Nuclear Receptors in Lipid Metabolism and Toxicity:Wikipathways	Nuclear Receptors in Lipid Metabolism and Toxicity:Wikipathways	5/2329	35/12994	0.777324	0.777324	0.849182	ABCA1/ABCC3/CYP8B1/ABCC2/NR1I2	5
1D-<i>myo</i>-inositol hexakisphosphate biosynthesis II (mammalian):HumanCyc	1D-<i>myo</i>-inositol hexakisphosphate biosynthesis II (mammalian):HumanCyc	2/2329	15/12994	0.779228	0.779228	0.849182	IPPK/OCRL	2
Degradation of GLI2 by the proteasome:Reactome	Degradation of GLI2 by the proteasome:Reactome	2/2329	15/12994	0.779228	0.779228	0.849182	CUL1/GSK3B	2
Eicosanoid ligand-binding receptors:Reactome	Eicosanoid ligand-binding receptors:Reactome	2/2329	15/12994	0.779228	0.779228	0.849182	PTGIR/PTGER1	2
ERBB2 Regulates Cell Motility:Reactome	ERBB2 Regulates Cell Motility:Reactome	2/2329	15/12994	0.779228	0.779228	0.849182	RHOA/MEMO1	2
Fatty acids:Reactome	Fatty acids:Reactome	2/2329	15/12994	0.779228	0.779228	0.849182	CYP4F11/CYP2A7	2
GLI3 is processed to GLI3R by the proteasome:Reactome	GLI3 is processed to GLI3R by the proteasome:Reactome	2/2329	15/12994	0.779228	0.779228	0.849182	CUL1/GSK3B	2
Glycosphingolipid biosynthesis - globo and isoglobo series - Homo sapiens (human):KEGG	Glycosphingolipid biosynthesis - globo and isoglobo series - Homo sapiens (human):KEGG	2/2329	15/12994	0.779228	0.779228	0.849182	ST3GAL1/HEXB	2
GRB2:SOS provides linkage to MAPK signaling for Integrins:Reactome	GRB2:SOS provides linkage to MAPK signaling for Integrins:Reactome	2/2329	15/12994	0.779228	0.779228	0.849182	GRB2/ITGB3	2
Histidine Metabolism:SMPDB	Histidine Metabolism:SMPDB	2/2329	15/12994	0.779228	0.779228	0.849182	HARS/PRMT3	2
Histidinemia:SMPDB	Histidinemia:SMPDB	2/2329	15/12994	0.779228	0.779228	0.849182	HARS/PRMT3	2
il-7 signal transduction:BioCarta	il-7 signal transduction:BioCarta	2/2329	15/12994	0.779228	0.779228	0.849182	JAK1/PIK3CA	2
p130Cas linkage to MAPK signaling for integrins:Reactome	p130Cas linkage to MAPK signaling for integrins:Reactome	2/2329	15/12994	0.779228	0.779228	0.849182	CRK/ITGB3	2
repression of pain sensation by the transcriptional regulator dream:BioCarta	repression of pain sensation by the transcriptional regulator dream:BioCarta	2/2329	15/12994	0.779228	0.779228	0.849182	PRKAR2A/PRKAR1A	2
TFAP2 (AP-2) family regulates transcription of growth factors and their receptors:Reactome	TFAP2 (AP-2) family regulates transcription of growth factors and their receptors:Reactome	2/2329	15/12994	0.779228	0.779228	0.849182	VEGFA/YY1	2
triacylglycerol degradation:HumanCyc	triacylglycerol degradation:HumanCyc	2/2329	15/12994	0.779228	0.779228	0.849182	LIPG/LIPF	2
Recruitment of NuMA to mitotic centrosomes:Reactome	Recruitment of NuMA to mitotic centrosomes:Reactome	12/2329	79/12994	0.779426	0.779426	0.849182	HAUS2/TUBB4B/TUBB/ODF2/HSP90AA1/HAUS6/HAUS8/DYNC1I2/TUBGCP4/CEP76/CKAP5/HAUS1	12
Assembly of collagen fibrils and other multimeric structures:Reactome	Assembly of collagen fibrils and other multimeric structures:Reactome	7/2329	48/12994	0.781594	0.781594	0.849182	CTSL/COL4A1/COL4A2/LOXL2/BMP1/COL6A3/MMP3	7
Differentiation Pathway:Wikipathways	Differentiation Pathway:Wikipathways	7/2329	48/12994	0.781594	0.781594	0.849182	VEGFA/CNTF/FGF2/CSF1/DKK1/NOG/WNT2	7
Histidine, lysine, phenylalanine, tyrosine, proline and tryptophan catabolism:Reactome	Histidine, lysine, phenylalanine, tyrosine, proline and tryptophan catabolism:Reactome	7/2329	48/12994	0.781594	0.781594	0.849182	SLC3A2/SLC36A4/ASRGL1/CARNMT1/NUP62/TAT/HPD	7
Cellular roles of Anthrax toxin:PID	Cellular roles of Anthrax toxin:PID	3/2329	22/12994	0.782148	0.782148	0.849182	MAP2K1/MAPK1/MAP2K4	3
Fatty Acid Biosynthesis:Wikipathways	Fatty Acid Biosynthesis:Wikipathways	3/2329	22/12994	0.782148	0.782148	0.849182	ACSL4/ACSL3/ACSL5	3
Fructose-1,6-diphosphatase deficiency:SMPDB	Fructose-1,6-diphosphatase deficiency:SMPDB	3/2329	22/12994	0.782148	0.782148	0.849182	ENO1/TPI1/GAPDH	3
Gluconeogenesis:SMPDB	Gluconeogenesis:SMPDB	3/2329	22/12994	0.782148	0.782148	0.849182	ENO1/TPI1/GAPDH	3
Glycogen Storage Disease Type 1A (GSD1A) or Von Gierke Disease:SMPDB	Glycogen Storage Disease Type 1A (GSD1A) or Von Gierke Disease:SMPDB	3/2329	22/12994	0.782148	0.782148	0.849182	ENO1/TPI1/GAPDH	3
Glycogenosis, Type IA. Von gierke disease:SMPDB	Glycogenosis, Type IA. Von gierke disease:SMPDB	3/2329	22/12994	0.782148	0.782148	0.849182	ENO1/TPI1/GAPDH	3
Glycogenosis, Type IB:SMPDB	Glycogenosis, Type IB:SMPDB	3/2329	22/12994	0.782148	0.782148	0.849182	ENO1/TPI1/GAPDH	3
Glycogenosis, Type IC:SMPDB	Glycogenosis, Type IC:SMPDB	3/2329	22/12994	0.782148	0.782148	0.849182	ENO1/TPI1/GAPDH	3
IGF-Core:Signalink	IGF-Core:Signalink	3/2329	22/12994	0.782148	0.782148	0.849182	CDC42/RPS6KB1/TGFBR1	3
Leigh Syndrome:SMPDB	Leigh Syndrome:SMPDB	3/2329	22/12994	0.782148	0.782148	0.849182	ME2/GLO1/PKLR	3
Lysine degradation:INOH	Lysine degradation:INOH	3/2329	22/12994	0.782148	0.782148	0.849182	SHMT2/ALDH1B1/AASDHPPT	3
Phosphoenolpyruvate carboxykinase deficiency 1 (PEPCK1):SMPDB	Phosphoenolpyruvate carboxykinase deficiency 1 (PEPCK1):SMPDB	3/2329	22/12994	0.782148	0.782148	0.849182	ENO1/TPI1/GAPDH	3
PI3K-AKT-mTOR - VitD3 Signalling:Wikipathways	PI3K-AKT-mTOR - VitD3 Signalling:Wikipathways	3/2329	22/12994	0.782148	0.782148	0.849182	LDHA/GSK3B/PIK3CA	3
Primary hyperoxaluria II, PH2:SMPDB	Primary hyperoxaluria II, PH2:SMPDB	3/2329	22/12994	0.782148	0.782148	0.849182	ME2/GLO1/PKLR	3
Pyruvate Decarboxylase E1 Component Deficiency (PDHE1 Deficiency):SMPDB	Pyruvate Decarboxylase E1 Component Deficiency (PDHE1 Deficiency):SMPDB	3/2329	22/12994	0.782148	0.782148	0.849182	ME2/GLO1/PKLR	3
Pyruvate Dehydrogenase Complex Deficiency:SMPDB	Pyruvate Dehydrogenase Complex Deficiency:SMPDB	3/2329	22/12994	0.782148	0.782148	0.849182	ME2/GLO1/PKLR	3
Pyruvate kinase deficiency:SMPDB	Pyruvate kinase deficiency:SMPDB	3/2329	22/12994	0.782148	0.782148	0.849182	ME2/GLO1/PKLR	3
Pyruvate Metabolism:SMPDB	Pyruvate Metabolism:SMPDB	3/2329	22/12994	0.782148	0.782148	0.849182	ME2/GLO1/PKLR	3
SHC1 events in ERBB2 signaling:Reactome	SHC1 events in ERBB2 signaling:Reactome	3/2329	22/12994	0.782148	0.782148	0.849182	NRAS/SHC1/GRB2	3
Synthesis of Leukotrienes (LT) and Eoxins (EX):Reactome	Synthesis of Leukotrienes (LT) and Eoxins (EX):Reactome	3/2329	22/12994	0.782148	0.782148	0.849182	MAPKAPK2/ABCC1/CYP4F11	3
Triosephosphate isomerase:SMPDB	Triosephosphate isomerase:SMPDB	3/2329	22/12994	0.782148	0.782148	0.849182	ENO1/TPI1/GAPDH	3
C-type lectin receptor signaling pathway - Homo sapiens (human):KEGG	C-type lectin receptor signaling pathway - Homo sapiens (human):KEGG	16/2329	104/12994	0.787168	0.787168	0.849182	MAPKAPK2/CHUK/PTPN11/NRAS/RAF1/RHOA/MAPK1/IKBKG/MAPK14/PPP3R1/STAT1/RRAS2/PIK3CA/MAPK13/MAPK12/CCL22	16
FOXM1 transcription factor network:PID	FOXM1 transcription factor network:PID	6/2329	42/12994	0.788858	0.788858	0.849182	GSK3A/MAP2K1/CDK4/MMP2/CCNE1/CDKN2A	6
Stabilization and expansion of the E-cadherin adherens junction:PID	Stabilization and expansion of the E-cadherin adherens junction:PID	6/2329	42/12994	0.788858	0.788858	0.849182	CTNNA1/RHOA/NCKAP1/ACTN1/AQP3/MYL2	6
Diuretics Pathway, Pharmacodynamics:PharmGKB	Diuretics Pathway, Pharmacodynamics:PharmGKB	4/2329	29/12994	0.789661	0.789661	0.849182	PPP2CA/ATP1A1/MAPK1/OXSR1	4
Energy dependent regulation of mTOR by LKB1-AMPK:Reactome	Energy dependent regulation of mTOR by LKB1-AMPK:Reactome	4/2329	29/12994	0.789661	0.789661	0.849182	RHEB/CAB39/RRAGA/PRKAB1	4
Gastric Cancer Network 1:Wikipathways	Gastric Cancer Network 1:Wikipathways	4/2329	29/12994	0.789661	0.789661	0.849182	RUVBL1/ACTL6A/NUP107/RNF216	4
Lipid Metabolism Pathway:Wikipathways	Lipid Metabolism Pathway:Wikipathways	4/2329	29/12994	0.789661	0.789661	0.849182	PRKAR2A/PRKAR1A/HILPDA/PRKAB1	4
Beta-catenin independent WNT signaling:Reactome	Beta-catenin independent WNT signaling:Reactome	14/2329	92/12994	0.789848	0.789848	0.849182	GNG5/PFN1/GNB2/RHOA/GNB1/GNG10/CLTC/AP2M1/CLTA/CLTB/PPP3R1/AP2B1/PDE6A/CAMK2A	14
T-Cell antigen Receptor (TCR) Signaling Pathway:Wikipathways	T-Cell antigen Receptor (TCR) Signaling Pathway:Wikipathways	14/2329	92/12994	0.789848	0.789848	0.849182	CHUK/PTPN11/MAP2K1/RAF1/SHC1/CDC42/CRK/MAPK1/IKBKG/GRB2/CRKL/IL15RA/MAPK14/GAB2	14
Cell-Cell communication:Reactome	Cell-Cell communication:Reactome	19/2329	123/12994	0.796811	0.796811	0.849182	PVR/CTNNA1/PTPN11/LIMS1/ACTN1/GRB2/ITGB1/FBLIM1/F11R/PIK3CA/CASK/NECTIN1/SIRPA/CLDN14/COL17A1/NECTIN4/CLDN19/CDH15/CLDN3	19
L13a-mediated translational silencing of Ceruloplasmin expression:Reactome	L13a-mediated translational silencing of Ceruloplasmin expression:Reactome	19/2329	123/12994	0.796811	0.796811	0.849182	EIF2S1/EIF3B/EIF4A1/EIF3J/EIF2S2/EIF4G1/EIF3I/EIF4E/EIF4H/EIF3A/RPL22L1/EIF3M/EIF1AX/PABPC1/EIF3C/RPS27L/EIF1AXP1/EIF3CL/RPS28P7	19
Busulfan Pathway, Pharmacodynamics:PharmGKB	Busulfan Pathway, Pharmacodynamics:PharmGKB	5/2329	36/12994	0.798563	0.798563	0.849182	STAT3/LTBR/BCL2L1/XIAP/NAT1	5
Detoxification of Reactive Oxygen Species:Reactome	Detoxification of Reactive Oxygen Species:Reactome	5/2329	36/12994	0.798563	0.798563	0.849182	TXN/CYCS/GSR/TXNRD1/GPX2	5
Elastic fibre formation:Reactome	Elastic fibre formation:Reactome	5/2329	36/12994	0.798563	0.798563	0.849182	FURIN/ITGB1/ITGAV/ITGB3/MFAP1	5
Primary immunodeficiency - Homo sapiens (human):KEGG	Primary immunodeficiency - Homo sapiens (human):KEGG	5/2329	36/12994	0.798563	0.798563	0.849182	IKBKG/ORAI1/AIRE/ADA/IGLL1	5
Regulation of TP53 Degradation:Reactome	Regulation of TP53 Degradation:Reactome	5/2329	36/12994	0.798563	0.798563	0.849182	PPP2CA/PPP2CB/TP53/DAXX/CDKN2A	5
TCR signaling in na&#xef;ve CD4+ T cells:PID	TCR signaling in na&#xef;ve CD4+ T cells:PID	10/2329	68/12994	0.800401	0.800401	0.849182	CHUK/PTPN11/NRAS/SHC1/CDC42/IKBKG/GRB2/ORAI1/STIM1/GAB2	10
Di-unsaturated fatty acid beta-oxidation:EHMN	Di-unsaturated fatty acid beta-oxidation:EHMN	3/2329	23/12994	0.807758	0.807758	0.849182	ACSL4/ACSL3/ACSL5	3
Dopamine Neurotransmitter Release Cycle:Reactome	Dopamine Neurotransmitter Release Cycle:Reactome	3/2329	23/12994	0.807758	0.807758	0.849182	PPFIA1/CASK/STX1A	3
eicosanoid metabolism:BioCarta	eicosanoid metabolism:BioCarta	3/2329	23/12994	0.807758	0.807758	0.849182	PTGIR/PTGES/PTGER1	3
G1/S DNA Damage Checkpoints:Reactome	G1/S DNA Damage Checkpoints:Reactome	3/2329	23/12994	0.807758	0.807758	0.849182	TP53/CCNE1/CDKN2A	3
Mannose type O-glycan biosynthesis - Homo sapiens (human):KEGG	Mannose type O-glycan biosynthesis - Homo sapiens (human):KEGG	3/2329	23/12994	0.807758	0.807758	0.849182	FKRP/POMT2/CHST10	3
Metastatic brain tumor:Wikipathways	Metastatic brain tumor:Wikipathways	3/2329	23/12994	0.807758	0.807758	0.849182	E2F3/CDC42/TP53	3
Negative regulators of DDX58/IFIH1 signaling:Reactome	Negative regulators of DDX58/IFIH1 signaling:Reactome	3/2329	23/12994	0.807758	0.807758	0.849182	TAX1BP1/ATG5/UBE2L6	3
Nephrin family interactions:Reactome	Nephrin family interactions:Reactome	3/2329	23/12994	0.807758	0.807758	0.849182	ACTN1/PIK3CA/CASK	3
RANKL:NetPath	RANKL:NetPath	3/2329	23/12994	0.807758	0.807758	0.849182	CHUK/MAPK14/SQSTM1	3
Regulation of RAS by GAPs:Reactome	Regulation of RAS by GAPs:Reactome	3/2329	23/12994	0.807758	0.807758	0.849182	NRAS/CUL3/SPRED3	3
Signaling events mediated by the Hedgehog family:PID	Signaling events mediated by the Hedgehog family:PID	3/2329	23/12994	0.807758	0.807758	0.849182	LRPAP1/PIK3CA/IHH	3
Visual signal transduction: Cones:PID	Visual signal transduction: Cones:PID	3/2329	23/12994	0.807758	0.807758	0.849182	GUCY2D/PDE6H/RDH12	3
Deposition of new CENPA-containing nucleosomes at the centromere:Reactome	Deposition of new CENPA-containing nucleosomes at the centromere:Reactome	6/2329	43/12994	0.807766	0.807766	0.849182	RUVBL1/CENPN/NPM1/CENPL/RBBP7/MIS18A	6
Nucleosome assembly:Reactome	Nucleosome assembly:Reactome	6/2329	43/12994	0.807766	0.807766	0.849182	RUVBL1/CENPN/NPM1/CENPL/RBBP7/MIS18A	6
FGFR1 ligand binding and activation:Reactome	FGFR1 ligand binding and activation:Reactome	2/2329	16/12994	0.809575	0.809575	0.849182	FGF2/FGFR1	2
Glycogen breakdown (glycogenolysis):Reactome	Glycogen breakdown (glycogenolysis):Reactome	2/2329	16/12994	0.809575	0.809575	0.849182	GYG1/PHKG2	2
GRB2 events in ERBB2 signaling:Reactome	GRB2 events in ERBB2 signaling:Reactome	2/2329	16/12994	0.809575	0.809575	0.849182	NRAS/GRB2	2
Interactome of polycomb repressive complex 2 (PRC2):Wikipathways	Interactome of polycomb repressive complex 2 (PRC2):Wikipathways	2/2329	16/12994	0.809575	0.809575	0.849182	THRAP3/RBBP7	2
Mycophenolic Acid Metabolism Pathway:SMPDB	Mycophenolic Acid Metabolism Pathway:SMPDB	2/2329	16/12994	0.809575	0.809575	0.849182	ABCC2/CYP2C8	2
Nucleotide-like (purinergic) receptors:Reactome	Nucleotide-like (purinergic) receptors:Reactome	2/2329	16/12994	0.809575	0.809575	0.849182	P2RY11/ADORA2B	2
Phospholipase C-mediated cascade: FGFR1:Reactome	Phospholipase C-mediated cascade: FGFR1:Reactome	2/2329	16/12994	0.809575	0.809575	0.849182	FGF2/FGFR1	2
PI3K events in ERBB2 signaling:Reactome	PI3K events in ERBB2 signaling:Reactome	2/2329	16/12994	0.809575	0.809575	0.849182	GRB2/PIK3CA	2
pyrimidine deoxyribonucleotides <i>de novo</i> biosynthesis:HumanCyc	pyrimidine deoxyribonucleotides <i>de novo</i> biosynthesis:HumanCyc	2/2329	16/12994	0.809575	0.809575	0.849182	NME1/NME2P1	2
Regulation of TLR by endogenous ligand:Reactome	Regulation of TLR by endogenous ligand:Reactome	2/2329	16/12994	0.809575	0.809575	0.849182	LBP/HMGB1	2
TLR4 Signaling and Tolerance:Wikipathways	TLR4 Signaling and Tolerance:Wikipathways	2/2329	16/12994	0.809575	0.809575	0.849182	IRAK1/TRAM1	2
Transcription of E2F targets under negative control by DREAM complex:Reactome	Transcription of E2F targets under negative control by DREAM complex:Reactome	2/2329	16/12994	0.809575	0.809575	0.849182	E2F4/TFDP1	2
Translesion synthesis by REV1:Reactome	Translesion synthesis by REV1:Reactome	2/2329	16/12994	0.809575	0.809575	0.849182	MAD2L2/RFC2	2
SLC-mediated transmembrane transport:Reactome	SLC-mediated transmembrane transport:Reactome	39/2329	244/12994	0.810073	0.810073	0.849182	SLC39A14/SLC7A1/SLC35A2/SLC50A1/SLC39A1/SLC3A2/RUNX1/SLC25A22/SLC36A4/SLC2A1/SLC16A10/SLC20A2/SLC11A2/SLC39A6/SLC30A5/SRI/SLC30A6/SLC26A2/SLC7A11/SLC12A7/SLC15A4/SLC38A5/SLC35B4/SLC9A1/SLC2A13/SLC2A6/SLC33A1/SLCO2A1/SLC39A4/SLC26A3/SLC44A1/SLC26A9/RHCG/SLC13A5/SLC4A1/FGF21/SLC30A2/SLC47A1/SLC6A6	39
Dopaminergic Neurogenesis:Wikipathways	Dopaminergic Neurogenesis:Wikipathways	4/2329	30/12994	0.81186	0.81186	0.849182	STAT3/ASCL1/EN2/EN1	4
Pentose phosphate pathway - Homo sapiens (human):KEGG	Pentose phosphate pathway - Homo sapiens (human):KEGG	4/2329	30/12994	0.81186	0.81186	0.849182	PRPS1/RPIA/PRPS2/DERA	4
Tight junction interactions:Reactome	Tight junction interactions:Reactome	4/2329	30/12994	0.81186	0.81186	0.849182	F11R/CLDN14/CLDN19/CLDN3	4
Transcriptional Regulation by MECP2:Wikipathways	Transcriptional Regulation by MECP2:Wikipathways	4/2329	30/12994	0.81186	0.81186	0.849182	IRAK1/GPRIN1/SST/MOBP	4
Transcriptional misregulation in cancer - Homo sapiens (human):KEGG	Transcriptional misregulation in cancer - Homo sapiens (human):KEGG	29/2329	185/12994	0.814833	0.814833	0.849182	HDAC2/PRCC/DOT1L/EWSR1/RUNX1/MLLT1/BCL2L1/FUS/BAK1/ZBTB17/TP53/SS18/BAX/TAF15/DUSP6/BMI1/BCL6/NCOR1/NGFR/HPGD/PAX5/CDK9/MMP3/TMPRSS2/HIST1H3C/HIST1H3B/ELANE/CSF2/HOXA11	29
NF-kappa B signaling pathway - Homo sapiens (human):KEGG	NF-kappa B signaling pathway - Homo sapiens (human):KEGG	14/2329	94/12994	0.81564	0.81564	0.849182	IRAK1/CHUK/TNFRSF1A/LTBR/CSNK2B/CSNK2A1/BCL2L1/IKBKG/LBP/UBE2I/ERC1/PARP1/XIAP/CSNK2A3	14
TNFR2 non-canonical NF-kB pathway:Reactome	TNFR2 non-canonical NF-kB pathway:Reactome	7/2329	50/12994	0.816837	0.816837	0.849182	CHUK/CUL1/TNFRSF1A/LTBR/TNFRSF12A/TNFRSF6B/FBXW11	7
Measles - Homo sapiens (human):KEGG	Measles - Homo sapiens (human):KEGG	20/2329	131/12994	0.817933	0.817933	0.849182	EIF2S1/STAT3/NFKBIB/IRAK1/CHUK/CSNK2B/CSNK2A1/CDK4/IFNGR2/HSPA8/JAK1/TP53/GSK3B/IFNAR1/IFNAR2/EIF2AK4/STAT1/PIK3CA/CCNE1/CSNK2A3	20
DNA Replication Pre-Initiation:Reactome	DNA Replication Pre-Initiation:Reactome	5/2329	37/12994	0.818172	0.818172	0.849182	POLE3/DBF4/MCM3/MCM6/POLA1	5
M/G1 Transition:Reactome	M/G1 Transition:Reactome	5/2329	37/12994	0.818172	0.818172	0.849182	POLE3/DBF4/MCM3/MCM6/POLA1	5
Nucleobase catabolism:Reactome	Nucleobase catabolism:Reactome	5/2329	37/12994	0.818172	0.818172	0.849182	ENTPD7/TYMP/NUDT9/NT5C3A/ENTPD6	5
Regulation of TP53 Expression and Degradation:Reactome	Regulation of TP53 Expression and Degradation:Reactome	5/2329	37/12994	0.818172	0.818172	0.849182	PPP2CA/PPP2CB/TP53/DAXX/CDKN2A	5
Basal cell carcinoma - Homo sapiens (human):KEGG	Basal cell carcinoma - Homo sapiens (human):KEGG	9/2329	63/12994	0.819805	0.819805	0.849182	BAK1/TP53/GSK3B/BAX/AXIN1/APC2/WNT2/WNT9B/WNT8B	9
Cell-cell junction organization:Reactome	Cell-cell junction organization:Reactome	9/2329	63/12994	0.819805	0.819805	0.849182	PVR/CTNNA1/F11R/NECTIN1/CLDN14/NECTIN4/CLDN19/CDH15/CLDN3	9
MECP2 and Associated Rett Syndrome:Wikipathways	MECP2 and Associated Rett Syndrome:Wikipathways	9/2329	63/12994	0.819805	0.819805	0.849182	HNRNPF/YBX1/GPRIN1/FGF2/BCL6/SMC3/NCOR1/CAMK2A/SST	9
Alcoholism - Homo sapiens (human):KEGG	Alcoholism - Homo sapiens (human):KEGG	28/2329	180/12994	0.823727	0.823727	0.849182	GNG5/HDAC2/HAT1/H2AFY/NRAS/GNB2/MAP2K1/RAF1/SHC1/GNB1/GNG10/MAPK1/ATF4/GNAI3/GRB2/H2AFZ/CREB3L2/H2AFX/PPP1CC/GNAI2/HDAC8/HDAC7/ADORA2B/HDAC4/CREB3L3/HIST1H3C/HIST1H3B/HIST1H2AJ	28
NOD-like receptor signaling pathway - Homo sapiens (human):KEGG	NOD-like receptor signaling pathway - Homo sapiens (human):KEGG	26/2329	168/12994	0.824172	0.824172	0.849182	VDAC1/DHX33/TXN/NFKBIB/CHUK/DNM1L/RHOA/HSP90AB1/MAPK1/BCL2L1/IKBKG/TANK/JAK1/IFNAR1/ATG5/HSP90AA1/MAPK14/IFNAR2/ATG16L1/STAT1/XIAP/MFN1/SUGT1/MAPK13/MAPK12/TRPM7	26
ABC transporters - Homo sapiens (human):KEGG	ABC transporters - Homo sapiens (human):KEGG	6/2329	44/12994	0.825324	0.825324	0.849182	ABCC4/ABCA1/ABCC1/ABCC3/ABCB10/ABCC2	6
Collagen chain trimerization:Reactome	Collagen chain trimerization:Reactome	6/2329	44/12994	0.825324	0.825324	0.849182	COL4A1/COL4A2/COL27A1/COL6A3/COL12A1/COL17A1	6
Prader-Willi and Angelman Syndrome:Wikipathways	Prader-Willi and Angelman Syndrome:Wikipathways	6/2329	44/12994	0.825324	0.825324	0.849182	NIPA2/PCSK1/CYFIP1/ATP10A/HERC2/FEZ2	6
Signaling by NOTCH3:Reactome	Signaling by NOTCH3:Reactome	6/2329	44/12994	0.825324	0.825324	0.849182	YBX1/SNW1/MAMLD1/PSEN1/NCSTN/STAT1	6
Tacrolimus/Cyclosporine Pathway, Pharmacodynamics:PharmGKB	Tacrolimus/Cyclosporine Pathway, Pharmacodynamics:PharmGKB	6/2329	44/12994	0.825324	0.825324	0.849182	PPIA/FKBP1A/BATF/MAP2K4/MAPK14/PPP3R1	6
TP53 Regulates Transcription of Cell Death Genes:Reactome	TP53 Regulates Transcription of Cell Death Genes:Reactome	6/2329	44/12994	0.825324	0.825324	0.849182	PRELID1/RABGGTB/BID/TP53/BAX/BCL6	6
Voltage gated Potassium channels:Reactome	Voltage gated Potassium channels:Reactome	6/2329	44/12994	0.825324	0.825324	0.849182	KCNQ3/KCNG2/KCNV2/KCNH4/KCND3/KCNS2	6
MAPK Signaling Pathway:Wikipathways	MAPK Signaling Pathway:Wikipathways	39/2329	246/12994	0.825551	0.825551	0.849182	MAPKAPK2/CHUK/PAK2/TNFRSF1A/NRAS/MAP2K1/RAF1/ELK1/CDC42/CRK/MAPKAPK5/MAPK1/ATF4/IKBKG/GRB2/HSPA8/MAP2K4/GNA12/TP53/DUSP3/MAP4K4/MAP3K13/CRKL/MAP3K5/MAP3K6/DUSP6/DAXX/MAPK14/PPP3R1/FGF2/RRAS2/MAPK7/STK3/FGFR1/MAPK13/TGFBR1/MAPK12/FGF21/CACNG1	39
Amoebiasis - Homo sapiens (human):KEGG	Amoebiasis - Homo sapiens (human):KEGG	14/2329	95/12994	0.827631	0.827631	0.849182	RAB5C/RAB7A/COL4A1/COL4A2/ACTN1/CD1D/ARG2/LAMA1/GNA11/PIK3CA/LAMC1/SERPINB3/C9/CSF2	14
PI3K-Akt signaling pathway - Homo sapiens (human):KEGG	PI3K-Akt signaling pathway - Homo sapiens (human):KEGG	57/2329	353/12994	0.829312	0.829312	0.849182	EIF4E/GNG5/PPP2CA/CHUK/YWHAB/RHEB/NRAS/GNB2/MAP2K1/RAF1/PPP2CB/GNB1/GNG10/HSP90AB1/YWHAQ/MAPK1/CDK4/COL4A1/HSP90B1/COL4A2/ATF4/PPP2R2A/BCL2L1/IKBKG/GRB2/ITGB1/CREB3L2/JAK1/ITGAV/RPS6KB1/VEGFA/TP53/YWHAZ/GSK3B/ITGB3/THBS2/LAMA1/IFNAR1/HSP90AA1/PPP2R3C/TNC/IFNAR2/FGF2/CSF1/PPP2R2D/PIK3CA/COL6A3/DDIT4/FGFR1/LAMC1/NGFR/CCNE1/ITGA10/FGF21/CREB3L3/G6PC2/EFNA2	57
Dilated cardiomyopathy (DCM) - Homo sapiens (human):KEGG	Dilated cardiomyopathy (DCM) - Homo sapiens (human):KEGG	13/2329	89/12994	0.830387	0.830387	0.849182	ATP2A2/EMD/ITGB1/ADCY3/ACTB/ITGAV/ITGB3/ITGA10/MYH7/MYL2/MYH6/CACNG1/TNNC1	13
AMPK signaling pathway - Homo sapiens (human):KEGG	AMPK signaling pathway - Homo sapiens (human):KEGG	18/2329	120/12994	0.83073	0.83073	0.849182	PPP2CA/ELAVL1/RAB10/RHEB/CAB39/PPP2CB/PPP2R2A/CREB3L2/ADIPOR1/RPS6KB1/PPP2R3C/RAB8A/HMGCR/PPP2R2D/PRKAB1/PIK3CA/CREB3L3/G6PC2	18
Doxorubicin Pathway (Cardiomyocyte Cell), Pharmacodynamics:PharmGKB	Doxorubicin Pathway (Cardiomyocyte Cell), Pharmacodynamics:PharmGKB	3/2329	24/12994	0.830777	0.830777	0.849182	ATP2A2/CYCS/TOP2B	3
GABA receptor Signaling:Wikipathways	GABA receptor Signaling:Wikipathways	3/2329	24/12994	0.830777	0.830777	0.849182	AP2M1/AP2B1/GPHN	3
IL1 and megakaryocytes in obesity:Wikipathways	IL1 and megakaryocytes in obesity:Wikipathways	3/2329	24/12994	0.830777	0.830777	0.849182	IRAK1/PIK3CA/CCR3	3
RUNX2 regulates osteoblast differentiation:Reactome	RUNX2 regulates osteoblast differentiation:Reactome	3/2329	24/12994	0.830777	0.830777	0.849182	CBFB/MAPK1/YAP1	3
Triglyceride catabolism:Reactome	Triglyceride catabolism:Reactome	3/2329	24/12994	0.830777	0.830777	0.849182	PLIN3/PPP1CC/GPD2	3
Vitamin digestion and absorption - Homo sapiens (human):KEGG	Vitamin digestion and absorption - Homo sapiens (human):KEGG	3/2329	24/12994	0.830777	0.830777	0.849182	ABCC1/GIF/APOA4	3
amb2 Integrin signaling:PID	amb2 Integrin signaling:PID	4/2329	31/12994	0.832101	0.832101	0.849182	RHOA/MMP2/HMGB1/MYH2	4
Aurora A signaling:PID	Aurora A signaling:PID	4/2329	31/12994	0.832101	0.832101	0.849182	RAN/TP53/GSK3B/CKAP5	4
Inwardly rectifying K+ channels:Reactome	Inwardly rectifying K+ channels:Reactome	4/2329	31/12994	0.832101	0.832101	0.849182	GNG5/GNB2/GNB1/GNG10	4
Molecules associated with elastic fibres:Reactome	Molecules associated with elastic fibres:Reactome	4/2329	31/12994	0.832101	0.832101	0.849182	ITGB1/ITGAV/ITGB3/MFAP1	4
Ovarian Infertility Genes:Wikipathways	Ovarian Infertility Genes:Wikipathways	4/2329	31/12994	0.832101	0.832101	0.849182	CDK4/NRIP1/CYP19A1/NCOR1	4
Regulation of p38-alpha and p38-beta:PID	Regulation of p38-alpha and p38-beta:PID	4/2329	31/12994	0.832101	0.832101	0.849182	PAK2/CDC42/MAP2K4/MAPK14	4
Toll-like Receptor Signaling:Wikipathways	Toll-like Receptor Signaling:Wikipathways	4/2329	31/12994	0.832101	0.832101	0.849182	IRAK1/CHUK/MAPK1/IKBKG	4
Vitamin B12 Metabolism:Wikipathways	Vitamin B12 Metabolism:Wikipathways	7/2329	51/12994	0.832719	0.832719	0.849182	MTRR/SHMT2/SERPINA3/ABCA1/CRP/CBS/GIF	7
Wnt Signaling Pathway:Wikipathways	Wnt Signaling Pathway:Wikipathways	7/2329	51/12994	0.832719	0.832719	0.849182	GSK3A/RHOA/MAPK1/GCKR/GSK3B/AXIN1/PI4K2A	7
cGMP-PKG signaling pathway - Homo sapiens (human):KEGG	cGMP-PKG signaling pathway - Homo sapiens (human):KEGG	25/2329	163/12994	0.833551	0.833551	0.849182	VDAC1/SLC25A5/ATP2A2/ATP1A1/MAP2K1/RAF1/RHOA/MAPK1/ROCK2/ATF4/GNAI3/CREB3L2/ADCY3/GNA12/GNA11/PPP3R1/PPP1CC/ADRA2C/GNAI2/GTF2IRD1/SLC25A4/MYH7/KCNMB4/CREB3L3/MYLK3	25
27-Hydroxylase Deficiency:SMPDB	27-Hydroxylase Deficiency:SMPDB	2/2329	17/12994	0.836141	0.836141	0.849182	LIPA/CYP8B1	2
ACE Inhibitor Pathway:Wikipathways	ACE Inhibitor Pathway:Wikipathways	2/2329	17/12994	0.836141	0.836141	0.849182	ATP6AP2/ACE2	2
Acetylcholine Neurotransmitter Release Cycle:Reactome	Acetylcholine Neurotransmitter Release Cycle:Reactome	2/2329	17/12994	0.836141	0.836141	0.849182	PPFIA1/STX1A	2
Bile Acid Biosynthesis:SMPDB	Bile Acid Biosynthesis:SMPDB	2/2329	17/12994	0.836141	0.836141	0.849182	LIPA/CYP8B1	2
Biosynthesis of DHA-derived SPMs:Reactome	Biosynthesis of DHA-derived SPMs:Reactome	2/2329	17/12994	0.836141	0.836141	0.849182	HPGD/CYP2C8	2
Cerebrotendinous Xanthomatosis (CTX):SMPDB	Cerebrotendinous Xanthomatosis (CTX):SMPDB	2/2329	17/12994	0.836141	0.836141	0.849182	LIPA/CYP8B1	2
Congenital Bile Acid Synthesis Defect Type II:SMPDB	Congenital Bile Acid Synthesis Defect Type II:SMPDB	2/2329	17/12994	0.836141	0.836141	0.849182	LIPA/CYP8B1	2
Congenital Bile Acid Synthesis Defect Type III:SMPDB	Congenital Bile Acid Synthesis Defect Type III:SMPDB	2/2329	17/12994	0.836141	0.836141	0.849182	LIPA/CYP8B1	2
Familial Hypercholanemia (FHCA):SMPDB	Familial Hypercholanemia (FHCA):SMPDB	2/2329	17/12994	0.836141	0.836141	0.849182	LIPA/CYP8B1	2
Mitochondrial LC-Fatty Acid Beta-Oxidation:Wikipathways	Mitochondrial LC-Fatty Acid Beta-Oxidation:Wikipathways	2/2329	17/12994	0.836141	0.836141	0.849182	ACSL4/ACSL3	2
Mycophenolic acid Pathway, Pharmacokinetics:PharmGKB	Mycophenolic acid Pathway, Pharmacokinetics:PharmGKB	2/2329	17/12994	0.836141	0.836141	0.849182	ABCC2/CYP2C8	2
Regulation of Wnt-B-catenin Signaling by Small Molecule Compounds:Wikipathways	Regulation of Wnt-B-catenin Signaling by Small Molecule Compounds:Wikipathways	2/2329	17/12994	0.836141	0.836141	0.849182	GSK3B/AXIN1	2
Serotonin and anxiety:Wikipathways	Serotonin and anxiety:Wikipathways	2/2329	17/12994	0.836141	0.836141	0.849182	HTR2A/CAMK2B	2
Sulfation Biotransformation Reaction:Wikipathways	Sulfation Biotransformation Reaction:Wikipathways	2/2329	17/12994	0.836141	0.836141	0.849182	GSR/PAPSS2	2
superpathway of pyrimidine deoxyribonucleoside salvage:HumanCyc	superpathway of pyrimidine deoxyribonucleoside salvage:HumanCyc	2/2329	17/12994	0.836141	0.836141	0.849182	NME1/NME2P1	2
the visual cycle I (vertebrates):HumanCyc	the visual cycle I (vertebrates):HumanCyc	2/2329	17/12994	0.836141	0.836141	0.849182	RDH11/RDH12	2
TNF receptor superfamily (TNFSF) members mediating non-canonical NF-kB pathway:Reactome	TNF receptor superfamily (TNFSF) members mediating non-canonical NF-kB pathway:Reactome	2/2329	17/12994	0.836141	0.836141	0.849182	LTBR/TNFRSF12A	2
Translesion synthesis by POLI:Reactome	Translesion synthesis by POLI:Reactome	2/2329	17/12994	0.836141	0.836141	0.849182	MAD2L2/RFC2	2
Translesion synthesis by POLK:Reactome	Translesion synthesis by POLK:Reactome	2/2329	17/12994	0.836141	0.836141	0.849182	MAD2L2/RFC2	2
Zellweger Syndrome:SMPDB	Zellweger Syndrome:SMPDB	2/2329	17/12994	0.836141	0.836141	0.849182	LIPA/CYP8B1	2
Regulation of RAC1 activity:PID	Regulation of RAC1 activity:PID	5/2329	38/12994	0.836215	0.836215	0.849182	ARHGDIA/BCR/RALBP1/TRIO/VAV2	5
Triglyceride metabolism:Reactome	Triglyceride metabolism:Reactome	5/2329	38/12994	0.836215	0.836215	0.849182	PLIN3/PPP1CC/GPAT2/LPIN2/GPD2	5
Antigen processing and presentation - Homo sapiens (human):KEGG	Antigen processing and presentation - Homo sapiens (human):KEGG	11/2329	77/12994	0.837432	0.837432	0.849182	PSME3/HSPA4/CTSL/HSP90AB1/PDIA3/CANX/HSPA5/CALR/HSPA8/HSP90AA1/PSME2	11
Celecoxib Pathway, Pharmacodynamics:PharmGKB	Celecoxib Pathway, Pharmacodynamics:PharmGKB	8/2329	58/12994	0.840072	0.840072	0.849182	ATP2A2/KCNQ3/VEGFA/PLA2G2A/PDK1/PTGIR/PTGES/PTGER1	8
Viral myocarditis - Homo sapiens (human):KEGG	Viral myocarditis - Homo sapiens (human):KEGG	8/2329	58/12994	0.840072	0.840072	0.849182	EIF4G1/BID/CYCS/EIF4G2/EIF4G3/ACTB/MYH7/MYH6	8
TCF dependent signaling in response to WNT:Reactome	TCF dependent signaling in response to WNT:Reactome	29/2329	188/12994	0.840304	0.840304	0.849182	SMARCA4/PPP2CA/RUVBL1/CSNK1G2/CSNK2B/PPP2CB/CSNK2A1/CUL3/TLE3/H2AFZ/USP8/YWHAZ/GSK3B/H2AFX/USP34/AXIN1/KMT2D/LEO1/XIAP/DKK1/CHD8/KAT5/CSNK2A3/SOX9/HIST1H3C/HIST1H3B/WNT8B/RSPO3/HIST1H2AJ	29
activation of csk by camp-dependent protein kinase inhibits signaling through the t cell receptor:BioCarta	activation of csk by camp-dependent protein kinase inhibits signaling through the t cell receptor:BioCarta	6/2329	45/12994	0.84158	0.84158	0.849182	PRKAR2A/GNB1/PRKAR1A/EDN1/PTGER1/CCR3	6
DAP12 interactions:Reactome	DAP12 interactions:Reactome	6/2329	45/12994	0.84158	0.84158	0.849182	NRAS/SHC1/GRB2/CLEC5A/PIK3CA/VAV2	6
Signaling by Retinoic Acid:Reactome	Signaling by Retinoic Acid:Reactome	6/2329	45/12994	0.84158	0.84158	0.849182	ALDH1A3/RDH11/PDK1/ADH4/CYP26B1/CYP26C1	6
Muscle contraction:Reactome	Muscle contraction:Reactome	30/2329	195/12994	0.847823	0.847823	0.849182	ATP2A2/PAK2/ATP1A1/AHCYL1/MYL12A/MYL12B/ORAI1/SRI/ORAI2/ANXA1/KCNE1B/STIM1/MYH3/KCNK6/KCND3/MYBPC2/MYBPC1/NPPA/MYH7/TNNI1/CAMK2A/MYL1/MYL2/NEB/CAMK2B/MYH6/MYLPF/CACNG1/TNNC1/MYL7	30
Alpha-synuclein signaling:PID	Alpha-synuclein signaling:PID	4/2329	32/12994	0.850492	0.850492	0.849182	TOR1A/FKBP1A/CSNK2A1/CSNK2A3	4
DAG and IP3 signaling:Reactome	DAG and IP3 signaling:Reactome	4/2329	32/12994	0.850492	0.850492	0.849182	AHCYL1/PRKAR2A/ADCY3/PRKAR1A	4
Metformin Pathway, Pharmacodynamic:PharmGKB	Metformin Pathway, Pharmacodynamic:PharmGKB	4/2329	32/12994	0.850492	0.850492	0.849182	NDUFS2/HMGCR/PRKAB1/NR1I2	4
ROS, RNS production in phagocytes:Reactome	ROS, RNS production in phagocytes:Reactome	4/2329	32/12994	0.850492	0.850492	0.849182	ATP6V0A2/ATP6V1G1/ATP6V0B/ATP6V0A1	4
Constitutive Signaling by AKT1 E17K in Cancer:Reactome	Constitutive Signaling by AKT1 E17K in Cancer:Reactome	3/2329	25/12994	0.851385	0.851385	0.849182	CHUK/GSK3A/GSK3B	3
Cytosolic sulfonation of small molecules:Reactome	Cytosolic sulfonation of small molecules:Reactome	3/2329	25/12994	0.851385	0.851385	0.849182	SLC26A2/PAPSS2/SLX1B	3
G0 and Early G1:Reactome	G0 and Early G1:Reactome	3/2329	25/12994	0.851385	0.851385	0.849182	E2F4/TFDP1/CCNE1	3
NOTCH3 Activation and Transmission of Signal to the Nucleus:Reactome	NOTCH3 Activation and Transmission of Signal to the Nucleus:Reactome	3/2329	25/12994	0.851385	0.851385	0.849182	YBX1/PSEN1/NCSTN	3
Fcgamma receptor (FCGR) dependent phagocytosis:Reactome	Fcgamma receptor (FCGR) dependent phagocytosis:Reactome	24/2329	159/12994	0.851424	0.851424	0.849182	CFL1/ARPC2/AHCYL1/ACTR2/ARPC4/CDC42/CRK/HSP90AB1/ARPC3/MAPK1/NCKAP1/ARPC1B/GRB2/ACTB/HSP90AA1/PLPP5/LIMK1/CYFIP1/PIK3CA/ARPC5/ELMO2/IGLV2-33/VAV2/IGLV5-37	24
PI3K-Akt Signaling Pathway:Wikipathways	PI3K-Akt Signaling Pathway:Wikipathways	54/2329	339/12994	0.851651	0.851651	0.849182	EIF4E/GNG5/PPP2CA/CHUK/RHEB/NRAS/GNB2/MAP2K1/RAF1/PPP2CB/GNB1/GNG10/HSP90AB1/MAPK1/CDK4/COL4A1/HSP90B1/COL4A2/ATF4/PPP2R2A/BCL2L1/IKBKG/GRB2/ITGB1/CREB3L2/JAK1/ITGAV/RPS6KB1/VEGFA/TP53/GSK3B/ITGB3/THBS2/LAMA1/IFNAR1/HSP90AA1/PPP2R3C/TNC/IFNAR2/FGF2/CSF1/PPP2R2D/PIK3CA/COL6A3/DDIT4/FGFR1/LAMC1/NGFR/CCNE1/ITGA10/FGF21/CREB3L3/G6PC2/EFNA2	54
MAPK6/MAPK4 signaling:Reactome	MAPK6/MAPK4 signaling:Reactome	5/2329	39/12994	0.852763	0.852763	0.849182	PAK2/CDC42/MAPKAPK5/CDC42EP2/MMP2	5
Breast cancer - Homo sapiens (human):KEGG	Breast cancer - Homo sapiens (human):KEGG	22/2329	147/12994	0.853518	0.853518	0.849182	E2F3/NRAS/MAP2K1/RAF1/SHC1/MAPK1/CDK4/GRB2/BAK1/RPS6KB1/TP53/GSK3B/BAX/AXIN1/FGF2/PIK3CA/FGFR1/APC2/WNT2/WNT9B/FGF21/WNT8B	22
Regulation of actin dynamics for phagocytic cup formation:Reactome	Regulation of actin dynamics for phagocytic cup formation:Reactome	21/2329	141/12994	0.854788	0.854788	0.849182	CFL1/ARPC2/ACTR2/ARPC4/CDC42/CRK/HSP90AB1/ARPC3/MAPK1/NCKAP1/ARPC1B/GRB2/ACTB/HSP90AA1/LIMK1/CYFIP1/ARPC5/ELMO2/IGLV2-33/VAV2/IGLV5-37	21
Hedgehog signaling pathway - Homo sapiens (human):KEGG	Hedgehog signaling pathway - Homo sapiens (human):KEGG	6/2329	46/12994	0.856587	0.856587	0.849182	CUL1/CSNK1G2/CUL3/GSK3B/FBXW11/IHH	6
Meiotic synapsis:Reactome	Meiotic synapsis:Reactome	6/2329	46/12994	0.856587	0.856587	0.849182	SMC1A/ATR/H2AFX/SMC3/RAD21/SMC1B	6
Insulin secretion - Homo sapiens (human):KEGG	Insulin secretion - Homo sapiens (human):KEGG	12/2329	85/12994	0.856619	0.856619	0.849182	ATP1A1/SLC2A1/ATF4/CREB3L2/ADCY3/GNA11/STX1A/GLP1R/KCNMB4/CAMK2A/CREB3L3/CAMK2B	12
atm signaling pathway:BioCarta	atm signaling pathway:BioCarta	2/2329	18/12994	0.859306	0.859306	0.849182	TP53/ATR	2
Beta5 beta6 beta7 and beta8 integrin cell surface interactions:PID	Beta5 beta6 beta7 and beta8 integrin cell surface interactions:PID	2/2329	18/12994	0.859306	0.859306	0.849182	ITGAV/TGFBR1	2
Deregulated CDK5 triggers multiple neurodegenerative pathways in Alzheimer,s disease models:Reactome	Deregulated CDK5 triggers multiple neurodegenerative pathways in Alzheimer,s disease models:Reactome	2/2329	18/12994	0.859306	0.859306	0.849182	CAST/CDK5R1	2
Estrogen metabolism:Wikipathways	Estrogen metabolism:Wikipathways	2/2329	18/12994	0.859306	0.859306	0.849182	CYP1B1/COMT	2
Mammary gland development pathway - Embryonic development (Stage 1 of 4):Wikipathways	Mammary gland development pathway - Embryonic development (Stage 1 of 4):Wikipathways	2/2329	18/12994	0.859306	0.859306	0.849182	ITGB1/ALPL	2
ncRNAs involved in STAT3 signaling in hepatocellular carcinoma:Wikipathways	ncRNAs involved in STAT3 signaling in hepatocellular carcinoma:Wikipathways	2/2329	18/12994	0.859306	0.859306	0.849182	STAT3/JAK1	2
Neurodegenerative Diseases:Reactome	Neurodegenerative Diseases:Reactome	2/2329	18/12994	0.859306	0.859306	0.849182	CAST/CDK5R1	2
Norepinephrine Neurotransmitter Release Cycle:Reactome	Norepinephrine Neurotransmitter Release Cycle:Reactome	2/2329	18/12994	0.859306	0.859306	0.849182	PPFIA1/STX1A	2
oxidative stress induced gene expression via nrf2:BioCarta	oxidative stress induced gene expression via nrf2:BioCarta	2/2329	18/12994	0.859306	0.859306	0.849182	HMOX2/HMOX1	2
Serotonin Neurotransmitter Release Cycle:Reactome	Serotonin Neurotransmitter Release Cycle:Reactome	2/2329	18/12994	0.859306	0.859306	0.849182	PPFIA1/STX1A	2
Beta-agonist/Beta-blocker Pathway, Pharmacodynamics:PharmGKB	Beta-agonist/Beta-blocker Pathway, Pharmacodynamics:PharmGKB	9/2329	66/12994	0.859669	0.859669	0.849182	GNG5/GNB2/GNB1/MAPK1/GNAI3/ADCY3/SLC9A1/GNAI2/GNB1L	9
Signaling by ROBO receptors:Reactome	Signaling by ROBO receptors:Reactome	9/2329	66/12994	0.859669	0.859669	0.849182	PAK2/PFN1/GPC1/CAP1/PRKAR2A/RHOA/CDC42/ARHGAP39/AKAP5	9
Tryptophan degradation:INOH	Tryptophan degradation:INOH	9/2329	66/12994	0.859669	0.859669	0.849182	NFX1/CYP19A1/RNF25/ALDH1B1/CYP1B1/WARS/CYP4F11/CYP2C8/CYP2A7	9
JAK STAT MolecularVariation 1:INOH	JAK STAT MolecularVariation 1:INOH	14/2329	98/12994	0.860096	0.860096	0.849182	STAT3/TXLNA/IL17RA/IFNGR2/JAK1/IL13RA1/IFNAR1/IL15RA/IFNAR2/STAT1/CSF2RA/THPO/CSF2/IL9R	14
Ca2+ pathway:Reactome	Ca2+ pathway:Reactome	7/2329	53/12994	0.86119	0.86119	0.849182	GNG5/GNB2/GNB1/GNG10/PPP3R1/PDE6A/CAMK2A	7
Abacavir transport and metabolism:Reactome	Abacavir transport and metabolism:Reactome	1/2329	10/12994	0.861372	0.861372	0.849182	GUK1	1
acetone degradation I (to methylglyoxal):HumanCyc	acetone degradation I (to methylglyoxal):HumanCyc	1/2329	10/12994	0.861372	0.861372	0.849182	AKR1B10	1
Acetylcholine regulates insulin secretion:Reactome	Acetylcholine regulates insulin secretion:Reactome	1/2329	10/12994	0.861372	0.861372	0.849182	GNA11	1
Activation of Ca-permeable Kainate Receptor:Reactome	Activation of Ca-permeable Kainate Receptor:Reactome	1/2329	10/12994	0.861372	0.861372	0.849182	GRIK1	1
Adenylate cyclase activating pathway:Reactome	Adenylate cyclase activating pathway:Reactome	1/2329	10/12994	0.861372	0.861372	0.849182	ADCY3	1
Adrenoleukodystrophy, X-linked:SMPDB	Adrenoleukodystrophy, X-linked:SMPDB	1/2329	10/12994	0.861372	0.861372	0.849182	PEX13	1
alternative complement pathway:BioCarta	alternative complement pathway:BioCarta	1/2329	10/12994	0.861372	0.861372	0.849182	C9	1
Base-Excision Repair, AP Site Formation:Reactome	Base-Excision Repair, AP Site Formation:Reactome	1/2329	10/12994	0.861372	0.861372	0.849182	MBD4	1
Beta Oxidation of Very Long Chain Fatty Acids:SMPDB	Beta Oxidation of Very Long Chain Fatty Acids:SMPDB	1/2329	10/12994	0.861372	0.861372	0.849182	PEX13	1
Bicarbonate transporters:Reactome	Bicarbonate transporters:Reactome	1/2329	10/12994	0.861372	0.861372	0.849182	SLC4A1	1
Carnitine-acylcarnitine translocase deficiency:SMPDB	Carnitine-acylcarnitine translocase deficiency:SMPDB	1/2329	10/12994	0.861372	0.861372	0.849182	PEX13	1
Chylomicron remodeling:Reactome	Chylomicron remodeling:Reactome	1/2329	10/12994	0.861372	0.861372	0.849182	APOA4	1
Degradation of AXIN:Reactome	Degradation of AXIN:Reactome	1/2329	10/12994	0.861372	0.861372	0.849182	AXIN1	1
EV release from cardiac cells and their functional effects:Wikipathways	EV release from cardiac cells and their functional effects:Wikipathways	1/2329	10/12994	0.861372	0.861372	0.849182	MIR126	1
FGFR2b ligand binding and activation:Reactome	FGFR2b ligand binding and activation:Reactome	1/2329	10/12994	0.861372	0.861372	0.849182	FGF2	1
Fluoropyrimidine Pathway, Pharmacodynamics:PharmGKB	Fluoropyrimidine Pathway, Pharmacodynamics:PharmGKB	1/2329	10/12994	0.861372	0.861372	0.849182	TP53	1
Growth hormone signaling:INOH	Growth hormone signaling:INOH	1/2329	10/12994	0.861372	0.861372	0.849182	PTPN11	1
HDL remodeling:Reactome	HDL remodeling:Reactome	1/2329	10/12994	0.861372	0.861372	0.849182	LIPG	1
Intracellular Signalling Through FSH Receptor and Follicle Stimulating Hormone:SMPDB	Intracellular Signalling Through FSH Receptor and Follicle Stimulating Hormone:SMPDB	1/2329	10/12994	0.861372	0.861372	0.849182	GNB1	1
Intracellular Signalling Through LHCGR Receptor and Luteinizing Hormone/Choriogonadotropin:SMPDB	Intracellular Signalling Through LHCGR Receptor and Luteinizing Hormone/Choriogonadotropin:SMPDB	1/2329	10/12994	0.861372	0.861372	0.849182	GNB1	1
Ionotropic activity of kainate receptors:Reactome	Ionotropic activity of kainate receptors:Reactome	1/2329	10/12994	0.861372	0.861372	0.849182	GRIK1	1
Netrin mediated repulsion signals:Reactome	Netrin mediated repulsion signals:Reactome	1/2329	10/12994	0.861372	0.861372	0.849182	PTPN11	1
Neurotoxicity of clostridium toxins:Reactome	Neurotoxicity of clostridium toxins:Reactome	1/2329	10/12994	0.861372	0.861372	0.849182	STX1A	1
Neurotransmitter clearance:Reactome	Neurotransmitter clearance:Reactome	1/2329	10/12994	0.861372	0.861372	0.849182	COMT	1
Organic anion transporters:Reactome	Organic anion transporters:Reactome	1/2329	10/12994	0.861372	0.861372	0.849182	SLC25A22	1
Organic cation transport:Reactome	Organic cation transport:Reactome	1/2329	10/12994	0.861372	0.861372	0.849182	RUNX1	1
overview of telomerase protein component gene htert transcriptional regulation:BioCarta	overview of telomerase protein component gene htert transcriptional regulation:BioCarta	1/2329	10/12994	0.861372	0.861372	0.849182	TP53	1
pentose phosphate pathway:HumanCyc	pentose phosphate pathway:HumanCyc	1/2329	10/12994	0.861372	0.861372	0.849182	RPIA	1
PI3K events in ERBB4 signaling:Reactome	PI3K events in ERBB4 signaling:Reactome	1/2329	10/12994	0.861372	0.861372	0.849182	PIK3CA	1
regulation of spermatogenesis by crem:BioCarta	regulation of spermatogenesis by crem:BioCarta	1/2329	10/12994	0.861372	0.861372	0.849182	GNB1	1
Removal of aminoterminal propeptides from gamma-carboxylated proteins:Reactome	Removal of aminoterminal propeptides from gamma-carboxylated proteins:Reactome	1/2329	10/12994	0.861372	0.861372	0.849182	FURIN	1
SCF-beta-TrCP mediated degradation of Emi1:Reactome	SCF-beta-TrCP mediated degradation of Emi1:Reactome	1/2329	10/12994	0.861372	0.861372	0.849182	CUL1	1
Synthesis and degradation of ketone bodies - Homo sapiens (human):KEGG	Synthesis and degradation of ketone bodies - Homo sapiens (human):KEGG	1/2329	10/12994	0.861372	0.861372	0.849182	HMGCS1	1
Thyroxine biosynthesis:Reactome	Thyroxine biosynthesis:Reactome	1/2329	10/12994	0.861372	0.861372	0.849182	DIO3	1
VEGF and VEGFR signaling network:PID	VEGF and VEGFR signaling network:PID	1/2329	10/12994	0.861372	0.861372	0.849182	VEGFA	1
Vif-mediated degradation of APOBEC3G:Reactome	Vif-mediated degradation of APOBEC3G:Reactome	1/2329	10/12994	0.861372	0.861372	0.849182	ELOC	1
Vitamin D Metabolism:Wikipathways	Vitamin D Metabolism:Wikipathways	1/2329	10/12994	0.861372	0.861372	0.849182	DHCR7	1
Human Complement System:Wikipathways	Human Complement System:Wikipathways	13/2329	92/12994	0.863386	0.863386	0.849182	C1QBP/TXN/PTX3/CD59/GNAI3/CALR/ITGB3/GNAI2/LAMC1/CRP/CR2/C9/ELANE	13
RUNX1 regulates genes involved in megakaryocyte differentiation and platelet function:Reactome	RUNX1 regulates genes involved in megakaryocyte differentiation and platelet function:Reactome	13/2329	92/12994	0.863386	0.863386	0.849182	PRMT1/WDR5/RUNX1/CBFB/SETD1A/KMT2B/H2AFZ/H2AFX/KMT2D/PRMT6/HIST1H3C/HIST1H3B/HIST1H2AJ	13
Senescence-Associated Secretory Phenotype (SASP):Reactome	Senescence-Associated Secretory Phenotype (SASP):Reactome	16/2329	111/12994	0.864133	0.864133	0.849182	UBE2D1/MAPK1/CDK4/EHMT1/H2AFZ/UBE2E1/ANAPC1/ANAPC7/H2AFX/CDC26/MAPK7/ANAPC10/HIST1H3C/HIST1H3B/CDKN2A/HIST1H2AJ	16
Oxidative Stress:Wikipathways	Oxidative Stress:Wikipathways	4/2329	33/12994	0.867146	0.867146	0.849182	GSR/HMOX1/TXNRD1/MAPK14	4
Regulation of Ras family activation:PID	Regulation of Ras family activation:PID	4/2329	33/12994	0.867146	0.867146	0.849182	NRAS/GRB2/RIN1/CAMK2B	4
Fanconi Anemia Pathway:Reactome	Fanconi Anemia Pathway:Reactome	5/2329	40/12994	0.867894	0.867894	0.849182	ERCC1/ATR/FAAP100/USP1/SLX1B	5
Calmodulin induced events:Reactome	Calmodulin induced events:Reactome	3/2329	26/12994	0.869768	0.869768	0.849182	PRKAR2A/ADCY3/PRKAR1A	3
CaM pathway:Reactome	CaM pathway:Reactome	3/2329	26/12994	0.869768	0.869768	0.849182	PRKAR2A/ADCY3/PRKAR1A	3
IL27-mediated signaling events:PID	IL27-mediated signaling events:PID	3/2329	26/12994	0.869768	0.869768	0.849182	STAT3/JAK1/STAT1	3
Maturity onset diabetes of the young - Homo sapiens (human):KEGG	Maturity onset diabetes of the young - Homo sapiens (human):KEGG	3/2329	26/12994	0.869768	0.869768	0.849182	FOXA3/BHLHA15/PKLR	3
Orc1 removal from chromatin:Reactome	Orc1 removal from chromatin:Reactome	3/2329	26/12994	0.869768	0.869768	0.849182	CUL1/MCM3/MCM6	3
Steatosis AOP:Wikipathways	Steatosis AOP:Wikipathways	3/2329	26/12994	0.869768	0.869768	0.849182	NR1H2/TTI1/TELO2	3
Twelve loci associated with ADHD:Wikipathways	Twelve loci associated with ADHD:Wikipathways	3/2329	26/12994	0.869768	0.869768	0.849182	DPH2/ATP6V0B/DUSP6	3
Phosphatidylinositol signaling system - Homo sapiens (human):KEGG	Phosphatidylinositol signaling system - Homo sapiens (human):KEGG	14/2329	99/12994	0.869791	0.869791	0.849182	IPPK/OCRL/MTMR6/PI4K2B/PI4K2A/MTMR1/SACM1L/PI4KA/PIK3CA/PIK3C3/PI4KB/IP6K3/IP6K1/DGKQ	14
Calcium Regulation in the Cardiac Cell:Wikipathways	Calcium Regulation in the Cardiac Cell:Wikipathways	22/2329	149/12994	0.869807	0.869807	0.849182	ATP2A2/GNG5/YWHAB/FKBP1A/GNB2/PRKAR2A/GNB1/YWHAQ/GNAI3/CALR/ADCY3/YWHAZ/PRKAR1A/GRK6/GNA11/SFN/GNAI2/CAMK2A/CHRM5/PKIB/GRK4/CAMK2B	22
Ether lipid metabolism - Homo sapiens (human):KEGG	Ether lipid metabolism - Homo sapiens (human):KEGG	6/2329	47/12994	0.870404	0.870404	0.849182	SELENOI/PAFAH1B2/AGPS/PLPP1/PLA2G2A/UGT8	6
NO-cGMP-PKG mediated Neuroprotection:Wikipathways	NO-cGMP-PKG mediated Neuroprotection:Wikipathways	6/2329	47/12994	0.870404	0.870404	0.849182	CYCS/XIAP/NPPA/CAMK2A/NEFL/CAMK2B	6
Long-term potentiation - Homo sapiens (human):KEGG	Long-term potentiation - Homo sapiens (human):KEGG	9/2329	67/12994	0.871271	0.871271	0.849182	NRAS/MAP2K1/RAF1/MAPK1/ATF4/PPP3R1/PPP1CC/CAMK2A/CAMK2B	9
Regulation of toll-like receptor signaling pathway:Wikipathways	Regulation of toll-like receptor signaling pathway:Wikipathways	21/2329	143/12994	0.87128	0.87128	0.849182	IRAK1/CHUK/TMED7/MAP2K1/MAPK1/IKBKG/MAP2K4/LBP/IRAK2/RNF216/IFNAR1/MAPK14/IFNAR2/STAT1/CISH/PIK3CA/MAPK13/SQSTM1/ZMYND11/TRAFD1/MAPK12	21
Parathyroid hormone synthesis, secretion and action - Homo sapiens (human):KEGG	Parathyroid hormone synthesis, secretion and action - Homo sapiens (human):KEGG	15/2329	106/12994	0.875856	0.875856	0.849182	MAP2K1/RAF1/RHOA/MAPK1/ATF4/GNAI3/CREB3L2/ADCY3/GNA12/GCM1/GNA11/GNAI2/FGFR1/MMP14/CREB3L3	15
Arrhythmogenic Right Ventricular Cardiomyopathy:Wikipathways	Arrhythmogenic Right Ventricular Cardiomyopathy:Wikipathways	10/2329	74/12994	0.876387	0.876387	0.849182	ATP2A2/CTNNA1/EMD/ACTN1/ITGB1/ACTB/ITGAV/ITGB3/ITGA10/CACNG1	10
Validated targets of C-MYC transcriptional repression:PID	Validated targets of C-MYC transcriptional repression:PID	10/2329	74/12994	0.876387	0.876387	0.849182	ITGB1/FTH1/ZBTB17/TJP2/SMAD2/PTPA/DLEU1/DKK1/TBP/S100A7	10
ATM Signaling Pathway:Wikipathways	ATM Signaling Pathway:Wikipathways	2/2329	19/12994	0.879435	0.879435	0.849182	TP53/CCNE1	2
Biosynthesis of specialized proresolving mediators (SPMs):Reactome	Biosynthesis of specialized proresolving mediators (SPMs):Reactome	2/2329	19/12994	0.879435	0.879435	0.849182	HPGD/CYP2C8	2
Ephrin signaling:Reactome	Ephrin signaling:Reactome	2/2329	19/12994	0.879435	0.879435	0.849182	PAK2/MYL12A	2
Farnesoid X Receptor Pathway:Wikipathways	Farnesoid X Receptor Pathway:Wikipathways	2/2329	19/12994	0.879435	0.879435	0.849182	IP6K3/CYP8B1	2
LTF danger signal response pathway:Wikipathways	LTF danger signal response pathway:Wikipathways	2/2329	19/12994	0.879435	0.879435	0.849182	IRAK1/MAPK1	2
Metabolism of porphyrins:Reactome	Metabolism of porphyrins:Reactome	2/2329	19/12994	0.879435	0.879435	0.849182	HMOX2/HMOX1	2
Other semaphorin interactions:Reactome	Other semaphorin interactions:Reactome	2/2329	19/12994	0.879435	0.879435	0.849182	ITGB1/PLXNA1	2
Nucleotide-binding Oligomerization Domain (NOD) pathway:Wikipathways	Nucleotide-binding Oligomerization Domain (NOD) pathway:Wikipathways	5/2329	41/12994	0.881691	0.881691	0.849182	CHUK/IKBKG/HSP90AA1/XIAP/SUGT1	5
Rap1 signaling pathway - Homo sapiens (human):KEGG	Rap1 signaling pathway - Homo sapiens (human):KEGG	31/2329	206/12994	0.881917	0.881917	0.849182	PFN1/NRAS/MAP2K1/RAF1/RHOA/CDC42/CRK/MAPK1/GNAI3/ITGB1/ADCY3/ACTB/VEGFA/ITGB3/FARP2/CRKL/MAPK14/FGF2/F2RL3/CSF1/GNAI2/PIK3CA/FGFR1/MAPK13/NGFR/RAPGEF1/MAPK12/ADORA2B/VAV2/FGF21/EFNA2	31
AMP-activated Protein Kinase (AMPK) Signaling:Wikipathways	AMP-activated Protein Kinase (AMPK) Signaling:Wikipathways	9/2329	68/12994	0.882082	0.882082	0.849182	ELAVL1/CAB39/ADIPOR1/RPS6KB1/TP53/HMGCR/PRKAB1/PIK3CA/PIK3C3	9
Wnt:NetPath	Wnt:NetPath	9/2329	68/12994	0.882082	0.882082	0.849182	PPP2CA/GSK3A/YWHAB/RHOA/GCKR/GSK3B/AXIN1/DKK1/WNT2	9
Monoamine GPCRs:Wikipathways	Monoamine GPCRs:Wikipathways	4/2329	34/12994	0.882179	0.882179	0.849182	HRH2/ADRA2C/HTR2A/CHRM5	4
Porphyrin metabolism:EHMN	Porphyrin metabolism:EHMN	4/2329	34/12994	0.882179	0.882179	0.849182	HCCS/HMOX1/SLC38A5/ABCC1	4
Notch signaling pathway - Homo sapiens (human):KEGG	Notch signaling pathway - Homo sapiens (human):KEGG	6/2329	48/12994	0.883091	0.883091	0.849182	HDAC2/NCOR2/SNW1/NUMBL/PSEN1/NCSTN	6
Insulin resistance - Homo sapiens (human):KEGG	Insulin resistance - Homo sapiens (human):KEGG	15/2329	107/12994	0.884428	0.884428	0.849182	STAT3/TNFRSF1A/PTPN11/SLC2A1/CREB3L2/RPS6KB1/GSK3B/NR1H2/TRIB3/PPP1CC/PRKAB1/PIK3CA/PTPA/CREB3L3/G6PC2	15
Phase I - Functionalization of compounds:Reactome	Phase I - Functionalization of compounds:Reactome	15/2329	107/12994	0.884428	0.884428	0.849182	HSP90AB1/FDX1/CYP51A1/PTGES3/CYP19A1/ALDH1B1/CYP1B1/ADH4/CYP26B1/CYP8B1/CYP26C1/CYP4F11/CYP2C8/CYP2A7/CYP11B1	15
GABA receptor activation:Reactome	GABA receptor activation:Reactome	7/2329	55/12994	0.885571	0.885571	0.849182	GNG5/GNB2/GNB1/GNG10/GNAI3/ADCY3/GNAI2	7
Biosynthesis of unsaturated fatty acids - Homo sapiens (human):KEGG	Biosynthesis of unsaturated fatty acids - Homo sapiens (human):KEGG	3/2329	27/12994	0.886111	0.886111	0.849182	ACOT7/HSD17B12/ELOVL2	3
Canonical and Non-canonical Notch signaling:Wikipathways	Canonical and Non-canonical Notch signaling:Wikipathways	3/2329	27/12994	0.886111	0.886111	0.849182	CHUK/PSEN1/MFAP1	3
3-oxo-10R-octadecatrienoate beta-oxidation:EHMN	3-oxo-10R-octadecatrienoate beta-oxidation:EHMN	1/2329	11/12994	0.886238	0.886238	0.849182	SLC33A1	1
BMP2-WNT4-FOXO1 Pathway in Human Primary Endometrial Stromal Cell Differentiation:Wikipathways	BMP2-WNT4-FOXO1 Pathway in Human Primary Endometrial Stromal Cell Differentiation:Wikipathways	1/2329	11/12994	0.886238	0.886238	0.849182	SST	1
Creatine metabolism:Reactome	Creatine metabolism:Reactome	1/2329	11/12994	0.886238	0.886238	0.849182	CKM	1
Depolymerisation of the Nuclear Lamina:Reactome	Depolymerisation of the Nuclear Lamina:Reactome	1/2329	11/12994	0.886238	0.886238	0.849182	LPIN2	1
Gamma-carboxylation, transport, and amino-terminal cleavage of proteins:Reactome	Gamma-carboxylation, transport, and amino-terminal cleavage of proteins:Reactome	1/2329	11/12994	0.886238	0.886238	0.849182	FURIN	1
Glycogen synthesis:Reactome	Glycogen synthesis:Reactome	1/2329	11/12994	0.886238	0.886238	0.849182	GYG1	1
Imatinib Pathway, Pharmacokinetics/Pharmacodynamics:PharmGKB	Imatinib Pathway, Pharmacokinetics/Pharmacodynamics:PharmGKB	1/2329	11/12994	0.886238	0.886238	0.849182	BCR	1
Lactose Degradation:SMPDB	Lactose Degradation:SMPDB	1/2329	11/12994	0.886238	0.886238	0.849182	ATP1A1	1
Lactose Intolerance:SMPDB	Lactose Intolerance:SMPDB	1/2329	11/12994	0.886238	0.886238	0.849182	ATP1A1	1
Methadone Metabolism Pathway:SMPDB	Methadone Metabolism Pathway:SMPDB	1/2329	11/12994	0.886238	0.886238	0.849182	CYP2C8	1
mRNA Editing:Reactome	mRNA Editing:Reactome	1/2329	11/12994	0.886238	0.886238	0.849182	ADARB1	1
Nucleotide GPCRs:Wikipathways	Nucleotide GPCRs:Wikipathways	1/2329	11/12994	0.886238	0.886238	0.849182	ADORA2B	1
POU5F1 (OCT4), SOX2, NANOG repress genes related to differentiation:Reactome	POU5F1 (OCT4), SOX2, NANOG repress genes related to differentiation:Reactome	1/2329	11/12994	0.886238	0.886238	0.849182	DKK1	1
Sodium/Calcium exchangers:Reactome	Sodium/Calcium exchangers:Reactome	1/2329	11/12994	0.886238	0.886238	0.849182	SRI	1
Taurine and hypotaurine metabolism - Homo sapiens (human):KEGG	Taurine and hypotaurine metabolism - Homo sapiens (human):KEGG	1/2329	11/12994	0.886238	0.886238	0.849182	ADO	1
Neural Crest Differentiation:Wikipathways	Neural Crest Differentiation:Wikipathways	14/2329	101/12994	0.887585	0.887585	0.849182	HDAC2/ITGB1/GSK3B/AXIN1/MSX2/FGF2/SNAI2/FGFR1/TWIST1/ASCL1/HDAC8/HDAC7/SOX9/HDAC4	14
Longevity regulating pathway - multiple species - Homo sapiens (human):KEGG	Longevity regulating pathway - multiple species - Homo sapiens (human):KEGG	8/2329	62/12994	0.888676	0.888676	0.849182	HDAC2/NRAS/HSPA8/ADCY3/RPS6KB1/ATG5/PRKAB1/PIK3CA	8
Wnt Signaling:Wikipathways	Wnt Signaling:Wikipathways	16/2329	114/12994	0.88964	0.88964	0.849182	CSNK2B/CSNK2A1/RHOA/ROCK2/NKD2/GSK3B/AXIN1/PPP3R1/PRICKLE2/PORCN/DKK1/CHD8/CSNK2A3/WNT2/CAMK2A/CAMK2B	16
Glycerophospholipid biosynthesis:Reactome	Glycerophospholipid biosynthesis:Reactome	19/2329	133/12994	0.890037	0.890037	0.849182	SELENOI/PITPNB/AGPAT5/PTDSS1/LPCAT3/CSNK2B/CSNK2A1/GPAT4/PGS1/PITPNM1/PITPNM2/PLA2G2A/GPAT2/LPIN2/SLC44A1/CPNE7/CSNK2A3/DDHD1/GPD2	19
ECM-receptor interaction - Homo sapiens (human):KEGG	ECM-receptor interaction - Homo sapiens (human):KEGG	11/2329	82/12994	0.89077	0.89077	0.849182	COL4A1/COL4A2/ITGB1/ITGAV/ITGB3/THBS2/LAMA1/TNC/COL6A3/LAMC1/ITGA10	11
Ras signaling pathway - Homo sapiens (human):KEGG	Ras signaling pathway - Homo sapiens (human):KEGG	35/2329	232/12994	0.891319	0.891319	0.849182	GNG5/RAB5C/CHUK/PAK2/PTPN11/SHOC2/NRAS/GNB2/MAP2K1/RAF1/RHOA/SHC1/ELK1/CDC42/GNB1/GNG10/MAPK1/BCL2L1/IKBKG/GRB2/VEGFA/RIN1/BRAP/PLA2G2A/FGF2/RRAS2/CSF1/PIK3CA/FGFR1/NGFR/GAB2/EXOC2/RALBP1/FGF21/EFNA2	35
SIRT1 negatively regulates rRNA expression:Reactome	SIRT1 negatively regulates rRNA expression:Reactome	9/2329	69/12994	0.892135	0.892135	0.849182	TAF1D/H2AFZ/TAF1B/H2AFX/RRP8/TBP/HIST1H3C/HIST1H3B/HIST1H2AJ	9
Tyrosine metabolism:EHMN	Tyrosine metabolism:EHMN	15/2329	108/12994	0.892519	0.892519	0.849182	ARCN1/COPB2/COPA/COPB1/SLC16A10/CYP19A1/NUP62/GOT2/YARS2/DIO3/CYP1B1/CYP4F11/CYP2C8/CYP2A7/HPD	15
CD4 T cell receptor signaling-ERK cascade:INOH	CD4 T cell receptor signaling-ERK cascade:INOH	5/2329	42/12994	0.894236	0.894236	0.849182	NRAS/MAP2K1/RAF1/MAPK1/GRB2	5
