## Supplementary material for "Integration of genetic colocalizations with physiological and pharmacological perturbations identifies cardiometabolic disease genes": Data S6 (part 11 of 27)

### Sheet: Adipose_V_turquoise (continued)
ID	Description	GeneRatio	BgRatio	pvalue	p.adjust	qvalue	geneID	Count
Cocaine addiction - Homo sapiens (human):KEGG	Cocaine addiction - Homo sapiens (human):KEGG	6/2329	49/12994	0.894712	0.894712	0.849182	ATF4/GNAI3/CREB3L2/GNAI2/CDK5R1/CREB3L3	6
Hematopoietic Stem Cell Differentiation:Wikipathways	Hematopoietic Stem Cell Differentiation:Wikipathways	6/2329	49/12994	0.894712	0.894712	0.849182	ACVR1B/RUNX1/ITGB3/CSF1/KLF1/CSF2	6
Ovarian steroidogenesis - Homo sapiens (human):KEGG	Ovarian steroidogenesis - Homo sapiens (human):KEGG	6/2329	49/12994	0.894712	0.894712	0.849182	ADCY3/CYP19A1/CYP1B1/HSD17B7/HSD3B1/HSD3B2	6
Toll-like Receptor Signaling Pathway:Wikipathways	Toll-like Receptor Signaling Pathway:Wikipathways	14/2329	102/12994	0.895717	0.895717	0.849182	IRAK1/CHUK/MAP2K1/MAPK1/IKBKG/MAP2K4/LBP/IFNAR1/MAPK14/IFNAR2/STAT1/PIK3CA/MAPK13/MAPK12	14
Pertussis - Homo sapiens (human):KEGG	Pertussis - Homo sapiens (human):KEGG	10/2329	76/12994	0.895779	0.895779	0.849182	IRAK1/CFL1/RHOA/MAPK1/GNAI3/ITGB1/MAPK14/GNAI2/MAPK13/MAPK12	10
TCR signaling in na&#xef;ve CD8+ T cells:PID	TCR signaling in na&#xef;ve CD8+ T cells:PID	7/2329	56/12994	0.89635	0.89635	0.849182	CHUK/NRAS/SHC1/IKBKG/GRB2/ORAI1/STIM1	7
Assembly of the pre-replicative complex:Reactome	Assembly of the pre-replicative complex:Reactome	2/2329	20/12994	0.896872	0.896872	0.849182	MCM3/MCM6	2
Cannabinoid receptor signaling:Wikipathways	Cannabinoid receptor signaling:Wikipathways	2/2329	20/12994	0.896872	0.896872	0.849182	PRKAR1A/DAGLB	2
Mitotic G1-G1-S phases:Wikipathways	Mitotic G1-G1-S phases:Wikipathways	2/2329	20/12994	0.896872	0.896872	0.849182	POLA1/CCNE1	2
Phenytoin Pathway, Pharmacokinetics:PharmGKB	Phenytoin Pathway, Pharmacokinetics:PharmGKB	2/2329	20/12994	0.896872	0.896872	0.849182	COMT/CYP2C8	2
retinol biosynthesis:HumanCyc	retinol biosynthesis:HumanCyc	2/2329	20/12994	0.896872	0.896872	0.849182	RDH11/RDH12	2
Statin Pathway - Generalized, Pharmacokinetics:PharmGKB	Statin Pathway - Generalized, Pharmacokinetics:PharmGKB	2/2329	20/12994	0.896872	0.896872	0.849182	ABCC2/CYP2C8	2
superpathway of methionine degradation:HumanCyc	superpathway of methionine degradation:HumanCyc	2/2329	20/12994	0.896872	0.896872	0.849182	AHCYL1/CBS	2
Zidovudine Pathway, Pharmacokinetics/Pharmacodynamics:PharmGKB	Zidovudine Pathway, Pharmacokinetics/Pharmacodynamics:PharmGKB	2/2329	20/12994	0.896872	0.896872	0.849182	NME1/ABCC4	2
Pancreatic secretion - Homo sapiens (human):KEGG	Pancreatic secretion - Homo sapiens (human):KEGG	13/2329	96/12994	0.899272	0.899272	0.849182	ATP2A2/ATP1A1/RHOA/ADCY3/CD38/RAB11A/SLC9A1/PLA2G2A/RAB8A/SLC26A3/CTRL/CLCA4/CPB2	13
C-type lectin receptors (CLRs):Reactome	C-type lectin receptors (CLRs):Reactome	11/2329	83/12994	0.899501	0.899501	0.849182	CHUK/CUL1/PAK2/AHCYL1/NRAS/RAF1/IKBKG/FBXW11/PPP3R1/MUC21/MUCL1	11
GPCR GroupI metabotropic glutamate receptor:INOH	GPCR GroupI metabotropic glutamate receptor:INOH	3/2329	28/12994	0.900595	0.900595	0.849182	MAP2K1/RAF1/MAPK1	3
Omega-6 fatty acid metabolism:EHMN	Omega-6 fatty acid metabolism:EHMN	3/2329	28/12994	0.900595	0.900595	0.849182	ACSL4/ACSL3/ACSL5	3
Phototransduction - Homo sapiens (human):KEGG	Phototransduction - Homo sapiens (human):KEGG	3/2329	28/12994	0.900595	0.900595	0.849182	GNB1/PDE6A/GUCY2D	3
Selective Serotonin Reuptake Inhibitor Pathway, Pharmacodynamics:PharmGKB	Selective Serotonin Reuptake Inhibitor Pathway, Pharmacodynamics:PharmGKB	3/2329	28/12994	0.900595	0.900595	0.849182	GNAI3/GNAI2/HTR2A	3
TWEAK:NetPath	TWEAK:NetPath	3/2329	28/12994	0.900595	0.900595	0.849182	TNFRSF12A/MAPK1/GSK3B	3
RIG-I-like receptor signaling pathway - Homo sapiens (human):KEGG	RIG-I-like receptor signaling pathway - Homo sapiens (human):KEGG	9/2329	70/12994	0.901465	0.901465	0.849182	NFKBIB/CHUK/IKBKG/AZI2/TANK/ATG5/MAPK14/MAPK13/MAPK12	9
Liver steatosis AOP:Wikipathways	Liver steatosis AOP:Wikipathways	14/2329	103/12994	0.903363	0.903363	0.849182	ACSL4/PSMC5/PRKAR2A/SMC1A/NRIP1/PRKAR1A/ACSL3/ABCC4/ACSL5/SRPX2/CYP1B1/PRKAB1/ABCC3/ABCC2	14
Meiosis:Reactome	Meiosis:Reactome	10/2329	77/12994	0.904488	0.904488	0.849182	SMC1A/H2AFZ/ATR/H2AFX/SMC3/RAD21/SMC1B/HIST1H3C/HIST1H3B/HIST1H2AJ	10
Inositol phosphate metabolism:Reactome	Inositol phosphate metabolism:Reactome	6/2329	50/12994	0.905331	0.905331	0.849182	IPPK/OCRL/MTMR9/TMEM216/IP6K3/IP6K1	6
Hedgehog ,off, state:Reactome	Hedgehog ,off, state:Reactome	5/2329	43/12994	0.905613	0.905613	0.849182	CUL1/PRKAR2A/ADCY3/PRKAR1A/GSK3B	5
Vitamin A and Carotenoid Metabolism:Wikipathways	Vitamin A and Carotenoid Metabolism:Wikipathways	5/2329	43/12994	0.905613	0.905613	0.849182	MAPK1/ALDH1A3/ADH4/CYP26B1/RDH12	5
ECM proteoglycans:Reactome	ECM proteoglycans:Reactome	7/2329	57/12994	0.906256	0.906256	0.849182	ITGB1/ITGAV/ITGB3/LAMA1/TNC/MATN3/LAMC1	7
Activation of the TFAP2 (AP-2) family of transcription factors:Reactome	Activation of the TFAP2 (AP-2) family of transcription factors:Reactome	1/2329	12/12994	0.906646	0.906646	0.849182	YEATS4	1
antigen processing and presentation:BioCarta	antigen processing and presentation:BioCarta	1/2329	12/12994	0.906646	0.906646	0.849182	KLK3	1
Bone Morphogenic Protein (BMP) Signalling and Regulation:Wikipathways	Bone Morphogenic Protein (BMP) Signalling and Regulation:Wikipathways	1/2329	12/12994	0.906646	0.906646	0.849182	NOG	1
carm1 and regulation of the estrogen receptor:BioCarta	carm1 and regulation of the estrogen receptor:BioCarta	1/2329	12/12994	0.906646	0.906646	0.849182	CARM1	1
Degradation of DVL:Reactome	Degradation of DVL:Reactome	1/2329	12/12994	0.906646	0.906646	0.849182	CUL3	1
FGFR3 mutant receptor activation:Reactome	FGFR3 mutant receptor activation:Reactome	1/2329	12/12994	0.906646	0.906646	0.849182	FGF2	1
lectin induced complement pathway:BioCarta	lectin induced complement pathway:BioCarta	1/2329	12/12994	0.906646	0.906646	0.849182	C9	1
melatonin degradation I:HumanCyc	melatonin degradation I:HumanCyc	1/2329	12/12994	0.906646	0.906646	0.849182	CYP1B1	1
Miscellaneous substrates:Reactome	Miscellaneous substrates:Reactome	1/2329	12/12994	0.906646	0.906646	0.849182	CYP4F11	1
NOTCH2 intracellular domain regulates transcription:Reactome	NOTCH2 intracellular domain regulates transcription:Reactome	1/2329	12/12994	0.906646	0.906646	0.849182	MAMLD1	1
Oxidation of Branched Chain Fatty Acids:SMPDB	Oxidation of Branched Chain Fatty Acids:SMPDB	1/2329	12/12994	0.906646	0.906646	0.849182	PEX13	1
P2Y receptors:Reactome	P2Y receptors:Reactome	1/2329	12/12994	0.906646	0.906646	0.849182	P2RY11	1
Pregnenolone biosynthesis:Reactome	Pregnenolone biosynthesis:Reactome	1/2329	12/12994	0.906646	0.906646	0.849182	FDX1	1
Regulation of signaling by NODAL:Reactome	Regulation of signaling by NODAL:Reactome	1/2329	12/12994	0.906646	0.906646	0.849182	ACVR1B	1
Reversible hydration of carbon dioxide:Reactome	Reversible hydration of carbon dioxide:Reactome	1/2329	12/12994	0.906646	0.906646	0.849182	CA1	1
Scavenging of heme from plasma:Reactome	Scavenging of heme from plasma:Reactome	1/2329	12/12994	0.906646	0.906646	0.849182	APOL1	1
Serotonin receptors:Reactome	Serotonin receptors:Reactome	1/2329	12/12994	0.906646	0.906646	0.849182	HTR2A	1
Signaling by activated point mutants of FGFR3:Reactome	Signaling by activated point mutants of FGFR3:Reactome	1/2329	12/12994	0.906646	0.906646	0.849182	FGF2	1
superoxide radicals degradation:HumanCyc	superoxide radicals degradation:HumanCyc	1/2329	12/12994	0.906646	0.906646	0.849182	GPX2	1
Tandem pore domain potassium channels:Reactome	Tandem pore domain potassium channels:Reactome	1/2329	12/12994	0.906646	0.906646	0.849182	KCNK6	1
terminal <i>O</i>-glycans residues modification:HumanCyc	terminal <i>O</i>-glycans residues modification:HumanCyc	1/2329	12/12994	0.906646	0.906646	0.849182	CDK11B	1
tnfr2 signaling pathway:BioCarta	tnfr2 signaling pathway:BioCarta	1/2329	12/12994	0.906646	0.906646	0.849182	TANK	1
TP53 Regulates Transcription of Caspase Activators and Caspases:Reactome	TP53 Regulates Transcription of Caspase Activators and Caspases:Reactome	1/2329	12/12994	0.906646	0.906646	0.849182	TP53	1
TP53 Regulates Transcription of Death Receptors and Ligands:Reactome	TP53 Regulates Transcription of Death Receptors and Ligands:Reactome	1/2329	12/12994	0.906646	0.906646	0.849182	TP53	1
Transport of organic anions:Reactome	Transport of organic anions:Reactome	1/2329	12/12994	0.906646	0.906646	0.849182	SLCO2A1	1
Metalloprotease DUBs:Reactome	Metalloprotease DUBs:Reactome	4/2329	36/12994	0.907851	0.907851	0.849182	PSMD14/UIMC1/STAM/HIST1H2AJ	4
Starch and sucrose metabolism - Homo sapiens (human):KEGG	Starch and sucrose metabolism - Homo sapiens (human):KEGG	4/2329	36/12994	0.907851	0.907851	0.849182	HK1/GYG1/TREH/G6PC2	4
Parkinsons Disease Pathway:Wikipathways	Parkinsons Disease Pathway:Wikipathways	9/2329	71/12994	0.910109	0.910109	0.849182	UBE2G2/CYCS/EPRS/UBE2G1/MAPK14/MAPK13/CCNE1/MAPK12/UBE2L6	9
Toll-like receptor signaling pathway - Homo sapiens (human):KEGG	Toll-like receptor signaling pathway - Homo sapiens (human):KEGG	14/2329	104/12994	0.910542	0.910542	0.849182	IRAK1/CHUK/MAP2K1/MAPK1/IKBKG/MAP2K4/LBP/IFNAR1/MAPK14/IFNAR2/STAT1/PIK3CA/MAPK13/MAPK12	14
Spinal Cord Injury:Wikipathways	Spinal Cord Injury:Wikipathways	16/2329	117/12994	0.911151	0.911151	0.849182	FKBP1A/RHOA/CDC42/MAPK1/CDK4/COL4A1/ROCK2/TP53/RHOC/XYLT1/ANXA1/PLA2G2A/NGFR/MMP12/SOX9/PTPRA	16
Interferon alpha-beta signaling:Wikipathways	Interferon alpha-beta signaling:Wikipathways	2/2329	21/12994	0.911934	0.911934	0.849182	IFITM2/IFITM3	2
Regulation of beta-cell development:Wikipathways	Regulation of beta-cell development:Wikipathways	2/2329	21/12994	0.911934	0.911934	0.849182	FOXA3/PKLR	2
Regulation of FZD by ubiquitination:Reactome	Regulation of FZD by ubiquitination:Reactome	2/2329	21/12994	0.911934	0.911934	0.849182	USP8/RSPO3	2
regulation of pgc-1a:BioCarta	regulation of pgc-1a:BioCarta	2/2329	21/12994	0.911934	0.911934	0.849182	CAMK2A/CAMK2B	2
Synaptic adhesion-like molecules:Reactome	Synaptic adhesion-like molecules:Reactome	2/2329	21/12994	0.911934	0.911934	0.849182	FLOT1/FLOT2	2
Tamoxifen metabolism:Wikipathways	Tamoxifen metabolism:Wikipathways	2/2329	21/12994	0.911934	0.911934	0.849182	CYP1B1/CYP2C8	2
Calcium signaling in the CD4+ TCR pathway:PID	Calcium signaling in the CD4+ TCR pathway:PID	3/2329	29/12994	0.913395	0.913395	0.849182	FKBP1A/CSF2/AKAP5	3
Nephrin/Neph1 signaling in the kidney podocyte:PID	Nephrin/Neph1 signaling in the kidney podocyte:PID	3/2329	29/12994	0.913395	0.913395	0.849182	GRB2/MAP2K4/PIK3CA	3
TP53 Regulates Transcription of Cell Death Genes:Wikipathways	TP53 Regulates Transcription of Cell Death Genes:Wikipathways	3/2329	29/12994	0.913395	0.913395	0.849182	BID/BAX/BCL6	3
JAK-STAT signaling pathway - Homo sapiens (human):KEGG	JAK-STAT signaling pathway - Homo sapiens (human):KEGG	23/2329	162/12994	0.914335	0.914335	0.849182	STAT3/PTPN11/RAF1/PTPN2/IFNGR2/BCL2L1/GRB2/JAK1/IL13RA1/IFNAR1/CNTF/IL15RA/IFNAR2/STAT1/CISH/PIK3CA/STAM/IL19/CSF2RA/IL20RB/THPO/CSF2/IL9R	23
Nuclear Receptors Meta-Pathway:Wikipathways	Nuclear Receptors Meta-Pathway:Wikipathways	48/2329	316/12994	0.914844	0.914844	0.849182	STAT3/TXN/SLC39A14/DNAJC7/CUL1/GCLM/PSMC5/SLC39A1/GSR/HSP90AB1/CDK4/SLC2A1/SMC1A/ANGPTL4/SLC39A6/ABHD2/KTN1/FTH1/HMOX1/TXNRD1/NRIP1/SLC26A2/PTGES3/BAX/SLC7A11/ABCC4/HSP90AA1/SRPX2/SLC2A13/SLC2A5/SLC2A6/CYP1B1/SLC39A13/ADGRF4/SNAI2/PTPA/ABCC3/SLC39A4/SQSTM1/IP6K3/CYP8B1/ABCC2/ACKR3/ANKRD1/PPP1R14C/SLC6A6/GPX2/NR1I2	48
Nuclear Receptor transcription pathway:Reactome	Nuclear Receptor transcription pathway:Reactome	6/2329	51/12994	0.915013	0.915013	0.849182	MED1/NRBP1/NR1H2/NR2C2AP/NR0B1/NR1I2	6
Carbohydrate digestion and absorption - Homo sapiens (human):KEGG	Carbohydrate digestion and absorption - Homo sapiens (human):KEGG	5/2329	44/12994	0.915907	0.915907	0.849182	HK1/ATP1A1/SLC2A5/PIK3CA/G6PC2	5
Fatty acid degradation - Homo sapiens (human):KEGG	Fatty acid degradation - Homo sapiens (human):KEGG	5/2329	44/12994	0.915907	0.915907	0.849182	ACSL4/ACSL3/ALDH1B1/ACSL5/ADH4	5
WNT-Core:Signalink	WNT-Core:Signalink	5/2329	44/12994	0.915907	0.915907	0.849182	GSK3B/AXIN1/SMAD2/APC2/WNT2	5
Arrhythmogenic right ventricular cardiomyopathy (ARVC) - Homo sapiens (human):KEGG	Arrhythmogenic right ventricular cardiomyopathy (ARVC) - Homo sapiens (human):KEGG	9/2329	72/12994	0.918101	0.918101	0.849182	ATP2A2/CTNNA1/EMD/ITGB1/ACTB/ITGAV/ITGB3/ITGA10/CACNG1	9
Aldosterone-regulated sodium reabsorption - Homo sapiens (human):KEGG	Aldosterone-regulated sodium reabsorption - Homo sapiens (human):KEGG	4/2329	37/12994	0.918722	0.918722	0.849182	ATP1A1/MAPK1/SFN/PIK3CA	4
Glutaminolysis and Cancer:SMPDB	Glutaminolysis and Cancer:SMPDB	4/2329	37/12994	0.918722	0.918722	0.849182	LDHA/IDH3A/GOT2/SLC38A5	4
IL23-mediated signaling events:PID	IL23-mediated signaling events:PID	4/2329	37/12994	0.918722	0.918722	0.849182	STAT3/STAT1/PIK3CA/IL19	4
Type II interferon signaling (IFNG):Wikipathways	Type II interferon signaling (IFNG):Wikipathways	4/2329	37/12994	0.918722	0.918722	0.849182	PTPN11/IFNGR2/JAK1/STAT1	4
ncRNAs involved in Wnt signaling in hepatocellular carcinoma:Wikipathways	ncRNAs involved in Wnt signaling in hepatocellular carcinoma:Wikipathways	11/2329	86/12994	0.922283	0.922283	0.849182	ELAVL1/CSNK2B/CSNK2A1/NKD2/GSK3B/AXIN1/PORCN/DKK1/CHD8/CSNK2A3/WNT2	11
RUNX1 regulates transcription of genes involved in differentiation of HSCs:Reactome	RUNX1 regulates transcription of genes involved in differentiation of HSCs:Reactome	11/2329	86/12994	0.922283	0.922283	0.849182	RUNX1/CBFB/CCNH/H2AFZ/CDK7/H2AFX/MNAT1/YAP1/HIST1H3C/HIST1H3B/HIST1H2AJ	11
activation of pkc through g-protein coupled receptors:BioCarta	activation of pkc through g-protein coupled receptors:BioCarta	1/2329	13/12994	0.923394	0.923394	0.849182	EDN1	1
alpha-linolenic (omega3) and linoleic (omega6) acid metabolism:Reactome	alpha-linolenic (omega3) and linoleic (omega6) acid metabolism:Reactome	1/2329	13/12994	0.923394	0.923394	0.849182	ELOVL2	1
alpha-linolenic acid (ALA) metabolism:Reactome	alpha-linolenic acid (ALA) metabolism:Reactome	1/2329	13/12994	0.923394	0.923394	0.849182	ELOVL2	1
Cell-type Dependent Selectivity of CCK2R Signaling:Wikipathways	Cell-type Dependent Selectivity of CCK2R Signaling:Wikipathways	1/2329	13/12994	0.923394	0.923394	0.849182	CD38	1
D-<i>myo</i>-inositol (1,4,5)-trisphosphate degradation:HumanCyc	D-<i>myo</i>-inositol (1,4,5)-trisphosphate degradation:HumanCyc	1/2329	13/12994	0.923394	0.923394	0.849182	OCRL	1
Downregulation of ERBB2:ERBB3 signaling:Reactome	Downregulation of ERBB2:ERBB3 signaling:Reactome	1/2329	13/12994	0.923394	0.923394	0.849182	USP8	1
effects of calcineurin in keratinocyte differentiation:BioCarta	effects of calcineurin in keratinocyte differentiation:BioCarta	1/2329	13/12994	0.923394	0.923394	0.849182	CAMK2B	1
FGFR2c ligand binding and activation:Reactome	FGFR2c ligand binding and activation:Reactome	1/2329	13/12994	0.923394	0.923394	0.849182	FGF2	1
FGFR3 ligand binding and activation:Reactome	FGFR3 ligand binding and activation:Reactome	1/2329	13/12994	0.923394	0.923394	0.849182	FGF2	1
FGFR3c ligand binding and activation:Reactome	FGFR3c ligand binding and activation:Reactome	1/2329	13/12994	0.923394	0.923394	0.849182	FGF2	1
FGFRL1 modulation of FGFR1 signaling:Reactome	FGFRL1 modulation of FGFR1 signaling:Reactome	1/2329	13/12994	0.923394	0.923394	0.849182	FGF2	1
Fluvastatin Pathway, Pharmacokinetics:PharmGKB	Fluvastatin Pathway, Pharmacokinetics:PharmGKB	1/2329	13/12994	0.923394	0.923394	0.849182	CYP2C8	1
hemoglobins chaperone:BioCarta	hemoglobins chaperone:BioCarta	1/2329	13/12994	0.923394	0.923394	0.849182	AHSP	1
Kennedy pathway from Sphingolipids:Wikipathways	Kennedy pathway from Sphingolipids:Wikipathways	1/2329	13/12994	0.923394	0.923394	0.849182	PTDSS1	1
L-kynurenine degradation:HumanCyc	L-kynurenine degradation:HumanCyc	1/2329	13/12994	0.923394	0.923394	0.849182	GOT2	1
Mammary gland development pathway - Puberty (Stage 2 of 4):Wikipathways	Mammary gland development pathway - Puberty (Stage 2 of 4):Wikipathways	1/2329	13/12994	0.923394	0.923394	0.849182	NRIP1	1
Passive transport by Aquaporins:Reactome	Passive transport by Aquaporins:Reactome	1/2329	13/12994	0.923394	0.923394	0.849182	AQP3	1
Phospholipase C-mediated cascade; FGFR3:Reactome	Phospholipase C-mediated cascade; FGFR3:Reactome	1/2329	13/12994	0.923394	0.923394	0.849182	FGF2	1
RHO GTPases Activate NADPH Oxidases:Reactome	RHO GTPases Activate NADPH Oxidases:Reactome	1/2329	13/12994	0.923394	0.923394	0.849182	PIK3C3	1
Serotonin and anxiety-related events:Wikipathways	Serotonin and anxiety-related events:Wikipathways	1/2329	13/12994	0.923394	0.923394	0.849182	HTR2A	1
superpathway of melatonin degradation:HumanCyc	superpathway of melatonin degradation:HumanCyc	1/2329	13/12994	0.923394	0.923394	0.849182	CYP1B1	1
Transcriptional cascade regulating adipogenesis:Wikipathways	Transcriptional cascade regulating adipogenesis:Wikipathways	1/2329	13/12994	0.923394	0.923394	0.849182	CEBPG	1
Complement and Coagulation Cascades:Wikipathways	Complement and Coagulation Cascades:Wikipathways	7/2329	59/12994	0.923653	0.923653	0.849182	CLTC/SERPINF2/LMAN1/F5/CR2/C9/CPB2	7
Amine compound SLC transporters:Reactome	Amine compound SLC transporters:Reactome	3/2329	30/12994	0.924677	0.924677	0.849182	SLC44A1/RHCG/SLC6A6	3
Nicotinate and nicotinamide metabolism - Homo sapiens (human):KEGG	Nicotinate and nicotinamide metabolism - Homo sapiens (human):KEGG	3/2329	30/12994	0.924677	0.924677	0.849182	NNMT/CD38/NT5C3A	3
Pyruvate metabolism:Reactome	Pyruvate metabolism:Reactome	3/2329	30/12994	0.924677	0.924677	0.849182	LDHA/GLO1/PDK1	3
T-Cell Receptor and Co-stimulatory Signaling:Wikipathways	T-Cell Receptor and Co-stimulatory Signaling:Wikipathways	3/2329	30/12994	0.924677	0.924677	0.849182	GSK3A/GSK3B/PDK1	3
CD28 dependent PI3K/Akt signaling:Reactome	CD28 dependent PI3K/Akt signaling:Reactome	2/2329	22/12994	0.924913	0.924913	0.849182	TRIB3/PIK3CA	2
Citric acid cycle (TCA cycle):Reactome	Citric acid cycle (TCA cycle):Reactome	2/2329	22/12994	0.924913	0.924913	0.849182	IDH3A/ME2	2
Common Pathway of Fibrin Clot Formation:Reactome	Common Pathway of Fibrin Clot Formation:Reactome	2/2329	22/12994	0.924913	0.924913	0.849182	F5/SERPINE2	2
Dengue-2 Interactions with Blood Clotting Cascade:Wikipathways	Dengue-2 Interactions with Blood Clotting Cascade:Wikipathways	2/2329	22/12994	0.924913	0.924913	0.849182	SERPINF2/F5	2
Glycogen metabolism:Reactome	Glycogen metabolism:Reactome	2/2329	22/12994	0.924913	0.924913	0.849182	GYG1/PHKG2	2
Intrinsic Pathway of Fibrin Clot Formation:Reactome	Intrinsic Pathway of Fibrin Clot Formation:Reactome	2/2329	22/12994	0.924913	0.924913	0.849182	C1QBP/SERPINE2	2
NOTCH2 Activation and Transmission of Signal to the Nucleus:Reactome	NOTCH2 Activation and Transmission of Signal to the Nucleus:Reactome	2/2329	22/12994	0.924913	0.924913	0.849182	PSEN1/NCSTN	2
ras-independent pathway in nk cell-mediated cytotoxicity:BioCarta	ras-independent pathway in nk cell-mediated cytotoxicity:BioCarta	2/2329	22/12994	0.924913	0.924913	0.849182	MAP2K1/PIK3CA	2
The canonical retinoid cycle in rods (twilight vision):Reactome	The canonical retinoid cycle in rods (twilight vision):Reactome	2/2329	22/12994	0.924913	0.924913	0.849182	RDH11/RDH12	2
Transcription factor regulation in adipogenesis:Wikipathways	Transcription factor regulation in adipogenesis:Wikipathways	2/2329	22/12994	0.924913	0.924913	0.849182	NRIP1/TWIST1	2
Tryptophan metabolism:EHMN	Tryptophan metabolism:EHMN	2/2329	22/12994	0.924913	0.924913	0.849182	SLC16A10/ALDH1B1	2
Wnt-beta-catenin Signaling Pathway in Leukemia:Wikipathways	Wnt-beta-catenin Signaling Pathway in Leukemia:Wikipathways	2/2329	22/12994	0.924913	0.924913	0.849182	GSK3B/DKK1	2
Class I PI3K signaling events:PID	Class I PI3K signaling events:PID	5/2329	45/12994	0.925198	0.925198	0.849182	ARF1/NRAS/RHOA/HSP90AA1/PIK3CA	5
Notch Signaling:Wikipathways	Notch Signaling:Wikipathways	5/2329	45/12994	0.925198	0.925198	0.849182	HDAC2/NCOR2/NUMBL/PSEN1/NCSTN	5
Primary Focal Segmental Glomerulosclerosis FSGS:Wikipathways	Primary Focal Segmental Glomerulosclerosis FSGS:Wikipathways	9/2329	73/12994	0.925477	0.925477	0.849182	CTSL/YWHAQ/LIMS1/ITGB1/ITGAV/ITGB3/SCARB2/DKK1/CAMK2B	9
Interferon Signaling:Reactome	Interferon Signaling:Reactome	22/2329	158/12994	0.926394	0.926394	0.849182	EIF4A1/ABCE1/UBE2N/EIF4G1/EIF4E/PTPN11/PTPN2/EIF4G2/IFNGR2/IFITM2/IFITM3/EIF4G3/UBE2E1/JAK1/IFNAR1/SUMO1/IFNAR2/STAT1/UBE2L6/CAMK2A/CAMK2B/TRIM31	22
MAPK signaling pathway - Homo sapiens (human):KEGG	MAPK signaling pathway - Homo sapiens (human):KEGG	44/2329	295/12994	0.927637	0.927637	0.849182	MAPKAPK2/IRAK1/CHUK/PAK2/TNFRSF1A/NRAS/MAP2K1/RAF1/ELK1/CDC42/CRK/MAPKAPK5/MAPK1/ATF4/IKBKG/GRB2/HSPA8/MAP2K4/VEGFA/GNA12/TP53/DUSP3/MAP4K4/MAP3K13/CRKL/MAP3K5/MAP3K6/DUSP6/DAXX/MAPK14/PPP3R1/FGF2/RRAS2/MAPK7/STK3/CSF1/FGFR1/MAPK13/NGFR/TGFBR1/MAPK12/FGF21/CACNG1/EFNA2	44
Oxytocin signaling pathway - Homo sapiens (human):KEGG	Oxytocin signaling pathway - Homo sapiens (human):KEGG	21/2329	152/12994	0.92818	0.92818	0.849182	NRAS/MAP2K1/RAF1/RHOA/ELK1/MAPK1/ROCK2/GNAI3/ADCY3/ACTB/CD38/PPP1R12C/PPP3R1/PPP1CC/MAPK7/GNAI2/PRKAB1/CAMK2A/CAMK2B/CACNG1/MYLK3	21
Interleukin-10 signaling:Wikipathways	Interleukin-10 signaling:Wikipathways	4/2329	38/12994	0.928428	0.928428	0.849182	TNFRSF1A/CSF1/CSF2/CCL22	4
Dengue-2 Interactions with Complement and Coagulation Cascades:Wikipathways	Dengue-2 Interactions with Complement and Coagulation Cascades:Wikipathways	7/2329	60/12994	0.931246	0.931246	0.849182	CLTC/SERPINF2/LMAN1/F5/CR2/C9/CPB2	7
Integrin cell surface interactions:Reactome	Integrin cell surface interactions:Reactome	8/2329	67/12994	0.931482	0.931482	0.849182	COL4A1/COL4A2/ITGB1/ITGAV/ITGB3/TNC/F11R/ITGA10	8
Wnt Signaling Pathway and Pluripotency:Wikipathways	Wnt Signaling Pathway and Pluripotency:Wikipathways	13/2329	101/12994	0.932855	0.932855	0.849182	PPP2CA/PPP2CB/RHOA/PPP2R2A/NKD2/MAP2K4/TP53/GSK3B/FBXW2/AXIN1/PTPA/WNT2/WNT9B	13
Regulation of RhoA activity:PID	Regulation of RhoA activity:PID	5/2329	46/12994	0.933565	0.933565	0.849182	ARHGDIA/RHOA/BCR/TRIO/VAV2	5
Tryptophan metabolism:Wikipathways	Tryptophan metabolism:Wikipathways	5/2329	46/12994	0.933565	0.933565	0.849182	PRMT1/CYP19A1/RNF25/CYP1B1/WARS	5
Type II diabetes mellitus - Homo sapiens (human):KEGG	Type II diabetes mellitus - Homo sapiens (human):KEGG	5/2329	46/12994	0.933565	0.933565	0.849182	HK1/MAPK1/PKM/PIK3CA/PKLR	5
Vascular smooth muscle contraction - Homo sapiens (human):KEGG	Vascular smooth muscle contraction - Homo sapiens (human):KEGG	16/2329	121/12994	0.934334	0.934334	0.849182	MAP2K1/RAF1/RHOA/MAPK1/ROCK2/ADCY3/GNA12/PPP1R12C/GNA11/PLA2G2A/PPP1CC/PTGIR/RAMP3/ADORA2B/KCNMB4/MYLK3	16
Indomethacin Action Pathway:SMPDB	Indomethacin Action Pathway:SMPDB	3/2329	31/12994	0.934596	0.934596	0.849182	PLA2G2A/PTGES/CYP2C8	3
Acyl chain remodelling of PS:Reactome	Acyl chain remodelling of PS:Reactome	2/2329	23/12994	0.93607	0.93607	0.849182	LPCAT3/PLA2G2A	2
Blood Clotting Cascade:Wikipathways	Blood Clotting Cascade:Wikipathways	2/2329	23/12994	0.93607	0.93607	0.849182	SERPINF2/F5	2
Eicosanoid Synthesis:Wikipathways	Eicosanoid Synthesis:Wikipathways	2/2329	23/12994	0.93607	0.93607	0.849182	PLA2G2A/PTGES	2
Transport of vitamins, nucleosides, and related molecules:Reactome	Transport of vitamins, nucleosides, and related molecules:Reactome	4/2329	39/12994	0.937076	0.937076	0.849182	SLC35A2/SLC35B4/SLC33A1/SLCO2A1	4
Activation of RAC1:Reactome	Activation of RAC1:Reactome	1/2329	14/12994	0.937138	0.937138	0.849182	PAK2	1
classical complement pathway:BioCarta	classical complement pathway:BioCarta	1/2329	14/12994	0.937138	0.937138	0.849182	C9	1
FGFR4 ligand binding and activation:Reactome	FGFR4 ligand binding and activation:Reactome	1/2329	14/12994	0.937138	0.937138	0.849182	FGF2	1
LGI-ADAM interactions:Reactome	LGI-ADAM interactions:Reactome	1/2329	14/12994	0.937138	0.937138	0.849182	STX1A	1
Membrane binding and targetting of GAG proteins:Reactome	Membrane binding and targetting of GAG proteins:Reactome	1/2329	14/12994	0.937138	0.937138	0.849182	VPS37C	1
Nicotinate and Nicotinamide Metabolism:SMPDB	Nicotinate and Nicotinamide Metabolism:SMPDB	1/2329	14/12994	0.937138	0.937138	0.849182	NNMT	1
Peptide hormone biosynthesis:Reactome	Peptide hormone biosynthesis:Reactome	1/2329	14/12994	0.937138	0.937138	0.849182	PCSK1	1
Regulation of TP53 Activity through Association with Co-factors:Reactome	Regulation of TP53 Activity through Association with Co-factors:Reactome	1/2329	14/12994	0.937138	0.937138	0.849182	TP53	1
Repression of WNT target genes:Reactome	Repression of WNT target genes:Reactome	1/2329	14/12994	0.937138	0.937138	0.849182	TLE3	1
serotonin degradation:HumanCyc	serotonin degradation:HumanCyc	1/2329	14/12994	0.937138	0.937138	0.849182	SLX1B	1
Synthesis And Processing Of GAG, GAGPOL Polyproteins:Reactome	Synthesis And Processing Of GAG, GAGPOL Polyproteins:Reactome	1/2329	14/12994	0.937138	0.937138	0.849182	VPS37C	1
Synthesis of bile acids and bile salts via 24-hydroxycholesterol:Reactome	Synthesis of bile acids and bile salts via 24-hydroxycholesterol:Reactome	1/2329	14/12994	0.937138	0.937138	0.849182	CYP8B1	1
TP53 Regulates Transcription of DNA Repair Genes:Wikipathways	TP53 Regulates Transcription of DNA Repair Genes:Wikipathways	1/2329	14/12994	0.937138	0.937138	0.849182	ATR	1
Warfarin Pathway, Pharmacodynamics:PharmGKB	Warfarin Pathway, Pharmacodynamics:PharmGKB	1/2329	14/12994	0.937138	0.937138	0.849182	CALU	1
Activated PKN1 stimulates transcription of AR (androgen receptor) regulated genes KLK2 and KLK3:Reactome	Activated PKN1 stimulates transcription of AR (androgen receptor) regulated genes KLK2 and KLK3:Reactome	8/2329	68/12994	0.938069	0.938069	0.849182	KDM1A/H2AFZ/H2AFX/KLK2/HIST1H3C/HIST1H3B/KLK3/HIST1H2AJ	8
Amphetamine addiction - Homo sapiens (human):KEGG	Amphetamine addiction - Homo sapiens (human):KEGG	8/2329	68/12994	0.938069	0.938069	0.849182	ATF4/CREB3L2/PPP3R1/PPP1CC/STX1A/CAMK2A/CREB3L3/CAMK2B	8
Aldosterone synthesis and secretion - Homo sapiens (human):KEGG	Aldosterone synthesis and secretion - Homo sapiens (human):KEGG	12/2329	96/12994	0.941852	0.941852	0.849182	ATP1A1/ATF4/CREB3L2/ADCY3/ORAI1/GNA11/DAGLB/CAMK2A/CREB3L3/HSD3B1/CAMK2B/HSD3B2	12
Cell death signalling via NRAGE, NRIF and NADE:Reactome	Cell death signalling via NRAGE, NRIF and NADE:Reactome	9/2329	76/12994	0.944269	0.944269	0.849182	AATF/PSEN1/NCSTN/NGFR/SQSTM1/TRIO/ARHGEF19/VAV2/ARHGEF39	9
Axon guidance - Homo sapiens (human):KEGG	Axon guidance - Homo sapiens (human):KEGG	24/2329	175/12994	0.944722	0.944722	0.849182	CFL1/PAK2/PTPN11/NRAS/RAF1/RHOA/CDC42/MAPK1/ROCK2/GNAI3/ITGB1/GSK3B/ABLIM2/SEMA4B/SEMA3F/PLXNA1/PPP3R1/LIMK1/PDK1/GNAI2/PIK3CA/CAMK2A/CAMK2B/EFNA2	24
Microglia Pathogen Phagocytosis Pathway:Wikipathways	Microglia Pathogen Phagocytosis Pathway:Wikipathways	4/2329	40/12994	0.944762	0.944762	0.849182	ARPC1B/PIK3CA/PIK3C3/VAV2	4
Acetaminophen Pathway, Pharmacokinetics:PharmGKB	Acetaminophen Pathway, Pharmacokinetics:PharmGKB	2/2329	24/12994	0.945642	0.945642	0.849182	ABCC4/ABCC1	2
Ephrin B reverse signaling:PID	Ephrin B reverse signaling:PID	2/2329	24/12994	0.945642	0.945642	0.849182	MAP2K4/PIK3CA	2
Glutamate Neurotransmitter Release Cycle:Reactome	Glutamate Neurotransmitter Release Cycle:Reactome	2/2329	24/12994	0.945642	0.945642	0.849182	PPFIA1/STX1A	2
Pathway_PA165986194 -need delete:PharmGKB	Pathway_PA165986194 -need delete:PharmGKB	2/2329	24/12994	0.945642	0.945642	0.849182	ABCC4/ABCC1	2
Xenobiotics:Reactome	Xenobiotics:Reactome	2/2329	24/12994	0.945642	0.945642	0.849182	CYP2C8/CYP2A7	2
Natural killer cell mediated cytotoxicity - Homo sapiens (human):KEGG	Natural killer cell mediated cytotoxicity - Homo sapiens (human):KEGG	17/2329	130/12994	0.945739	0.945739	0.849182	PTPN11/BID/NRAS/MAP2K1/RAF1/SHC1/MAPK1/IFNGR2/GRB2/IFNAR1/ULBP3/IFNAR2/PPP3R1/ULBP1/PIK3CA/VAV2/CSF2	17
Nonsense Mediated Decay (NMD) enhanced by the Exon Junction Complex (EJC):Reactome	Nonsense Mediated Decay (NMD) enhanced by the Exon Junction Complex (EJC):Reactome	15/2329	117/12994	0.946504	0.946504	0.849182	GSPT1/NCBP2/EIF4G1/RNPS1/ETF1/RBM8A/MAGOH/RPL22L1/PABPC1/NCBP1/MAGOHB/UPF1/RPS27L/CASC3/RPS28P7	15
Nonsense-Mediated Decay (NMD):Reactome	Nonsense-Mediated Decay (NMD):Reactome	15/2329	117/12994	0.946504	0.946504	0.849182	GSPT1/NCBP2/EIF4G1/RNPS1/ETF1/RBM8A/MAGOH/RPL22L1/PABPC1/NCBP1/MAGOHB/UPF1/RPS27L/CASC3/RPS28P7	15
Acute Intermittent Porphyria:SMPDB	Acute Intermittent Porphyria:SMPDB	1/2329	15/12994	0.948417	0.948417	0.849182	HMOX1	1
bile acid biosynthesis, neutral pathway:HumanCyc	bile acid biosynthesis, neutral pathway:HumanCyc	1/2329	15/12994	0.948417	0.948417	0.849182	CYP8B1	1
Biogenic Amine Synthesis:Wikipathways	Biogenic Amine Synthesis:Wikipathways	1/2329	15/12994	0.948417	0.948417	0.849182	COMT	1
Congenital Erythropoietic Porphyria (CEP) or Gunther Disease:SMPDB	Congenital Erythropoietic Porphyria (CEP) or Gunther Disease:SMPDB	1/2329	15/12994	0.948417	0.948417	0.849182	HMOX1	1
D-<i>myo</i>-inositol (1,3,4)-trisphosphate biosynthesis:HumanCyc	D-<i>myo</i>-inositol (1,3,4)-trisphosphate biosynthesis:HumanCyc	1/2329	15/12994	0.948417	0.948417	0.849182	OCRL	1
Degradation of GLI1 by the proteasome:Reactome	Degradation of GLI1 by the proteasome:Reactome	1/2329	15/12994	0.948417	0.948417	0.849182	CUL1	1
ErbB receptor signaling network:PID	ErbB receptor signaling network:PID	1/2329	15/12994	0.948417	0.948417	0.849182	HSP90AA1	1
Fatty Acid Omega Oxidation:Wikipathways	Fatty Acid Omega Oxidation:Wikipathways	1/2329	15/12994	0.948417	0.948417	0.849182	ADH4	1
GPR40 Pathway:Wikipathways	GPR40 Pathway:Wikipathways	1/2329	15/12994	0.948417	0.948417	0.849182	GNA11	1
Hereditary Coproporphyria (HCP):SMPDB	Hereditary Coproporphyria (HCP):SMPDB	1/2329	15/12994	0.948417	0.948417	0.849182	HMOX1	1
il12 and stat4 dependent signaling pathway in th1 development:BioCarta	il12 and stat4 dependent signaling pathway in th1 development:BioCarta	1/2329	15/12994	0.948417	0.948417	0.849182	MAPK14	1
Integrated Cancer Pathway:Wikipathways	Integrated Cancer Pathway:Wikipathways	1/2329	15/12994	0.948417	0.948417	0.849182	MAP3K5	1
Negative regulation of TCF-dependent signaling by WNT ligand antagonists:Reactome	Negative regulation of TCF-dependent signaling by WNT ligand antagonists:Reactome	1/2329	15/12994	0.948417	0.948417	0.849182	DKK1	1
Organic cation/anion/zwitterion transport:Reactome	Organic cation/anion/zwitterion transport:Reactome	1/2329	15/12994	0.948417	0.948417	0.849182	RUNX1	1
Phospholipase C-mediated cascade; FGFR4:Reactome	Phospholipase C-mediated cascade; FGFR4:Reactome	1/2329	15/12994	0.948417	0.948417	0.849182	FGF2	1
Porphyria Variegata (PV):SMPDB	Porphyria Variegata (PV):SMPDB	1/2329	15/12994	0.948417	0.948417	0.849182	HMOX1	1
Porphyrin Metabolism:SMPDB	Porphyrin Metabolism:SMPDB	1/2329	15/12994	0.948417	0.948417	0.849182	HMOX1	1
Quercetin and Nf-kB- AP-1 Induced Cell Apoptosis:Wikipathways	Quercetin and Nf-kB- AP-1 Induced Cell Apoptosis:Wikipathways	1/2329	15/12994	0.948417	0.948417	0.849182	VEGFA	1
Regulation of innate immune responses to cytosolic DNA:Reactome	Regulation of innate immune responses to cytosolic DNA:Reactome	1/2329	15/12994	0.948417	0.948417	0.849182	DDX41	1
Synthesis of bile acids and bile salts via 27-hydroxycholesterol:Reactome	Synthesis of bile acids and bile salts via 27-hydroxycholesterol:Reactome	1/2329	15/12994	0.948417	0.948417	0.849182	CYP8B1	1
Transcriptional regulation of white adipocyte differentiation:Wikipathways	Transcriptional regulation of white adipocyte differentiation:Wikipathways	1/2329	15/12994	0.948417	0.948417	0.849182	ANGPTL4	1
Costimulation by the CD28 family:Reactome	Costimulation by the CD28 family:Reactome	9/2329	77/12994	0.949535	0.949535	0.849182	PPP2CA/PAK2/PTPN11/PPP2CB/CDC42/GRB2/TRIB3/PIK3CA/ICOSLG	9
Interferon alpha/beta signaling:Reactome	Interferon alpha/beta signaling:Reactome	8/2329	70/12994	0.949593	0.949593	0.849182	ABCE1/PTPN11/IFITM2/IFITM3/JAK1/IFNAR1/IFNAR2/STAT1	8
Adipogenesis:Wikipathways	Adipogenesis:Wikipathways	17/2329	131/12994	0.949818	0.949818	0.849182	STAT3/E2F4/HMGA1/CISD1/PLIN2/NCOR2/NRIP1/ZMPSTE24/TRIB3/STAT1/SPOCK1/LPIN2/BMP1/NCOR1/TWIST1/CELF1/CYP26B1	17
FoxO signaling pathway - Homo sapiens (human):KEGG	FoxO signaling pathway - Homo sapiens (human):KEGG	17/2329	131/12994	0.949818	0.949818	0.849182	STAT3/CHUK/PRMT1/NRAS/MAP2K1/RAF1/MAPK1/GRB2/SMAD2/MAPK14/BCL6/PRKAB1/PIK3CA/MAPK13/TGFBR1/MAPK12/G6PC2	17
Amiloride Action Pathway:SMPDB	Amiloride Action Pathway:SMPDB	3/2329	33/12994	0.950912	0.950912	0.849182	ATP1A1/SLC3A2/AQP3	3
Bendroflumethiazide Action Pathway:SMPDB	Bendroflumethiazide Action Pathway:SMPDB	3/2329	33/12994	0.950912	0.950912	0.849182	ATP1A1/SLC3A2/AQP3	3
Blue diaper syndrome:SMPDB	Blue diaper syndrome:SMPDB	3/2329	33/12994	0.950912	0.950912	0.849182	ATP1A1/SLC3A2/AQP3	3
Bumetanide Action Pathway:SMPDB	Bumetanide Action Pathway:SMPDB	3/2329	33/12994	0.950912	0.950912	0.849182	ATP1A1/SLC3A2/AQP3	3
Chlorothiazide Action Pathway:SMPDB	Chlorothiazide Action Pathway:SMPDB	3/2329	33/12994	0.950912	0.950912	0.849182	ATP1A1/SLC3A2/AQP3	3
Chlorthalidone Action Pathway:SMPDB	Chlorthalidone Action Pathway:SMPDB	3/2329	33/12994	0.950912	0.950912	0.849182	ATP1A1/SLC3A2/AQP3	3
Cyclothiazide Action Pathway:SMPDB	Cyclothiazide Action Pathway:SMPDB	3/2329	33/12994	0.950912	0.950912	0.849182	ATP1A1/SLC3A2/AQP3	3
Cystinuria:SMPDB	Cystinuria:SMPDB	3/2329	33/12994	0.950912	0.950912	0.849182	ATP1A1/SLC3A2/AQP3	3
Eplerenone Action Pathway:SMPDB	Eplerenone Action Pathway:SMPDB	3/2329	33/12994	0.950912	0.950912	0.849182	ATP1A1/SLC3A2/AQP3	3
Ethacrynic Acid Action Pathway:SMPDB	Ethacrynic Acid Action Pathway:SMPDB	3/2329	33/12994	0.950912	0.950912	0.849182	ATP1A1/SLC3A2/AQP3	3
Furosemide Action Pathway:SMPDB	Furosemide Action Pathway:SMPDB	3/2329	33/12994	0.950912	0.950912	0.849182	ATP1A1/SLC3A2/AQP3	3
Glucose Transporter Defect (SGLT2):SMPDB	Glucose Transporter Defect (SGLT2):SMPDB	3/2329	33/12994	0.950912	0.950912	0.849182	ATP1A1/SLC3A2/AQP3	3
Hartnup Disorder:SMPDB	Hartnup Disorder:SMPDB	3/2329	33/12994	0.950912	0.950912	0.849182	ATP1A1/SLC3A2/AQP3	3
Hydrochlorothiazide Action Pathway:SMPDB	Hydrochlorothiazide Action Pathway:SMPDB	3/2329	33/12994	0.950912	0.950912	0.849182	ATP1A1/SLC3A2/AQP3	3
Hydroflumethiazide Action Pathway:SMPDB	Hydroflumethiazide Action Pathway:SMPDB	3/2329	33/12994	0.950912	0.950912	0.849182	ATP1A1/SLC3A2/AQP3	3
Iminoglycinuria:SMPDB	Iminoglycinuria:SMPDB	3/2329	33/12994	0.950912	0.950912	0.849182	ATP1A1/SLC3A2/AQP3	3
Indapamide Action Pathway:SMPDB	Indapamide Action Pathway:SMPDB	3/2329	33/12994	0.950912	0.950912	0.849182	ATP1A1/SLC3A2/AQP3	3
Kidney Function:SMPDB	Kidney Function:SMPDB	3/2329	33/12994	0.950912	0.950912	0.849182	ATP1A1/SLC3A2/AQP3	3
Lysinuric protein intolerance (LPI):SMPDB	Lysinuric protein intolerance (LPI):SMPDB	3/2329	33/12994	0.950912	0.950912	0.849182	ATP1A1/SLC3A2/AQP3	3
Lysinuric Protein Intolerance:SMPDB	Lysinuric Protein Intolerance:SMPDB	3/2329	33/12994	0.950912	0.950912	0.849182	ATP1A1/SLC3A2/AQP3	3
Methyclothiazide Action Pathway:SMPDB	Methyclothiazide Action Pathway:SMPDB	3/2329	33/12994	0.950912	0.950912	0.849182	ATP1A1/SLC3A2/AQP3	3
Metolazone Action Pathway:SMPDB	Metolazone Action Pathway:SMPDB	3/2329	33/12994	0.950912	0.950912	0.849182	ATP1A1/SLC3A2/AQP3	3
Polythiazide Action Pathway:SMPDB	Polythiazide Action Pathway:SMPDB	3/2329	33/12994	0.950912	0.950912	0.849182	ATP1A1/SLC3A2/AQP3	3
Quinethazone Action Pathway:SMPDB	Quinethazone Action Pathway:SMPDB	3/2329	33/12994	0.950912	0.950912	0.849182	ATP1A1/SLC3A2/AQP3	3
Signaling by NOTCH2:Reactome	Signaling by NOTCH2:Reactome	3/2329	33/12994	0.950912	0.950912	0.849182	MAMLD1/PSEN1/NCSTN	3
Spironolactone Action Pathway:SMPDB	Spironolactone Action Pathway:SMPDB	3/2329	33/12994	0.950912	0.950912	0.849182	ATP1A1/SLC3A2/AQP3	3
Torsemide Action Pathway:SMPDB	Torsemide Action Pathway:SMPDB	3/2329	33/12994	0.950912	0.950912	0.849182	ATP1A1/SLC3A2/AQP3	3
Triamterene Action Pathway:SMPDB	Triamterene Action Pathway:SMPDB	3/2329	33/12994	0.950912	0.950912	0.849182	ATP1A1/SLC3A2/AQP3	3
Trichlormethiazide Action Pathway:SMPDB	Trichlormethiazide Action Pathway:SMPDB	3/2329	33/12994	0.950912	0.950912	0.849182	ATP1A1/SLC3A2/AQP3	3
BMP2 signaling TGF-beta MV:INOH	BMP2 signaling TGF-beta MV:INOH	6/2329	56/12994	0.95152	0.95152	0.849182	STAT3/SMARCA4/ACVR1B/SMAD2/TGFBR1/SMAD7	6
Inositol phosphate metabolism:INOH	Inositol phosphate metabolism:INOH	4/2329	41/12994	0.951581	0.951581	0.849182	OCRL/PI4KA/PIK3CA/PIK3C3	4
Phospholipase D signaling pathway - Homo sapiens (human):KEGG	Phospholipase D signaling pathway - Homo sapiens (human):KEGG	19/2329	145/12994	0.953125	0.953125	0.849182	ARF1/AGPAT5/RHEB/PTPN11/NRAS/MAP2K1/RAF1/RHOA/SHC1/MAPK1/DNM2/GRB2/ADCY3/GNA12/PLPP1/RRAS2/PIK3CA/GAB2/DGKQ	19
Propanoate metabolism:INOH	Propanoate metabolism:INOH	2/2329	25/12994	0.953839	0.953839	0.849182	LDHA/ALDH1B1	2
Cardiac muscle contraction - Homo sapiens (human):KEGG	Cardiac muscle contraction - Homo sapiens (human):KEGG	9/2329	78/12994	0.954355	0.954355	0.849182	ATP2A2/ATP1A1/SLC9A1/MYH7/MYL2/MYH6/CACNG1/TNNC1/COX6A2	9
Bile secretion - Homo sapiens (human):KEGG	Bile secretion - Homo sapiens (human):KEGG	8/2329	71/12994	0.954607	0.954607	0.849182	ATP1A1/SLC2A1/ADCY3/ABCC4/SLC9A1/HMGCR/ABCC3/ABCC2	8
Neurotransmitter receptors and postsynaptic signal transmission:Reactome	Neurotransmitter receptors and postsynaptic signal transmission:Reactome	20/2329	152/12994	0.954748	0.954748	0.849182	GNG5/GNB2/RAF1/NSF/GNB1/GNG10/MAPK1/AP2M1/GNAI3/ADCY3/AP2B1/GNAI2/CHRNA5/CHRNB2/GRIK1/CAMK2A/CHRNA3/NEFL/CAMK2B/AKAP5	20
Th1 and Th2 cell differentiation - Homo sapiens (human):KEGG	Th1 and Th2 cell differentiation - Homo sapiens (human):KEGG	11/2329	92/12994	0.954918	0.954918	0.849182	NFKBIB/CHUK/MAPK1/IFNGR2/IKBKG/JAK1/MAPK14/PPP3R1/STAT1/MAPK13/MAPK12	11
miRNAs involvement in the immune response in sepsis:Wikipathways	miRNAs involvement in the immune response in sepsis:Wikipathways	7/2329	64/12994	0.955378	0.955378	0.849182	IRAK1/CHUK/IKBKG/MAPK14/MIR199A2/MIR126/ELANE	7
Choline metabolism in cancer - Homo sapiens (human):KEGG	Choline metabolism in cancer - Homo sapiens (human):KEGG	12/2329	99/12994	0.955563	0.955563	0.849182	RHEB/NRAS/MAP2K1/RAF1/MAPK1/LYPLA1/GRB2/RPS6KB1/PLPP1/PIK3CA/SLC44A1/DGKQ	12
Porphyrin and chlorophyll metabolism - Homo sapiens (human):KEGG	Porphyrin and chlorophyll metabolism - Homo sapiens (human):KEGG	4/2329	42/12994	0.957617	0.957617	0.849182	HCCS/HMOX2/EPRS/HMOX1	4
Deregulation of Rab and Rab Effector Genes in Bladder Cancer:Wikipathways	Deregulation of Rab and Rab Effector Genes in Bladder Cancer:Wikipathways	1/2329	16/12994	0.957674	0.957674	0.849182	RPH3AL	1
LPA4-mediated signaling events:PID	LPA4-mediated signaling events:PID	1/2329	16/12994	0.957674	0.957674	0.849182	ADCY3	1
Recycling of bile acids and salts:Reactome	Recycling of bile acids and salts:Reactome	1/2329	16/12994	0.957674	0.957674	0.849182	ABCC3	1
Regulated Necrosis:Reactome	Regulated Necrosis:Reactome	1/2329	16/12994	0.957674	0.957674	0.849182	XIAP	1
Regulation of KIT signaling:Reactome	Regulation of KIT signaling:Reactome	1/2329	16/12994	0.957674	0.957674	0.849182	GRB2	1
Regulation of pyruvate dehydrogenase (PDH) complex:Reactome	Regulation of pyruvate dehydrogenase (PDH) complex:Reactome	1/2329	16/12994	0.957674	0.957674	0.849182	PDK1	1
RIPK1-mediated regulated necrosis:Reactome	RIPK1-mediated regulated necrosis:Reactome	1/2329	16/12994	0.957674	0.957674	0.849182	XIAP	1
TCA Cycle and Deficiency of Pyruvate Dehydrogenase complex (PDHc):Wikipathways	TCA Cycle and Deficiency of Pyruvate Dehydrogenase complex (PDHc):Wikipathways	1/2329	16/12994	0.957674	0.957674	0.849182	IDH3A	1
Ion channel transport:Reactome	Ion channel transport:Reactome	24/2329	179/12994	0.958047	0.958047	0.849182	ATP2A2/ATP6V0A2/ATP1A1/RAF1/ATP6V1G1/ATP6V0B/OSTM1/ATP13A1/SRI/ATP11B/ATP6AP1/CLCN5/ATP2C1/ANO7/ATP10A/TRPM7/ATP4A/CAMK2A/ATP9B/ATP10B/CAMK2B/CLCA4/ATP6V0A1/ATP4B	24
Drug metabolism - other enzymes - Homo sapiens (human):KEGG	Drug metabolism - other enzymes - Homo sapiens (human):KEGG	9/2329	79/12994	0.958762	0.958762	0.849182	UCK2/NME1/HPRT1/UMPS/GSTO1/GMPS/TYMP/TPMT/NAT1	9
Formation of the beta-catenin:TCF transactivating complex:Reactome	Formation of the beta-catenin:TCF transactivating complex:Reactome	11/2329	93/12994	0.958982	0.958982	0.849182	SMARCA4/RUVBL1/TLE3/H2AFZ/H2AFX/KMT2D/LEO1/KAT5/HIST1H3C/HIST1H3B/HIST1H2AJ	11
GPCR Dopamine D1like receptor:INOH	GPCR Dopamine D1like receptor:INOH	5/2329	50/12994	0.959255	0.959255	0.849182	PRKAR2A/PRKAR1A/PPP1CC/PTPA/CACNG1	5
Potassium Channels:Reactome	Potassium Channels:Reactome	12/2329	100/12994	0.959454	0.959454	0.849182	GNG5/GNB2/GNB1/GNG10/KCNQ3/KCNG2/KCNV2/KCNK6/KCNH4/KCND3/KCNS2/KCNMB4	12
PPAR Alpha Pathway:Wikipathways	PPAR Alpha Pathway:Wikipathways	2/2329	26/12994	0.960844	0.960844	0.849182	CDK4/CYP8B1	2
Vitamin A (retinol) metabolism:EHMN	Vitamin A (retinol) metabolism:EHMN	2/2329	26/12994	0.960844	0.960844	0.849182	ATP10A/CYP26B1	2
Amine ligand-binding receptors:Reactome	Amine ligand-binding receptors:Reactome	4/2329	43/12994	0.962951	0.962951	0.849182	HRH2/ADRA2C/HTR2A/CHRM5	4
Role of Osx and miRNAs in tooth development:Wikipathways	Role of Osx and miRNAs in tooth development:Wikipathways	3/2329	35/12994	0.963362	0.963362	0.849182	ALPL/DKK1/MIR34AHG	3
Metabolism of amino acids and derivatives:Reactome	Metabolism of amino acids and derivatives:Reactome	49/2329	339/12994	0.963567	0.963567	0.849182	SRM/AMD1/MTRR/IARS/AIMP2/EEF1E1/KARS/RARS/MARS/AIMP1/SARS/RPL22L1/NNMT/UBE2F/LARS/SEPHS2/SLC3A2/GSR/ALDH18A1/ADO/SLC36A4/DARS/EPRS/ODC1/ASRGL1/ENOPH1/TXNRD1/SAT1/SMS/CARNMT1/NUP62/ARG2/GOT2/ETHE1/ASL/PYCR1/DIO3/PAPSS2/SECISBP2/RPS27L/ASNS/NAGS/SLC44A1/CBS/CKM/RIMKLA/TAT/HPD/RPS28P7	49
Downstream TCR signaling:Reactome	Downstream TCR signaling:Reactome	5/2329	51/12994	0.964064	0.964064	0.849182	UBE2N/CHUK/UBE2V1/IKBKG/PIK3CA	5
HDMs demethylate histones:Reactome	HDMs demethylate histones:Reactome	5/2329	51/12994	0.964064	0.964064	0.849182	RIOX2/KDM1A/KDM5C/HIST1H3C/HIST1H3B	5
Neurotransmitter release cycle:Reactome	Neurotransmitter release cycle:Reactome	5/2329	51/12994	0.964064	0.964064	0.849182	DNAJC5/HSPA8/PPFIA1/CASK/STX1A	5
Xenobiotics metabolism:EHMN	Xenobiotics metabolism:EHMN	5/2329	51/12994	0.964064	0.964064	0.849182	CYP19A1/CYP1B1/CYP4F11/CYP2C8/CYP2A7	5
Activated point mutants of FGFR2:Reactome	Activated point mutants of FGFR2:Reactome	1/2329	17/12994	0.965269	0.965269	0.849182	FGF2	1
Acyl chain remodelling of PI:Reactome	Acyl chain remodelling of PI:Reactome	1/2329	17/12994	0.965269	0.965269	0.849182	PLA2G2A	1
Butanoate metabolism:INOH	Butanoate metabolism:INOH	1/2329	17/12994	0.965269	0.965269	0.849182	HMGCS1	1
FGFR2 mutant receptor activation:Reactome	FGFR2 mutant receptor activation:Reactome	1/2329	17/12994	0.965269	0.965269	0.849182	FGF2	1
Leptin Insulin Overlap:Wikipathways	Leptin Insulin Overlap:Wikipathways	1/2329	17/12994	0.965269	0.965269	0.849182	STAT3	1
Nitrogen metabolism - Homo sapiens (human):KEGG	Nitrogen metabolism - Homo sapiens (human):KEGG	1/2329	17/12994	0.965269	0.965269	0.849182	CA1	1
Pathway_PA165964473:PharmGKB	Pathway_PA165964473:PharmGKB	1/2329	17/12994	0.965269	0.965269	0.849182	GOT2	1
Primary bile acid biosynthesis - Homo sapiens (human):KEGG	Primary bile acid biosynthesis - Homo sapiens (human):KEGG	1/2329	17/12994	0.965269	0.965269	0.849182	CYP8B1	1
role of nicotinic acetylcholine receptors in the regulation of apoptosis:BioCarta	role of nicotinic acetylcholine receptors in the regulation of apoptosis:BioCarta	1/2329	17/12994	0.965269	0.965269	0.849182	PIK3CA	1
SRF and miRs in Smooth Muscle Differentiation and Proliferation:Wikipathways	SRF and miRs in Smooth Muscle Differentiation and Proliferation:Wikipathways	1/2329	17/12994	0.965269	0.965269	0.849182	ELK1	1
TCA Cycle (aka Krebs or citric acid cycle):Wikipathways	TCA Cycle (aka Krebs or citric acid cycle):Wikipathways	1/2329	17/12994	0.965269	0.965269	0.849182	IDH3A	1
TRAF6 mediated IRF7 activation:Reactome	TRAF6 mediated IRF7 activation:Reactome	1/2329	17/12994	0.965269	0.965269	0.849182	TANK	1
Valproic Acid Pathway, Pharmacodynamics:PharmGKB	Valproic Acid Pathway, Pharmacodynamics:PharmGKB	1/2329	17/12994	0.965269	0.965269	0.849182	GOT2	1
NRAGE signals death through JNK:Reactome	NRAGE signals death through JNK:Reactome	6/2329	59/12994	0.965934	0.965934	0.849182	AATF/NGFR/TRIO/ARHGEF19/VAV2/ARHGEF39	6
Class B/2 (Secretin family receptors):Reactome	Class B/2 (Secretin family receptors):Reactome	11/2329	95/12994	0.966148	0.966148	0.849182	GNG5/GNB2/GNB1/GNG10/ADM2/RAMP3/IHH/GLP1R/WNT2/WNT9B/WNT8B	11
GABAergic synapse - Homo sapiens (human):KEGG	GABAergic synapse - Homo sapiens (human):KEGG	10/2329	88/12994	0.966164	0.966164	0.849182	GNG5/GNB2/NSF/GNB1/GNG10/GNAI3/ADCY3/SLC38A5/GNAI2/GPHN	10
Effects of PIP2 hydrolysis:Reactome	Effects of PIP2 hydrolysis:Reactome	2/2329	27/12994	0.966823	0.966823	0.849182	DGKQ/DAGLB	2
Glycosphingolipid biosynthesis - lacto and neolacto series - Homo sapiens (human):KEGG	Glycosphingolipid biosynthesis - lacto and neolacto series - Homo sapiens (human):KEGG	2/2329	27/12994	0.966823	0.966823	0.849182	ST3GAL4/B3GNT3	2
Synthesis of IP3 and IP4 in the cytosol:Reactome	Synthesis of IP3 and IP4 in the cytosol:Reactome	2/2329	27/12994	0.966823	0.966823	0.849182	OCRL/TMEM216	2
MAPK1/MAPK3 signaling:Reactome	MAPK1/MAPK3 signaling:Reactome	27/2329	202/12994	0.967436	0.967436	0.849182	PPP2CA/YWHAB/PTPN11/NRAS/MAP2K1/RAF1/PPP2CB/SHC1/CUL3/MAPK1/GRB2/PEA15/SPRED3/JAK1/ITGB3/VPS16/BRAP/DUSP6/FGF2/FGFR1/CNKSR1/CSF2RA/CAMK2A/NEFL/PTPRA/CAMK2B/CSF2	27
One carbon metabolism and related pathways:Wikipathways	One carbon metabolism and related pathways:Wikipathways	5/2329	52/12994	0.968346	0.968346	0.849182	GCLM/AHCYL1/GSR/SHMT2/GPX2	5
Phosphodiesterases in neuronal function:Wikipathways	Phosphodiesterases in neuronal function:Wikipathways	5/2329	52/12994	0.968346	0.968346	0.849182	PDE12/ADCY3/PDE8A/PDE6A/PDE6H	5
Methadone Action Pathway:SMPDB	Methadone Action Pathway:SMPDB	3/2329	36/12994	0.968408	0.968408	0.849182	ATP1A1/CHRNB2/CYP2C8	3
Nicotine Action Pathway:SMPDB	Nicotine Action Pathway:SMPDB	3/2329	36/12994	0.968408	0.968408	0.849182	ATP1A1/CHRNB2/CHRNA3	3
RAF/MAP kinase cascade:Reactome	RAF/MAP kinase cascade:Reactome	26/2329	196/12994	0.968492	0.968492	0.849182	PPP2CA/YWHAB/NRAS/MAP2K1/RAF1/PPP2CB/SHC1/CUL3/MAPK1/GRB2/PEA15/SPRED3/JAK1/ITGB3/VPS16/BRAP/DUSP6/FGF2/FGFR1/CNKSR1/CSF2RA/CAMK2A/NEFL/PTPRA/CAMK2B/CSF2	26
Circadian entrainment - Homo sapiens (human):KEGG	Circadian entrainment - Homo sapiens (human):KEGG	11/2329	96/12994	0.969292	0.969292	0.849182	GNG5/GNB2/GNB1/GNG10/MAPK1/GNAI3/ADCY3/RASD1/GNAI2/CAMK2A/CAMK2B	11
Rheumatoid arthritis - Homo sapiens (human):KEGG	Rheumatoid arthritis - Homo sapiens (human):KEGG	10/2329	89/12994	0.969411	0.969411	0.849182	CTSL/ATP6V0A2/ATP6V1G1/ATP6V0B/VEGFA/ATP6AP1/CSF1/MMP3/CSF2/ATP6V0A1	10
MAPK family signaling cascades:Reactome	MAPK family signaling cascades:Reactome	32/2329	236/12994	0.971247	0.971247	0.849182	PPP2CA/YWHAB/PAK2/PTPN11/NRAS/MAP2K1/RAF1/PPP2CB/SHC1/CUL3/CDC42/MAPKAPK5/MAPK1/GRB2/PEA15/SPRED3/JAK1/ITGB3/CDC42EP2/VPS16/BRAP/DUSP6/FGF2/FGFR1/MMP2/CNKSR1/CSF2RA/CAMK2A/NEFL/PTPRA/CAMK2B/CSF2	32
ABC transporters in lipid homeostasis:Reactome	ABC transporters in lipid homeostasis:Reactome	1/2329	18/12994	0.971503	0.971503	0.849182	PEX3	1
Amine-derived hormones:Reactome	Amine-derived hormones:Reactome	1/2329	18/12994	0.971503	0.971503	0.849182	DIO3	1
cGMP effects:Reactome	cGMP effects:Reactome	1/2329	18/12994	0.971503	0.971503	0.849182	KCNMB4	1
Genes targeted by miRNAs in adipocytes:Wikipathways	Genes targeted by miRNAs in adipocytes:Wikipathways	1/2329	18/12994	0.971503	0.971503	0.849182	HDAC4	1
Phospholipase C-mediated cascade; FGFR2:Reactome	Phospholipase C-mediated cascade; FGFR2:Reactome	1/2329	18/12994	0.971503	0.971503	0.849182	FGF2	1
Polycystic Kidney Disease Pathway:Wikipathways	Polycystic Kidney Disease Pathway:Wikipathways	1/2329	18/12994	0.971503	0.971503	0.849182	RHEB	1
Propanoate metabolism:EHMN	Propanoate metabolism:EHMN	1/2329	18/12994	0.971503	0.971503	0.849182	ALDH1B1	1
FOXA2 and FOXA3 transcription factor networks:PID	FOXA2 and FOXA3 transcription factor networks:PID	4/2329	45/12994	0.971798	0.971798	0.849182	HMGCS1/FOXA3/TAT/PKLR	4
Acyl chain remodelling of PC:Reactome	Acyl chain remodelling of PC:Reactome	2/2329	28/12994	0.971917	0.971917	0.849182	LPCAT3/PLA2G2A	2
Cytokines and Inflammatory Response:Wikipathways	Cytokines and Inflammatory Response:Wikipathways	2/2329	28/12994	0.971917	0.971917	0.849182	CSF1/CSF2	2
IL8- and CXCR1-mediated signaling events:PID	IL8- and CXCR1-mediated signaling events:PID	2/2329	28/12994	0.971917	0.971917	0.849182	GNB1/GNAI2	2
Phase 2 - plateau phase:Reactome	Phase 2 - plateau phase:Reactome	2/2329	28/12994	0.971917	0.971917	0.849182	KCNE1B/CACNG1	2
Packaging Of Telomere Ends:Reactome	Packaging Of Telomere Ends:Reactome	5/2329	53/12994	0.972151	0.972151	0.849182	TERF2/TINF2/H2AFZ/H2AFX/HIST1H2AJ	5
NCAM1 interactions:Reactome	NCAM1 interactions:Reactome	3/2329	37/12994	0.972793	0.972793	0.849182	COL4A1/COL4A2/COL6A3	3
Wnt Signaling in Kidney Disease:Wikipathways	Wnt Signaling in Kidney Disease:Wikipathways	3/2329	37/12994	0.972793	0.972793	0.849182	RHOA/WNT2/WNT9B	3
Acebutolol Action Pathway:SMPDB	Acebutolol Action Pathway:SMPDB	6/2329	61/12994	0.973238	0.973238	0.849182	ATP2A2/ATP1A1/PRKAR1A/KCND3/TNNI1/TNNC1	6
Alprenolol Action Pathway:SMPDB	Alprenolol Action Pathway:SMPDB	6/2329	61/12994	0.973238	0.973238	0.849182	ATP2A2/ATP1A1/PRKAR1A/KCND3/TNNI1/TNNC1	6
Amiodarone Action Pathway:SMPDB	Amiodarone Action Pathway:SMPDB	6/2329	61/12994	0.973238	0.973238	0.849182	ATP2A2/ATP1A1/PRKAR1A/KCND3/TNNI1/TNNC1	6
Amlodipine Action Pathway:SMPDB	Amlodipine Action Pathway:SMPDB	6/2329	61/12994	0.973238	0.973238	0.849182	ATP2A2/ATP1A1/PRKAR1A/KCND3/TNNI1/TNNC1	6
Arbutamine Action Pathway:SMPDB	Arbutamine Action Pathway:SMPDB	6/2329	61/12994	0.973238	0.973238	0.849182	ATP2A2/ATP1A1/PRKAR1A/KCND3/TNNI1/TNNC1	6
Atenolol Action Pathway:SMPDB	Atenolol Action Pathway:SMPDB	6/2329	61/12994	0.973238	0.973238	0.849182	ATP2A2/ATP1A1/PRKAR1A/KCND3/TNNI1/TNNC1	6
Betaxolol Action Pathway:SMPDB	Betaxolol Action Pathway:SMPDB	6/2329	61/12994	0.973238	0.973238	0.849182	ATP2A2/ATP1A1/PRKAR1A/KCND3/TNNI1/TNNC1	6
Bevantolol Action Pathway:SMPDB	Bevantolol Action Pathway:SMPDB	6/2329	61/12994	0.973238	0.973238	0.849182	ATP2A2/ATP1A1/PRKAR1A/KCND3/TNNI1/TNNC1	6
Bisoprolol Action Pathway:SMPDB	Bisoprolol Action Pathway:SMPDB	6/2329	61/12994	0.973238	0.973238	0.849182	ATP2A2/ATP1A1/PRKAR1A/KCND3/TNNI1/TNNC1	6
Bopindolol Action Pathway:SMPDB	Bopindolol Action Pathway:SMPDB	6/2329	61/12994	0.973238	0.973238	0.849182	ATP2A2/ATP1A1/PRKAR1A/KCND3/TNNI1/TNNC1	6
Bupranolol Action Pathway:SMPDB	Bupranolol Action Pathway:SMPDB	6/2329	61/12994	0.973238	0.973238	0.849182	ATP2A2/ATP1A1/PRKAR1A/KCND3/TNNI1/TNNC1	6
Carteolol Action Pathway:SMPDB	Carteolol Action Pathway:SMPDB	6/2329	61/12994	0.973238	0.973238	0.849182	ATP2A2/ATP1A1/PRKAR1A/KCND3/TNNI1/TNNC1	6
Diltiazem Action Pathway:SMPDB	Diltiazem Action Pathway:SMPDB	6/2329	61/12994	0.973238	0.973238	0.849182	ATP2A2/ATP1A1/PRKAR1A/KCND3/TNNI1/TNNC1	6
Disopyramide Action Pathway:SMPDB	Disopyramide Action Pathway:SMPDB	6/2329	61/12994	0.973238	0.973238	0.849182	ATP2A2/ATP1A1/PRKAR1A/KCND3/TNNI1/TNNC1	6
Dobutamine Action Pathway:SMPDB	Dobutamine Action Pathway:SMPDB	6/2329	61/12994	0.973238	0.973238	0.849182	ATP2A2/ATP1A1/PRKAR1A/KCND3/TNNI1/TNNC1	6
Epinephrine Action Pathway:SMPDB	Epinephrine Action Pathway:SMPDB	6/2329	61/12994	0.973238	0.973238	0.849182	ATP2A2/ATP1A1/PRKAR1A/KCND3/TNNI1/TNNC1	6
Esmolol Action Pathway:SMPDB	Esmolol Action Pathway:SMPDB	6/2329	61/12994	0.973238	0.973238	0.849182	ATP2A2/ATP1A1/PRKAR1A/KCND3/TNNI1/TNNC1	6
Felodipine Action Pathway:SMPDB	Felodipine Action Pathway:SMPDB	6/2329	61/12994	0.973238	0.973238	0.849182	ATP2A2/ATP1A1/PRKAR1A/KCND3/TNNI1/TNNC1	6
Flecainide Action Pathway:SMPDB	Flecainide Action Pathway:SMPDB	6/2329	61/12994	0.973238	0.973238	0.849182	ATP2A2/ATP1A1/PRKAR1A/KCND3/TNNI1/TNNC1	6
Fosphenytoin (Antiarrhythmic) Action Pathway:SMPDB	Fosphenytoin (Antiarrhythmic) Action Pathway:SMPDB	6/2329	61/12994	0.973238	0.973238	0.849182	ATP2A2/ATP1A1/PRKAR1A/KCND3/TNNI1/TNNC1	6
Ibutilide Action Pathway:SMPDB	Ibutilide Action Pathway:SMPDB	6/2329	61/12994	0.973238	0.973238	0.849182	ATP2A2/ATP1A1/PRKAR1A/KCND3/TNNI1/TNNC1	6
Isoprenaline Action Pathway:SMPDB	Isoprenaline Action Pathway:SMPDB	6/2329	61/12994	0.973238	0.973238	0.849182	ATP2A2/ATP1A1/PRKAR1A/KCND3/TNNI1/TNNC1	6
Isradipine Action Pathway:SMPDB	Isradipine Action Pathway:SMPDB	6/2329	61/12994	0.973238	0.973238	0.849182	ATP2A2/ATP1A1/PRKAR1A/KCND3/TNNI1/TNNC1	6
Levobunolol Action Pathway:SMPDB	Levobunolol Action Pathway:SMPDB	6/2329	61/12994	0.973238	0.973238	0.849182	ATP2A2/ATP1A1/PRKAR1A/KCND3/TNNI1/TNNC1	6
Metipranolol Action Pathway:SMPDB	Metipranolol Action Pathway:SMPDB	6/2329	61/12994	0.973238	0.973238	0.849182	ATP2A2/ATP1A1/PRKAR1A/KCND3/TNNI1/TNNC1	6
Metoprolol Action Pathway:SMPDB	Metoprolol Action Pathway:SMPDB	6/2329	61/12994	0.973238	0.973238	0.849182	ATP2A2/ATP1A1/PRKAR1A/KCND3/TNNI1/TNNC1	6
Mexiletine Action Pathway:SMPDB	Mexiletine Action Pathway:SMPDB	6/2329	61/12994	0.973238	0.973238	0.849182	ATP2A2/ATP1A1/PRKAR1A/KCND3/TNNI1/TNNC1	6
Muscle/Heart Contraction:SMPDB	Muscle/Heart Contraction:SMPDB	6/2329	61/12994	0.973238	0.973238	0.849182	ATP2A2/ATP1A1/PRKAR1A/KCND3/TNNI1/TNNC1	6
Nadolol Action Pathway:SMPDB	Nadolol Action Pathway:SMPDB	6/2329	61/12994	0.973238	0.973238	0.849182	ATP2A2/ATP1A1/PRKAR1A/KCND3/TNNI1/TNNC1	6
Nebivolol Action Pathway:SMPDB	Nebivolol Action Pathway:SMPDB	6/2329	61/12994	0.973238	0.973238	0.849182	ATP2A2/ATP1A1/PRKAR1A/KCND3/TNNI1/TNNC1	6
Nifedipine Action Pathway:SMPDB	Nifedipine Action Pathway:SMPDB	6/2329	61/12994	0.973238	0.973238	0.849182	ATP2A2/ATP1A1/PRKAR1A/KCND3/TNNI1/TNNC1	6
Nimodipine Action Pathway:SMPDB	Nimodipine Action Pathway:SMPDB	6/2329	61/12994	0.973238	0.973238	0.849182	ATP2A2/ATP1A1/PRKAR1A/KCND3/TNNI1/TNNC1	6
Nisoldipine Action Pathway:SMPDB	Nisoldipine Action Pathway:SMPDB	6/2329	61/12994	0.973238	0.973238	0.849182	ATP2A2/ATP1A1/PRKAR1A/KCND3/TNNI1/TNNC1	6
Nitrendipine Action Pathway:SMPDB	Nitrendipine Action Pathway:SMPDB	6/2329	61/12994	0.973238	0.973238	0.849182	ATP2A2/ATP1A1/PRKAR1A/KCND3/TNNI1/TNNC1	6
Oxprenolol Action Pathway:SMPDB	Oxprenolol Action Pathway:SMPDB	6/2329	61/12994	0.973238	0.973238	0.849182	ATP2A2/ATP1A1/PRKAR1A/KCND3/TNNI1/TNNC1	6
Penbutolol Action Pathway:SMPDB	Penbutolol Action Pathway:SMPDB	6/2329	61/12994	0.973238	0.973238	0.849182	ATP2A2/ATP1A1/PRKAR1A/KCND3/TNNI1/TNNC1	6
Pindolol Action Pathway:SMPDB	Pindolol Action Pathway:SMPDB	6/2329	61/12994	0.973238	0.973238	0.849182	ATP2A2/ATP1A1/PRKAR1A/KCND3/TNNI1/TNNC1	6
Practolol Action Pathway:SMPDB	Practolol Action Pathway:SMPDB	6/2329	61/12994	0.973238	0.973238	0.849182	ATP2A2/ATP1A1/PRKAR1A/KCND3/TNNI1/TNNC1	6
Procainamide (Antiarrhythmic) Action Pathway:SMPDB	Procainamide (Antiarrhythmic) Action Pathway:SMPDB	6/2329	61/12994	0.973238	0.973238	0.849182	ATP2A2/ATP1A1/PRKAR1A/KCND3/TNNI1/TNNC1	6
Propranolol Action Pathway:SMPDB	Propranolol Action Pathway:SMPDB	6/2329	61/12994	0.973238	0.973238	0.849182	ATP2A2/ATP1A1/PRKAR1A/KCND3/TNNI1/TNNC1	6
Quinidine Action Pathway:SMPDB	Quinidine Action Pathway:SMPDB	6/2329	61/12994	0.973238	0.973238	0.849182	ATP2A2/ATP1A1/PRKAR1A/KCND3/TNNI1/TNNC1	6
Sotalol Action Pathway:SMPDB	Sotalol Action Pathway:SMPDB	6/2329	61/12994	0.973238	0.973238	0.849182	ATP2A2/ATP1A1/PRKAR1A/KCND3/TNNI1/TNNC1	6
Timolol Action Pathway:SMPDB	Timolol Action Pathway:SMPDB	6/2329	61/12994	0.973238	0.973238	0.849182	ATP2A2/ATP1A1/PRKAR1A/KCND3/TNNI1/TNNC1	6
Tocainide Action Pathway:SMPDB	Tocainide Action Pathway:SMPDB	6/2329	61/12994	0.973238	0.973238	0.849182	ATP2A2/ATP1A1/PRKAR1A/KCND3/TNNI1/TNNC1	6
Verapamil Action Pathway:SMPDB	Verapamil Action Pathway:SMPDB	6/2329	61/12994	0.973238	0.973238	0.849182	ATP2A2/ATP1A1/PRKAR1A/KCND3/TNNI1/TNNC1	6
Condensation of Prophase Chromosomes:Reactome	Condensation of Prophase Chromosomes:Reactome	8/2329	76/12994	0.973574	0.973574	0.849182	SET/H2AFZ/H2AFX/NCAPH2/HIST1H3C/HIST1H3B/SETD8P1/HIST1H2AJ	8
Downstream signaling in na&#xef;ve CD8+ T cells:PID	Downstream signaling in na&#xef;ve CD8+ T cells:PID	7/2329	69/12994	0.97471	0.97471	0.849182	NRAS/MAP2K1/RAF1/ELK1/MAPK1/IFNAR1/IFNAR2	7
Morphine addiction - Homo sapiens (human):KEGG	Morphine addiction - Homo sapiens (human):KEGG	10/2329	91/12994	0.975073	0.975073	0.849182	GNG5/GNB2/GNB1/GNG10/GNAI3/ADCY3/GRK6/PDE8A/GNAI2/GRK4	10
Aryl Hydrocarbon Receptor Pathway:Wikipathways	Aryl Hydrocarbon Receptor Pathway:Wikipathways	4/2329	46/12994	0.975439	0.975439	0.849182	PTGES3/BAX/HSP90AA1/CYP1B1	4
Proton Pump Inhibitor Pathway, Pharmacodynamics:PharmGKB	Proton Pump Inhibitor Pathway, Pharmacodynamics:PharmGKB	4/2329	46/12994	0.975439	0.975439	0.849182	ADCY3/HRH2/ATP4A/ATP4B	4
Pyruvate metabolism and Citric Acid (TCA) cycle:Reactome	Pyruvate metabolism and Citric Acid (TCA) cycle:Reactome	5/2329	54/12994	0.975528	0.975528	0.849182	LDHA/IDH3A/ME2/GLO1/PDK1	5
3-Methylthiofentanyl Action Pathway:SMPDB	3-Methylthiofentanyl Action Pathway:SMPDB	2/2329	29/12994	0.976252	0.976252	0.849182	ATP1A1/CHRNB2	2
Alfentanil Action Pathway:SMPDB	Alfentanil Action Pathway:SMPDB	2/2329	29/12994	0.976252	0.976252	0.849182	ATP1A1/CHRNB2	2
Alvimopan Action Pathway:SMPDB	Alvimopan Action Pathway:SMPDB	2/2329	29/12994	0.976252	0.976252	0.849182	ATP1A1/CHRNB2	2
Anileridine Action Pathway:SMPDB	Anileridine Action Pathway:SMPDB	2/2329	29/12994	0.976252	0.976252	0.849182	ATP1A1/CHRNB2	2
Benzocaine Action Pathway:SMPDB	Benzocaine Action Pathway:SMPDB	2/2329	29/12994	0.976252	0.976252	0.849182	ATP1A1/CHRNB2	2
Bupivacaine Action Pathway:SMPDB	Bupivacaine Action Pathway:SMPDB	2/2329	29/12994	0.976252	0.976252	0.849182	ATP1A1/CHRNB2	2
Buprenorphine Action Pathway:SMPDB	Buprenorphine Action Pathway:SMPDB	2/2329	29/12994	0.976252	0.976252	0.849182	ATP1A1/CHRNB2	2
Carfentanil Action Pathway:SMPDB	Carfentanil Action Pathway:SMPDB	2/2329	29/12994	0.976252	0.976252	0.849182	ATP1A1/CHRNB2	2
Chloroprocaine Action Pathway:SMPDB	Chloroprocaine Action Pathway:SMPDB	2/2329	29/12994	0.976252	0.976252	0.849182	ATP1A1/CHRNB2	2
Cocaine Action Pathway:SMPDB	Cocaine Action Pathway:SMPDB	2/2329	29/12994	0.976252	0.976252	0.849182	ATP1A1/CHRNB2	2
Dectin-2 family:Reactome	Dectin-2 family:Reactome	2/2329	29/12994	0.976252	0.976252	0.849182	MUC21/MUCL1	2
Dezocine Action Pathway:SMPDB	Dezocine Action Pathway:SMPDB	2/2329	29/12994	0.976252	0.976252	0.849182	ATP1A1/CHRNB2	2
Dibucaine Action Pathway:SMPDB	Dibucaine Action Pathway:SMPDB	2/2329	29/12994	0.976252	0.976252	0.849182	ATP1A1/CHRNB2	2
Dihydromorphine Action Pathway:SMPDB	Dihydromorphine Action Pathway:SMPDB	2/2329	29/12994	0.976252	0.976252	0.849182	ATP1A1/CHRNB2	2
Dimethylthiambutene Action Pathway:SMPDB	Dimethylthiambutene Action Pathway:SMPDB	2/2329	29/12994	0.976252	0.976252	0.849182	ATP1A1/CHRNB2	2
Diphenoxylate Action Pathway:SMPDB	Diphenoxylate Action Pathway:SMPDB	2/2329	29/12994	0.976252	0.976252	0.849182	ATP1A1/CHRNB2	2
Downregulation of ERBB2 signaling:Reactome	Downregulation of ERBB2 signaling:Reactome	2/2329	29/12994	0.976252	0.976252	0.849182	USP8/HSP90AA1	2
Escitalopram Action Pathway:SMPDB	Escitalopram Action Pathway:SMPDB	2/2329	29/12994	0.976252	0.976252	0.849182	ATP1A1/CHRNB2	2
Ethylmorphine Action Pathway:SMPDB	Ethylmorphine Action Pathway:SMPDB	2/2329	29/12994	0.976252	0.976252	0.849182	ATP1A1/CHRNB2	2
Fentanyl Action Pathway:SMPDB	Fentanyl Action Pathway:SMPDB	2/2329	29/12994	0.976252	0.976252	0.849182	ATP1A1/CHRNB2	2
Hydrocodone Action Pathway:SMPDB	Hydrocodone Action Pathway:SMPDB	2/2329	29/12994	0.976252	0.976252	0.849182	ATP1A1/CHRNB2	2
Hydromorphone Action Pathway:SMPDB	Hydromorphone Action Pathway:SMPDB	2/2329	29/12994	0.976252	0.976252	0.849182	ATP1A1/CHRNB2	2
Interaction between L1 and Ankyrins:Reactome	Interaction between L1 and Ankyrins:Reactome	2/2329	29/12994	0.976252	0.976252	0.849182	KCNQ3/NRCAM	2
Ketobemidone Action Pathway:SMPDB	Ketobemidone Action Pathway:SMPDB	2/2329	29/12994	0.976252	0.976252	0.849182	ATP1A1/CHRNB2	2
Levallorphan Action Pathway:SMPDB	Levallorphan Action Pathway:SMPDB	2/2329	29/12994	0.976252	0.976252	0.849182	ATP1A1/CHRNB2	2
Levobupivacaine Action Pathway:SMPDB	Levobupivacaine Action Pathway:SMPDB	2/2329	29/12994	0.976252	0.976252	0.849182	ATP1A1/CHRNB2	2
Levomethadyl Acetate Action Action Pathway:SMPDB	Levomethadyl Acetate Action Action Pathway:SMPDB	2/2329	29/12994	0.976252	0.976252	0.849182	ATP1A1/CHRNB2	2
Levorphanol Action Pathway:SMPDB	Levorphanol Action Pathway:SMPDB	2/2329	29/12994	0.976252	0.976252	0.849182	ATP1A1/CHRNB2	2
Linoleic acid metabolism - Homo sapiens (human):KEGG	Linoleic acid metabolism - Homo sapiens (human):KEGG	2/2329	29/12994	0.976252	0.976252	0.849182	PLA2G2A/CYP2C8	2
Mepivacaine Action Pathway:SMPDB	Mepivacaine Action Pathway:SMPDB	2/2329	29/12994	0.976252	0.976252	0.849182	ATP1A1/CHRNB2	2
Methadyl Acetate Action Pathway:SMPDB	Methadyl Acetate Action Pathway:SMPDB	2/2329	29/12994	0.976252	0.976252	0.849182	ATP1A1/CHRNB2	2
Naloxone Action Pathway:SMPDB	Naloxone Action Pathway:SMPDB	2/2329	29/12994	0.976252	0.976252	0.849182	ATP1A1/CHRNB2	2
Naltrexone Action Pathway:SMPDB	Naltrexone Action Pathway:SMPDB	2/2329	29/12994	0.976252	0.976252	0.849182	ATP1A1/CHRNB2	2
Oxybuprocaine Action Pathway:SMPDB	Oxybuprocaine Action Pathway:SMPDB	2/2329	29/12994	0.976252	0.976252	0.849182	ATP1A1/CHRNB2	2
Oxycodone Action Pathway:SMPDB	Oxycodone Action Pathway:SMPDB	2/2329	29/12994	0.976252	0.976252	0.849182	ATP1A1/CHRNB2	2
Oxymorphone Action Pathway:SMPDB	Oxymorphone Action Pathway:SMPDB	2/2329	29/12994	0.976252	0.976252	0.849182	ATP1A1/CHRNB2	2
Pentazocine Action Pathway:SMPDB	Pentazocine Action Pathway:SMPDB	2/2329	29/12994	0.976252	0.976252	0.849182	ATP1A1/CHRNB2	2
Prilocaine Action Pathway:SMPDB	Prilocaine Action Pathway:SMPDB	2/2329	29/12994	0.976252	0.976252	0.849182	ATP1A1/CHRNB2	2
Procaine Action Pathway:SMPDB	Procaine Action Pathway:SMPDB	2/2329	29/12994	0.976252	0.976252	0.849182	ATP1A1/CHRNB2	2
Proparacaine Action Pathway:SMPDB	Proparacaine Action Pathway:SMPDB	2/2329	29/12994	0.976252	0.976252	0.849182	ATP1A1/CHRNB2	2
Propoxyphene Action Pathway:SMPDB	Propoxyphene Action Pathway:SMPDB	2/2329	29/12994	0.976252	0.976252	0.849182	ATP1A1/CHRNB2	2
Remifentanil Action Pathway:SMPDB	Remifentanil Action Pathway:SMPDB	2/2329	29/12994	0.976252	0.976252	0.849182	ATP1A1/CHRNB2	2
Ropivacaine Action Pathway:SMPDB	Ropivacaine Action Pathway:SMPDB	2/2329	29/12994	0.976252	0.976252	0.849182	ATP1A1/CHRNB2	2
Sufentanil Action Pathway:SMPDB	Sufentanil Action Pathway:SMPDB	2/2329	29/12994	0.976252	0.976252	0.849182	ATP1A1/CHRNB2	2
TNFs bind their physiological receptors:Reactome	TNFs bind their physiological receptors:Reactome	2/2329	29/12994	0.976252	0.976252	0.849182	TNFRSF1A/TNFRSF6B	2
Tramadol Action Action Pathway:SMPDB	Tramadol Action Action Pathway:SMPDB	2/2329	29/12994	0.976252	0.976252	0.849182	ATP1A1/CHRNB2	2
Carvedilol Action Pathway:SMPDB	Carvedilol Action Pathway:SMPDB	6/2329	62/12994	0.97632	0.97632	0.849182	ATP2A2/ATP1A1/PRKAR1A/KCND3/TNNI1/TNNC1	6
Labetalol Action Pathway:SMPDB	Labetalol Action Pathway:SMPDB	6/2329	62/12994	0.97632	0.97632	0.849182	ATP2A2/ATP1A1/PRKAR1A/KCND3/TNNI1/TNNC1	6
Apoptotic cleavage of cellular proteins:Reactome	Apoptotic cleavage of cellular proteins:Reactome	3/2329	38/12994	0.976595	0.976595	0.849182	TJP2/FNTA/DSG3	3
Glutathione conjugation:Reactome	Glutathione conjugation:Reactome	3/2329	38/12994	0.976595	0.976595	0.849182	GCLM/GSTO1/CNDP2	3
Hedgehog ,on, state:Reactome	Hedgehog ,on, state:Reactome	3/2329	38/12994	0.976595	0.976595	0.849182	CUL3/ULK3/IHH	3
Mitochondrial Fatty Acid Beta-Oxidation:Reactome	Mitochondrial Fatty Acid Beta-Oxidation:Reactome	3/2329	38/12994	0.976595	0.976595	0.849182	ACOT9/ACOT7/ACBD7	3
Nuclear Receptors:Wikipathways	Nuclear Receptors:Wikipathways	3/2329	38/12994	0.976595	0.976595	0.849182	NR1H2/NR0B1/NR1I2	3
Acyl chain remodelling of PG:Reactome	Acyl chain remodelling of PG:Reactome	1/2329	19/12994	0.976617	0.976617	0.849182	PLA2G2A	1
Na+/Cl- dependent neurotransmitter transporters:Reactome	Na+/Cl- dependent neurotransmitter transporters:Reactome	1/2329	19/12994	0.976617	0.976617	0.849182	SLC6A6	1
Phase 4 - resting membrane potential:Reactome	Phase 4 - resting membrane potential:Reactome	1/2329	19/12994	0.976617	0.976617	0.849182	KCNK6	1
Purine catabolism:Reactome	Purine catabolism:Reactome	1/2329	19/12994	0.976617	0.976617	0.849182	NUDT9	1
TCA cycle:HumanCyc	TCA cycle:HumanCyc	1/2329	19/12994	0.976617	0.976617	0.849182	IDH3A	1
Tryptophan Metabolism:SMPDB	Tryptophan Metabolism:SMPDB	1/2329	19/12994	0.976617	0.976617	0.849182	WARS	1
AP-1 transcription factor network:PID	AP-1 transcription factor network:PID	7/2329	70/12994	0.9775	0.9775	0.849182	CBFB/TP53/EDN1/ACTA1/NPPA/CSF2/CDKN2A	7
Heart Development:Wikipathways	Heart Development:Wikipathways	4/2329	47/12994	0.978635	0.978635	0.849182	PTPN11/MAPK1/VEGFA/SMYD1	4
Hedgehog Signaling Pathway:Wikipathways	Hedgehog Signaling Pathway:Wikipathways	4/2329	47/12994	0.978635	0.978635	0.849182	CSNK1G2/CUL3/ARNTL/IHH	4
Nonalcoholic fatty liver disease:Wikipathways	Nonalcoholic fatty liver disease:Wikipathways	19/2329	155/12994	0.97888	0.97888	0.849182	EIF2S1/GSK3A/TNFRSF1A/XBP1/BID/CYCS/NDUFS2/CDC42/ATF4/BAK1/ADIPOR1/GSK3B/BAX/MAP3K5/PRKAB1/PIK3CA/SMAD7/PKLR/COX6A2	19
Lidocaine (Antiarrhythmic) Action Pathway:SMPDB	Lidocaine (Antiarrhythmic) Action Pathway:SMPDB	6/2329	63/12994	0.979071	0.979071	0.849182	ATP2A2/ATP1A1/PRKAR1A/KCND3/TNNI1/TNNC1	6
Formation of Fibrin Clot (Clotting Cascade):Reactome	Formation of Fibrin Clot (Clotting Cascade):Reactome	3/2329	39/12994	0.979889	0.979889	0.849182	C1QBP/F5/SERPINE2	3
Acetaminophen Action Pathway:SMPDB	Acetaminophen Action Pathway:SMPDB	2/2329	30/12994	0.979936	0.979936	0.849182	PTGES/CYP2C8	2
Acetylsalicylic Acid Action Pathway:SMPDB	Acetylsalicylic Acid Action Pathway:SMPDB	2/2329	30/12994	0.979936	0.979936	0.849182	PTGES/CYP2C8	2
Acyl chain remodelling of PE:Reactome	Acyl chain remodelling of PE:Reactome	2/2329	30/12994	0.979936	0.979936	0.849182	LPCAT3/PLA2G2A	2
Antipyrine Action Pathway:SMPDB	Antipyrine Action Pathway:SMPDB	2/2329	30/12994	0.979936	0.979936	0.849182	PTGES/CYP2C8	2
Antrafenine Action Pathway:SMPDB	Antrafenine Action Pathway:SMPDB	2/2329	30/12994	0.979936	0.979936	0.849182	PTGES/CYP2C8	2
Arachidonic Acid Metabolism:SMPDB	Arachidonic Acid Metabolism:SMPDB	2/2329	30/12994	0.979936	0.979936	0.849182	PTGES/CYP2C8	2
Bromfenac Action Pathway:SMPDB	Bromfenac Action Pathway:SMPDB	2/2329	30/12994	0.979936	0.979936	0.849182	PTGES/CYP2C8	2
Carprofen Action Pathway:SMPDB	Carprofen Action Pathway:SMPDB	2/2329	30/12994	0.979936	0.979936	0.849182	PTGES/CYP2C8	2
Desipramine Action Pathway:SMPDB	Desipramine Action Pathway:SMPDB	2/2329	30/12994	0.979936	0.979936	0.849182	ATP1A1/CHRNB2	2
Diclofenac Action Pathway:SMPDB	Diclofenac Action Pathway:SMPDB	2/2329	30/12994	0.979936	0.979936	0.849182	PTGES/CYP2C8	2
Diflunisal Action Pathway:SMPDB	Diflunisal Action Pathway:SMPDB	2/2329	30/12994	0.979936	0.979936	0.849182	PTGES/CYP2C8	2
Etodolac Action Pathway:SMPDB	Etodolac Action Pathway:SMPDB	2/2329	30/12994	0.979936	0.979936	0.849182	PTGES/CYP2C8	2
Etoricoxib Action Pathway:SMPDB	Etoricoxib Action Pathway:SMPDB	2/2329	30/12994	0.979936	0.979936	0.849182	PTGES/CYP2C8	2
Fenoprofen Action Pathway:SMPDB	Fenoprofen Action Pathway:SMPDB	2/2329	30/12994	0.979936	0.979936	0.849182	PTGES/CYP2C8	2
Flurbiprofen Action Pathway:SMPDB	Flurbiprofen Action Pathway:SMPDB	2/2329	30/12994	0.979936	0.979936	0.849182	PTGES/CYP2C8	2
Ketoprofen Action Pathway:SMPDB	Ketoprofen Action Pathway:SMPDB	2/2329	30/12994	0.979936	0.979936	0.849182	PTGES/CYP2C8	2
Ketorolac Action Pathway:SMPDB	Ketorolac Action Pathway:SMPDB	2/2329	30/12994	0.979936	0.979936	0.849182	PTGES/CYP2C8	2
Leukotriene C4 Synthesis Deficiency:SMPDB	Leukotriene C4 Synthesis Deficiency:SMPDB	2/2329	30/12994	0.979936	0.979936	0.849182	PTGES/CYP2C8	2
Lornoxicam Action Pathway:SMPDB	Lornoxicam Action Pathway:SMPDB	2/2329	30/12994	0.979936	0.979936	0.849182	PTGES/CYP2C8	2
Lumiracoxib Action Pathway:SMPDB	Lumiracoxib Action Pathway:SMPDB	2/2329	30/12994	0.979936	0.979936	0.849182	PTGES/CYP2C8	2
Magnesium salicylate Action Pathway:SMPDB	Magnesium salicylate Action Pathway:SMPDB	2/2329	30/12994	0.979936	0.979936	0.849182	PTGES/CYP2C8	2
Mefenamic Acid Action Pathway:SMPDB	Mefenamic Acid Action Pathway:SMPDB	2/2329	30/12994	0.979936	0.979936	0.849182	PTGES/CYP2C8	2
Meloxicam Action Pathway:SMPDB	Meloxicam Action Pathway:SMPDB	2/2329	30/12994	0.979936	0.979936	0.849182	PTGES/CYP2C8	2
Nabumetone Action Pathway:SMPDB	Nabumetone Action Pathway:SMPDB	2/2329	30/12994	0.979936	0.979936	0.849182	PTGES/CYP2C8	2
Nalbuphine Action Pathway:SMPDB	Nalbuphine Action Pathway:SMPDB	2/2329	30/12994	0.979936	0.979936	0.849182	ATP1A1/CHRNB2	2
Naproxen Action Pathway:SMPDB	Naproxen Action Pathway:SMPDB	2/2329	30/12994	0.979936	0.979936	0.849182	PTGES/CYP2C8	2
Nepafenac Action Pathway:SMPDB	Nepafenac Action Pathway:SMPDB	2/2329	30/12994	0.979936	0.979936	0.849182	PTGES/CYP2C8	2
Oxaprozin Action Pathway:SMPDB	Oxaprozin Action Pathway:SMPDB	2/2329	30/12994	0.979936	0.979936	0.849182	PTGES/CYP2C8	2
Phenylbutazone Action Pathway:SMPDB	Phenylbutazone Action Pathway:SMPDB	2/2329	30/12994	0.979936	0.979936	0.849182	PTGES/CYP2C8	2
Piroxicam Action Pathway:SMPDB	Piroxicam Action Pathway:SMPDB	2/2329	30/12994	0.979936	0.979936	0.849182	PTGES/CYP2C8	2
Rofecoxib Action Pathway:SMPDB	Rofecoxib Action Pathway:SMPDB	2/2329	30/12994	0.979936	0.979936	0.849182	PTGES/CYP2C8	2
role of mef2d in t-cell apoptosis:BioCarta	role of mef2d in t-cell apoptosis:BioCarta	2/2329	30/12994	0.979936	0.979936	0.849182	HDAC2/CAMK2B	2
Salicylate-sodium Action Pathway:SMPDB	Salicylate-sodium Action Pathway:SMPDB	2/2329	30/12994	0.979936	0.979936	0.849182	PTGES/CYP2C8	2
Salicylic Acid Action Pathway:SMPDB	Salicylic Acid Action Pathway:SMPDB	2/2329	30/12994	0.979936	0.979936	0.849182	PTGES/CYP2C8	2
Salsalate Action Pathway:SMPDB	Salsalate Action Pathway:SMPDB	2/2329	30/12994	0.979936	0.979936	0.849182	PTGES/CYP2C8	2
Sulindac Action Pathway:SMPDB	Sulindac Action Pathway:SMPDB	2/2329	30/12994	0.979936	0.979936	0.849182	PTGES/CYP2C8	2
Suprofen Action Pathway:SMPDB	Suprofen Action Pathway:SMPDB	2/2329	30/12994	0.979936	0.979936	0.849182	PTGES/CYP2C8	2
TCA cycle:EHMN	TCA cycle:EHMN	2/2329	30/12994	0.979936	0.979936	0.849182	IDH3A/SLC13A5	2
Tenoxicam Action Pathway:SMPDB	Tenoxicam Action Pathway:SMPDB	2/2329	30/12994	0.979936	0.979936	0.849182	PTGES/CYP2C8	2
Tiaprofenic Acid Action Pathway:SMPDB	Tiaprofenic Acid Action Pathway:SMPDB	2/2329	30/12994	0.979936	0.979936	0.849182	PTGES/CYP2C8	2
Tolmetin Action Pathway:SMPDB	Tolmetin Action Pathway:SMPDB	2/2329	30/12994	0.979936	0.979936	0.849182	PTGES/CYP2C8	2
Trisalicylate-choline Action Pathway:SMPDB	Trisalicylate-choline Action Pathway:SMPDB	2/2329	30/12994	0.979936	0.979936	0.849182	PTGES/CYP2C8	2
Valdecoxib Action Pathway:SMPDB	Valdecoxib Action Pathway:SMPDB	2/2329	30/12994	0.979936	0.979936	0.849182	PTGES/CYP2C8	2
Thermogenesis - Homo sapiens (human):KEGG	Thermogenesis - Homo sapiens (human):KEGG	30/2329	229/12994	0.98081	0.98081	0.849182	COA4/SMARCA4/ACSL4/NDUFAF4/RHEB/NRAS/NDUFS2/COA7/KDM1A/SMARCC1/ACTL6A/GRB2/CREB3L2/ADCY3/ACTB/RPS6KB1/ACSL3/ACSL5/MAP3K5/SIRT6/MAPK14/PRKAB1/FGFR1/MAPK13/ARID1A/MAPK12/SMARCE1/FGF21/CREB3L3/COX6A2	30
Acenocoumarol Action Pathway:SMPDB	Acenocoumarol Action Pathway:SMPDB	1/2329	20/12994	0.980815	0.980815	0.849182	F5	1
Alteplase Action Pathway:SMPDB	Alteplase Action Pathway:SMPDB	1/2329	20/12994	0.980815	0.980815	0.849182	F5	1
Aminocaproic Acid Action Pathway:SMPDB	Aminocaproic Acid Action Pathway:SMPDB	1/2329	20/12994	0.980815	0.980815	0.849182	F5	1
Anistreplase Action Pathway:SMPDB	Anistreplase Action Pathway:SMPDB	1/2329	20/12994	0.980815	0.980815	0.849182	F5	1
Aprotinin Action Pathway:SMPDB	Aprotinin Action Pathway:SMPDB	1/2329	20/12994	0.980815	0.980815	0.849182	F5	1
Argatroban Action Pathway:SMPDB	Argatroban Action Pathway:SMPDB	1/2329	20/12994	0.980815	0.980815	0.849182	F5	1
Bivalirudin Action Pathway:SMPDB	Bivalirudin Action Pathway:SMPDB	1/2329	20/12994	0.980815	0.980815	0.849182	F5	1
Coagulation:SMPDB	Coagulation:SMPDB	1/2329	20/12994	0.980815	0.980815	0.849182	F5	1
D-<i>myo</i>-inositol-5-phosphate metabolism:HumanCyc	D-<i>myo</i>-inositol-5-phosphate metabolism:HumanCyc	1/2329	20/12994	0.980815	0.980815	0.849182	TMEM216	1
Dicoumarol Action Pathway:SMPDB	Dicoumarol Action Pathway:SMPDB	1/2329	20/12994	0.980815	0.980815	0.849182	F5	1
Dicumarol Action Pathway:SMPDB	Dicumarol Action Pathway:SMPDB	1/2329	20/12994	0.980815	0.980815	0.849182	F5	1
FGFR2 ligand binding and activation:Reactome	FGFR2 ligand binding and activation:Reactome	1/2329	20/12994	0.980815	0.980815	0.849182	FGF2	1
Lepirudin Action Pathway:SMPDB	Lepirudin Action Pathway:SMPDB	1/2329	20/12994	0.980815	0.980815	0.849182	F5	1
Olfactory bulb development and olfactory learning:Wikipathways	Olfactory bulb development and olfactory learning:Wikipathways	1/2329	20/12994	0.980815	0.980815	0.849182	SALL1	1
Phenindione Action Pathway:SMPDB	Phenindione Action Pathway:SMPDB	1/2329	20/12994	0.980815	0.980815	0.849182	F5	1
Phenprocoumon Action Pathway:SMPDB	Phenprocoumon Action Pathway:SMPDB	1/2329	20/12994	0.980815	0.980815	0.849182	F5	1
Receptor-type tyrosine-protein phosphatases:Reactome	Receptor-type tyrosine-protein phosphatases:Reactome	1/2329	20/12994	0.980815	0.980815	0.849182	PPFIA1	1
Reteplase Action Pathway:SMPDB	Reteplase Action Pathway:SMPDB	1/2329	20/12994	0.980815	0.980815	0.849182	F5	1
Streptokinase Action Pathway:SMPDB	Streptokinase Action Pathway:SMPDB	1/2329	20/12994	0.980815	0.980815	0.849182	F5	1
superpathway of D-<i>myo</i>-inositol (1,4,5)-trisphosphate metabolism:HumanCyc	superpathway of D-<i>myo</i>-inositol (1,4,5)-trisphosphate metabolism:HumanCyc	1/2329	20/12994	0.980815	0.980815	0.849182	OCRL	1
Tenecteplase Action Pathway:SMPDB	Tenecteplase Action Pathway:SMPDB	1/2329	20/12994	0.980815	0.980815	0.849182	F5	1
Tranexamic Acid Action Pathway:SMPDB	Tranexamic Acid Action Pathway:SMPDB	1/2329	20/12994	0.980815	0.980815	0.849182	F5	1
Urokinase Action Pathway:SMPDB	Urokinase Action Pathway:SMPDB	1/2329	20/12994	0.980815	0.980815	0.849182	F5	1
Warfarin Action Pathway:SMPDB	Warfarin Action Pathway:SMPDB	1/2329	20/12994	0.980815	0.980815	0.849182	F5	1
Ximelagatran Action Pathway:SMPDB	Ximelagatran Action Pathway:SMPDB	1/2329	20/12994	0.980815	0.980815	0.849182	F5	1
Peroxisomal protein import:Reactome	Peroxisomal protein import:Reactome	6/2329	64/12994	0.981522	0.981522	0.849182	UBE2D2/UBE2D1/USP9X/IDE/AGPS/PEX13	6
Glycine, serine and threonine metabolism - Homo sapiens (human):KEGG	Glycine, serine and threonine metabolism - Homo sapiens (human):KEGG	3/2329	40/12994	0.982737	0.982737	0.849182	SHMT2/CBS/PGAM4	3
Activated NOTCH1 Transmits Signal to the Nucleus:Reactome	Activated NOTCH1 Transmits Signal to the Nucleus:Reactome	2/2329	31/12994	0.983063	0.983063	0.849182	PSEN1/NCSTN	2
Lidocaine (Local Anaesthetic) Action Pathway:SMPDB	Lidocaine (Local Anaesthetic) Action Pathway:SMPDB	2/2329	31/12994	0.983063	0.983063	0.849182	ATP1A1/CHRNB2	2
Valine, leucine and isoleucine degradation:EHMN	Valine, leucine and isoleucine degradation:EHMN	4/2329	49/12994	0.983887	0.983887	0.849182	VARS/SLC7A1/SLC3A2/ALDH1B1	4
2-ketoglutarate dehydrogenase complex deficiency:SMPDB	2-ketoglutarate dehydrogenase complex deficiency:SMPDB	1/2329	21/12994	0.984259	0.984259	0.849182	IDH3A	1
Aflatoxin activation and detoxification:Reactome	Aflatoxin activation and detoxification:Reactome	1/2329	21/12994	0.984259	0.984259	0.849182	AKR7L	1
Ardeparin Action Pathway:SMPDB	Ardeparin Action Pathway:SMPDB	1/2329	21/12994	0.984259	0.984259	0.849182	F5	1
Citric Acid Cycle:SMPDB	Citric Acid Cycle:SMPDB	1/2329	21/12994	0.984259	0.984259	0.849182	IDH3A	1
Congenital lactic acidosis:SMPDB	Congenital lactic acidosis:SMPDB	1/2329	21/12994	0.984259	0.984259	0.849182	IDH3A	1
Enoxaparin Action Pathway:SMPDB	Enoxaparin Action Pathway:SMPDB	1/2329	21/12994	0.984259	0.984259	0.849182	F5	1
Fondaparinux Action Pathway:SMPDB	Fondaparinux Action Pathway:SMPDB	1/2329	21/12994	0.984259	0.984259	0.849182	F5	1
Fumarase deficiency:SMPDB	Fumarase deficiency:SMPDB	1/2329	21/12994	0.984259	0.984259	0.849182	IDH3A	1
Heparin Action Pathway:SMPDB	Heparin Action Pathway:SMPDB	1/2329	21/12994	0.984259	0.984259	0.849182	F5	1
Mitochondrial complex II deficiency:SMPDB	Mitochondrial complex II deficiency:SMPDB	1/2329	21/12994	0.984259	0.984259	0.849182	IDH3A	1
Pyruvate dehydrogenase deficiency (E2):SMPDB	Pyruvate dehydrogenase deficiency (E2):SMPDB	1/2329	21/12994	0.984259	0.984259	0.849182	IDH3A	1
Pyruvate dehydrogenase deficiency (E3):SMPDB	Pyruvate dehydrogenase deficiency (E3):SMPDB	1/2329	21/12994	0.984259	0.984259	0.849182	IDH3A	1
Amyloid fiber formation:Reactome	Amyloid fiber formation:Reactome	8/2329	81/12994	0.985016	0.985016	0.849182	H2AFZ/USP9X/H2AFX/SIAH2/UBE2L6/HIST1H3C/HIST1H3B/HIST1H2AJ	8
Hematopoietic cell lineage - Homo sapiens (human):KEGG	Hematopoietic cell lineage - Homo sapiens (human):KEGG	10/2329	96/12994	0.985305	0.985305	0.849182	CD59/ITGB3/CD1D/CD38/CSF1/CSF2RA/CR2/THPO/CSF2/IL9R	10
DNA methylation:Reactome	DNA methylation:Reactome	6/2329	66/12994	0.985641	0.985641	0.849182	DNMT1/H2AFZ/H2AFX/HIST1H3C/HIST1H3B/HIST1H2AJ	6
Codeine Action Pathway:SMPDB	Codeine Action Pathway:SMPDB	2/2329	32/12994	0.985714	0.985714	0.849182	ATP1A1/CHRNB2	2
Heroin Action Pathway:SMPDB	Heroin Action Pathway:SMPDB	2/2329	32/12994	0.985714	0.985714	0.849182	ATP1A1/CHRNB2	2
Valine Leucine Isoleucine degradation:INOH	Valine Leucine Isoleucine degradation:INOH	2/2329	32/12994	0.985714	0.985714	0.849182	ALDH1B1/HMGCS1	2
White fat cell differentiation:Wikipathways	White fat cell differentiation:Wikipathways	2/2329	32/12994	0.985714	0.985714	0.849182	CTNNA1/TLE3	2
PRC2 methylates histones and DNA:Reactome	PRC2 methylates histones and DNA:Reactome	7/2329	74/12994	0.98605	0.98605	0.849182	DNMT1/H2AFZ/H2AFX/RBBP7/HIST1H3C/HIST1H3B/HIST1H2AJ	7
Negative regulation of the PI3K/AKT network:Reactome	Negative regulation of the PI3K/AKT network:Reactome	11/2329	104/12994	0.986384	0.986384	0.849182	PPP2CA/IRAK1/PTPN11/IL1RL1/PPP2CB/MAPK1/GRB2/TRIB3/FGF2/PIK3CA/FGFR1	11
Chemical carcinogenesis - Homo sapiens (human):KEGG	Chemical carcinogenesis - Homo sapiens (human):KEGG	8/2329	82/12994	0.986663	0.986663	0.849182	GSTO1/ALDH1A3/CYP1B1/ADH4/NAT1/ALDH3B2/HSD11B1/CYP2C8	8
PI5P, PP2A and IER3 Regulate PI3K/AKT Signaling:Reactome	PI5P, PP2A and IER3 Regulate PI3K/AKT Signaling:Reactome	10/2329	97/12994	0.986814	0.986814	0.849182	PPP2CA/IRAK1/PTPN11/IL1RL1/PPP2CB/MAPK1/GRB2/FGF2/PIK3CA/FGFR1	10
Complement Activation:Wikipathways	Complement Activation:Wikipathways	1/2329	22/12994	0.987085	0.987085	0.849182	C9	1
Extracellular vesicles in the crosstalk of cardiac cells:Wikipathways	Extracellular vesicles in the crosstalk of cardiac cells:Wikipathways	1/2329	22/12994	0.987085	0.987085	0.849182	STAT3	1
Type II diabetes mellitus:Wikipathways	Type II diabetes mellitus:Wikipathways	1/2329	22/12994	0.987085	0.987085	0.849182	MAPK1	1
Retinol metabolism - Homo sapiens (human):KEGG	Retinol metabolism - Homo sapiens (human):KEGG	6/2329	67/12994	0.987362	0.987362	0.849182	RDH11/ADH4/CYP26B1/CYP26C1/CYP2C8/RDH12	6
Imipramine Action Pathway:SMPDB	Imipramine Action Pathway:SMPDB	2/2329	33/12994	0.98796	0.98796	0.849182	ATP1A1/CHRNB2	2
Inflammatory Response Pathway:Wikipathways	Inflammatory Response Pathway:Wikipathways	2/2329	33/12994	0.98796	0.98796	0.849182	TNFRSF1A/LAMC1	2
Formation of a pool of free 40S subunits:Reactome	Formation of a pool of free 40S subunits:Reactome	12/2329	113/12994	0.988666	0.988666	0.849182	EIF3B/EIF3J/EIF3I/EIF3A/RPL22L1/EIF3M/EIF1AX/EIF3C/RPS27L/EIF1AXP1/EIF3CL/RPS28P7	12
Serotonergic synapse - Homo sapiens (human):KEGG	Serotonergic synapse - Homo sapiens (human):KEGG	12/2329	113/12994	0.988666	0.988666	0.849182	GNG5/NRAS/GNB2/MAP2K1/RAF1/GNB1/GNG10/MAPK1/GNAI3/GNAI2/HTR2A/CYP2C8	12
TYROBP Causal Network:Wikipathways	TYROBP Causal Network:Wikipathways	5/2329	60/12994	0.988986	0.988986	0.849182	CREB3L2/LHFPL2/IL13RA1/ABCC4/TGFBR1	5
Bile acid and bile salt metabolism:Reactome	Bile acid and bile salt metabolism:Reactome	3/2329	43/12994	0.989145	0.989145	0.849182	OSBP/ABCC3/CYP8B1	3
Non-alcoholic fatty liver disease (NAFLD) - Homo sapiens (human):KEGG	Non-alcoholic fatty liver disease (NAFLD) - Homo sapiens (human):KEGG	17/2329	149/12994	0.989264	0.989264	0.849182	EIF2S1/GSK3A/TNFRSF1A/XBP1/BID/CYCS/NDUFS2/CDC42/ATF4/ADIPOR1/GSK3B/BAX/MAP3K5/PRKAB1/PIK3CA/PKLR/COX6A2	17
Butanoate metabolism:EHMN	Butanoate metabolism:EHMN	1/2329	23/12994	0.989403	0.989403	0.849182	ALDH1B1	1
GPCRs, Class B Secretin-like:Wikipathways	GPCRs, Class B Secretin-like:Wikipathways	1/2329	23/12994	0.989403	0.989403	0.849182	GLP1R	1
Proximal tubule bicarbonate reclamation - Homo sapiens (human):KEGG	Proximal tubule bicarbonate reclamation - Homo sapiens (human):KEGG	1/2329	23/12994	0.989403	0.989403	0.849182	ATP1A1	1
Sympathetic Nerve Pathway (Neuroeffector Junction):PharmGKB	Sympathetic Nerve Pathway (Neuroeffector Junction):PharmGKB	1/2329	23/12994	0.989403	0.989403	0.849182	ADRA2C	1
African trypanosomiasis - Homo sapiens (human):KEGG	African trypanosomiasis - Homo sapiens (human):KEGG	2/2329	34/12994	0.98986	0.98986	0.849182	THOP1/APOL1	2
BMP signaling Dro:INOH	BMP signaling Dro:INOH	2/2329	34/12994	0.98986	0.98986	0.849182	SMARCA4/SMAD2	2
Fluoxetine Action Pathway:SMPDB	Fluoxetine Action Pathway:SMPDB	2/2329	34/12994	0.98986	0.98986	0.849182	ATP1A1/CHRNB2	2
Pentose and glucuronate interconversions - Homo sapiens (human):KEGG	Pentose and glucuronate interconversions - Homo sapiens (human):KEGG	2/2329	34/12994	0.98986	0.98986	0.849182	SORD/AKR1B10	2
Synthesis of bile acids and bile salts:Reactome	Synthesis of bile acids and bile salts:Reactome	2/2329	34/12994	0.98986	0.98986	0.849182	OSBP/CYP8B1	2
Cell adhesion molecules (CAMs) - Homo sapiens (human):KEGG	Cell adhesion molecules (CAMs) - Homo sapiens (human):KEGG	16/2329	143/12994	0.990226	0.990226	0.849182	PVR/ITGB1/ITGAV/CD276/NRCAM/F11R/NECTIN1/SDC2/MPZL1/CLDN14/CLDN19/CDH15/SDC3/GLG1/ICOSLG/CLDN3	16
Fatty acid metabolism:Reactome	Fatty acid metabolism:Reactome	22/2329	185/12994	0.990635	0.990635	0.849182	MAPKAPK2/ACSL4/ACOT9/PTGES3/ACSL3/ACSL5/SLC25A17/ACOT7/CYP1B1/HSD17B12/PPT1/ABCC1/ALOXE3/HPGD/PTGES/CYP8B1/MORC2/ACBD7/CYP4F11/ELOVL2/CYP2C8/GPX2	22
Phase 0 - rapid depolarisation:Reactome	Phase 0 - rapid depolarisation:Reactome	3/2329	44/12994	0.990718	0.990718	0.849182	CAMK2A/CAMK2B/CACNG1	3
cAMP signaling pathway - Homo sapiens (human):KEGG	cAMP signaling pathway - Homo sapiens (human):KEGG	24/2329	199/12994	0.990949	0.990949	0.849182	ATP2A2/ATP1A1/MAP2K1/RAF1/RHOA/MAPK1/ROCK2/GNAI3/CREB3L2/ADCY3/ORAI1/ABCC4/SLC9A1/PPP1CC/RRAS2/GNAI2/PIK3CA/GLP1R/SOX9/VAV2/CAMK2A/CREB3L3/CAMK2B/AMH	24
Prostaglandin Leukotriene metabolism:INOH	Prostaglandin Leukotriene metabolism:INOH	1/2329	24/12994	0.991306	0.991306	0.849182	PTGES	1
Synthesis of bile acids and bile salts via 7alpha-hydroxycholesterol:Reactome	Synthesis of bile acids and bile salts via 7alpha-hydroxycholesterol:Reactome	1/2329	24/12994	0.991306	0.991306	0.849182	CYP8B1	1
Arf6 signaling events:PID	Arf6 signaling events:PID	2/2329	35/12994	0.991465	0.991465	0.849182	ITGB3/GNA11	2
Histidine metabolism:EHMN	Histidine metabolism:EHMN	2/2329	35/12994	0.991465	0.991465	0.849182	ALDH1B1/SLC38A5	2
Interferon gamma signaling:Reactome	Interferon gamma signaling:Reactome	9/2329	94/12994	0.992032	0.992032	0.849182	PTPN11/PTPN2/IFNGR2/JAK1/SUMO1/STAT1/CAMK2A/CAMK2B/TRIM31	9
Cardiac conduction:Reactome	Cardiac conduction:Reactome	14/2329	131/12994	0.992139	0.992139	0.849182	ATP2A2/ATP1A1/AHCYL1/ORAI1/SRI/ORAI2/KCNE1B/STIM1/KCNK6/KCND3/NPPA/CAMK2A/CAMK2B/CACNG1	14
Regulation of lipolysis in adipocytes - Homo sapiens (human):KEGG	Regulation of lipolysis in adipocytes - Homo sapiens (human):KEGG	4/2329	54/12994	0.992179	0.992179	0.849182	GNAI3/ADCY3/GNAI2/PIK3CA	4
Complement and coagulation cascades - Homo sapiens (human):KEGG	Complement and coagulation cascades - Homo sapiens (human):KEGG	7/2329	79/12994	0.992489	0.992489	0.849182	CD59/SERPINF2/F5/F2RL3/CR2/C9/CPB2	7
Mesodermal Commitment Pathway:Wikipathways	Mesodermal Commitment Pathway:Wikipathways	17/2329	153/12994	0.992618	0.992618	0.849182	C1QBP/HPRT1/PPP2CA/TRIM28/ASCC3/PRKAR1A/AXIN1/SMAD2/TEAD2/WDHD1/FGFR1/DKK1/YAP1/EXT2/NOG/ELP4/AMH	17
Arachidonic acid metabolism - Homo sapiens (human):KEGG	Arachidonic acid metabolism - Homo sapiens (human):KEGG	5/2329	63/12994	0.992709	0.992709	0.849182	PTGES3/PLA2G2A/PTGES/CYP2C8/GPX2	5
Celecoxib Action Pathway:SMPDB	Celecoxib Action Pathway:SMPDB	2/2329	36/12994	0.992822	0.992822	0.849182	PTGES/CYP2C8	2
Citalopram Action Pathway:SMPDB	Citalopram Action Pathway:SMPDB	2/2329	36/12994	0.992822	0.992822	0.849182	ATP1A1/CHRNB2	2
alpha-Linolenic acid metabolism - Homo sapiens (human):KEGG	alpha-Linolenic acid metabolism - Homo sapiens (human):KEGG	1/2329	25/12994	0.992867	0.992867	0.849182	PLA2G2A	1
Differentiation of white and brown adipocyte:Wikipathways	Differentiation of white and brown adipocyte:Wikipathways	1/2329	25/12994	0.992867	0.992867	0.849182	CEBPG	1
Nitric oxide stimulates guanylate cyclase:Reactome	Nitric oxide stimulates guanylate cyclase:Reactome	1/2329	25/12994	0.992867	0.992867	0.849182	KCNMB4	1
TRP channels:Reactome	TRP channels:Reactome	1/2329	25/12994	0.992867	0.992867	0.849182	TRPM7	1
Reproduction:Reactome	Reproduction:Reactome	10/2329	103/12994	0.99324	0.99324	0.849182	SMC1A/H2AFZ/ATR/H2AFX/SMC3/RAD21/SMC1B/HIST1H3C/HIST1H3B/HIST1H2AJ	10
Antiarrhythmic Pathway, Pharmacodynamics:PharmGKB	Antiarrhythmic Pathway, Pharmacodynamics:PharmGKB	4/2329	55/12994	0.99325	0.99325	0.849182	ATP2A2/ATP1A1/KCND3/GJD3	4
Defensins:Reactome	Defensins:Reactome	4/2329	55/12994	0.99325	0.99325	0.849182	DEFB119/DEFA5/DEFA4/DEFA6	4
Linoleate metabolism:EHMN	Linoleate metabolism:EHMN	6/2329	72/12994	0.993416	0.993416	0.849182	CYP19A1/PLA2G2A/CYP1B1/CYP4F11/CYP2C8/CYP2A7	6
TCR signaling:Reactome	TCR signaling:Reactome	6/2329	72/12994	0.993416	0.993416	0.849182	UBE2N/CHUK/PAK2/UBE2V1/IKBKG/PIK3CA	6
Meiotic recombination:Reactome	Meiotic recombination:Reactome	5/2329	64/12994	0.993657	0.993657	0.849182	H2AFZ/H2AFX/HIST1H3C/HIST1H3B/HIST1H2AJ	5
RNA Polymerase I Promoter Opening:Reactome	RNA Polymerase I Promoter Opening:Reactome	5/2329	64/12994	0.993657	0.993657	0.849182	H2AFZ/H2AFX/HIST1H3C/HIST1H3B/HIST1H2AJ	5
Glucuronidation:Wikipathways	Glucuronidation:Wikipathways	1/2329	26/12994	0.994148	0.994148	0.849182	HK1	1
Intestinal immune network for IgA production - Homo sapiens (human):KEGG	Intestinal immune network for IgA production - Homo sapiens (human):KEGG	3/2329	47/12994	0.994224	0.994224	0.849182	LTBR/IL15RA/ICOSLG	3
Phase II - Conjugation of compounds:Reactome	Phase II - Conjugation of compounds:Reactome	11/2329	112/12994	0.994281	0.994281	0.849182	MTRR/NNMT/GCLM/GSTO1/CNDP2/SLC26A2/TPMT/PAPSS2/COMT/NAT1/SLX1B	11
Signaling by the B Cell Receptor (BCR):Reactome	Signaling by the B Cell Receptor (BCR):Reactome	13/2329	127/12994	0.994391	0.994391	0.849182	NFKBIB/CHUK/CUL1/AHCYL1/NRAS/SHC1/IKBKG/GRB2/ORAI1/ORAI2/FBXW11/PPP3R1/STIM1	13
Renin secretion - Homo sapiens (human):KEGG	Renin secretion - Homo sapiens (human):KEGG	5/2329	65/12994	0.994486	0.994486	0.849182	GNAI3/ORAI1/PPP3R1/GNAI2/CLCA4	5
Nonsense Mediated Decay (NMD) independent of the Exon Junction Complex (EJC):Reactome	Nonsense Mediated Decay (NMD) independent of the Exon Junction Complex (EJC):Reactome	10/2329	105/12994	0.994624	0.994624	0.849182	GSPT1/NCBP2/EIF4G1/ETF1/RPL22L1/PABPC1/NCBP1/UPF1/RPS27L/RPS28P7	10
Biological oxidations:Reactome	Biological oxidations:Reactome	27/2329	226/12994	0.994778	0.994778	0.849182	MTRR/NNMT/GCLM/GSTO1/CNDP2/HSP90AB1/FDX1/CYP51A1/SLC26A2/PTGES3/CYP19A1/ALDH1B1/TPMT/CYP1B1/PAPSS2/COMT/ADH4/NAT1/CYP26B1/CYP8B1/CYP26C1/SLX1B/AKR7L/CYP4F11/CYP2C8/CYP2A7/CYP11B1	27
Calcium signaling pathway - Homo sapiens (human):KEGG	Calcium signaling pathway - Homo sapiens (human):KEGG	21/2329	185/12994	0.99489	0.99489	0.849182	VDAC1/SLC25A5/ATP2A2/ADCY3/ORAI1/CD38/HRH2/ORAI2/GNA11/PHKG2/PPP3R1/STIM1/SLC25A4/PTGER1/HTR2A/ADORA2B/CAMK2A/CHRM5/CAMK2B/MYLK3/TNNC1	21
Metabolism of xenobiotics by cytochrome P450 - Homo sapiens (human):KEGG	Metabolism of xenobiotics by cytochrome P450 - Homo sapiens (human):KEGG	6/2329	74/12994	0.994959	0.994959	0.849182	GSTO1/ALDH1A3/CYP1B1/ADH4/ALDH3B2/HSD11B1	6
PPAR signaling pathway - Homo sapiens (human):KEGG	PPAR signaling pathway - Homo sapiens (human):KEGG	6/2329	74/12994	0.994959	0.994959	0.849182	ACSL4/PLIN2/ANGPTL4/ACSL3/ACSL5/CYP8B1	6
Neurexins and neuroligins:Reactome	Neurexins and neuroligins:Reactome	4/2329	57/12994	0.994985	0.994985	0.849182	EPB41L3/DLGAP3/CASK/STX1A	4
Ascorbate and aldarate metabolism - Homo sapiens (human):KEGG	Ascorbate and aldarate metabolism - Homo sapiens (human):KEGG	1/2329	27/12994	0.995199	0.995199	0.849182	ALDH1B1	1
The oncogenic action of 2-hydroxyglutarate:SMPDB	The oncogenic action of 2-hydroxyglutarate:SMPDB	1/2329	27/12994	0.995199	0.995199	0.849182	IDH3A	1
Peroxisome - Homo sapiens (human):KEGG	Peroxisome - Homo sapiens (human):KEGG	7/2329	83/12994	0.995493	0.995493	0.849182	ACSL4/ACSL3/ACSL5/SLC25A17/AGPS/PEX13/PEX3	7
Inflammatory mediator regulation of TRP channels - Homo sapiens (human):KEGG	Inflammatory mediator regulation of TRP channels - Homo sapiens (human):KEGG	9/2329	99/12994	0.995592	0.995592	0.849182	ADCY3/MAPK14/PPP1CC/PIK3CA/MAPK13/MAPK12/HTR2A/CAMK2A/CAMK2B	9
Calcineurin-regulated NFAT-dependent transcription in lymphocytes:PID	Calcineurin-regulated NFAT-dependent transcription in lymphocytes:PID	3/2329	49/12994	0.995807	0.995807	0.849182	SLC3A2/CDK4/CSF2	3
NHR:Signalink	NHR:Signalink	3/2329	49/12994	0.995807	0.995807	0.849182	NR1H2/NR0B1/NR1I2	3
Sudden Infant Death Syndrome (SIDS) Susceptibility Pathways:Wikipathways	Sudden Infant Death Syndrome (SIDS) Susceptibility Pathways:Wikipathways	17/2329	159/12994	0.995873	0.995873	0.849182	YBX1/YWHAB/HSPD1/PRKAR2A/GAPDH/YWHAQ/HSP90B1/VEGFA/YWHAZ/PRKAR1A/SLC25A4/ASCL1/CHRNB2/DEAF1/HTR2A/EN1/SST	17
Alzheimers Disease:Wikipathways	Alzheimers Disease:Wikipathways	15/2329	145/12994	0.996058	0.996058	0.849182	ATP2A2/ATF6/TNFRSF1A/BID/CYCS/GAPDH/MAPK1/NAE1/TP53/GSK3B/IDE/PSEN1/PPP3R1/NCSTN/CDK5R1	15
Anti-diabetic Drug Potassium Channel Inhibitors Pathway, Pharmacodynamics:PharmGKB	Anti-diabetic Drug Potassium Channel Inhibitors Pathway, Pharmacodynamics:PharmGKB	1/2329	28/12994	0.996061	0.996061	0.849182	PIK3CA	1
Butanoate metabolism - Homo sapiens (human):KEGG	Butanoate metabolism - Homo sapiens (human):KEGG	1/2329	28/12994	0.996061	0.996061	0.849182	HMGCS1	1
Transmission across Chemical Synapses:Reactome	Transmission across Chemical Synapses:Reactome	26/2329	223/12994	0.996219	0.996219	0.849182	GNG5/GNB2/RAF1/NSF/DNAJC5/GNB1/GNG10/MAPK1/AP2M1/GNAI3/HSPA8/ADCY3/PPFIA1/COMT/AP2B1/GNAI2/CASK/STX1A/CHRNA5/CHRNB2/GRIK1/CAMK2A/CHRNA3/NEFL/CAMK2B/AKAP5	26
PPAR signaling pathway:Wikipathways	PPAR signaling pathway:Wikipathways	5/2329	68/12994	0.996396	0.996396	0.849182	ACSL4/ANGPTL4/ACSL3/ACSL5/CYP8B1	5
Tryptophan metabolism - Homo sapiens (human):KEGG	Tryptophan metabolism - Homo sapiens (human):KEGG	2/2329	40/12994	0.996429	0.996429	0.849182	ALDH1B1/CYP1B1	2
Chemokine receptors bind chemokines:Reactome	Chemokine receptors bind chemokines:Reactome	3/2329	50/12994	0.996431	0.996431	0.849182	CYP26B1/ACKR3/CCR3	3
Peroxisomal lipid metabolism:Reactome	Peroxisomal lipid metabolism:Reactome	1/2329	29/12994	0.996769	0.996769	0.849182	SLC25A17	1
The oncogenic action of L-2-hydroxyglutarate in Hydroxygluaricaciduria:SMPDB	The oncogenic action of L-2-hydroxyglutarate in Hydroxygluaricaciduria:SMPDB	1/2329	29/12994	0.996769	0.996769	0.849182	IDH3A	1
Constitutive Signaling by Aberrant PI3K in Cancer:Reactome	Constitutive Signaling by Aberrant PI3K in Cancer:Reactome	5/2329	69/12994	0.996878	0.996878	0.849182	PTPN11/GRB2/FGF2/PIK3CA/FGFR1	5
PI3K/AKT Signaling in Cancer:Reactome	PI3K/AKT Signaling in Cancer:Reactome	8/2329	94/12994	0.996915	0.996915	0.849182	CHUK/GSK3A/PTPN11/GRB2/GSK3B/FGF2/PIK3CA/FGFR1	8
Rho GTPase cycle:Reactome	Rho GTPase cycle:Reactome	14/2329	140/12994	0.99692	0.99692	0.849182	ARHGDIA/GDI2/RHOA/CDC42/RHOG/BCR/OCRL/RHOC/ARHGAP39/RALBP1/TRIO/ARHGEF19/VAV2/ARHGEF39	14
miRs in Muscle Cell Differentiation:Wikipathways	miRs in Muscle Cell Differentiation:Wikipathways	2/2329	41/12994	0.997005	0.997005	0.849182	PRKAR2A/PRKAR1A	2
phospholipases:HumanCyc	phospholipases:HumanCyc	2/2329	41/12994	0.997005	0.997005	0.849182	PLA2G2A/TMEM216	2
Drug metabolism - cytochrome P450 - Homo sapiens (human):KEGG	Drug metabolism - cytochrome P450 - Homo sapiens (human):KEGG	5/2329	70/12994	0.997297	0.997297	0.849182	GSTO1/ALDH1A3/ADH4/ALDH3B2/CYP2C8	5
G alpha (q) signalling events:Reactome	G alpha (q) signalling events:Reactome	24/2329	213/12994	0.997305	0.997305	0.849182	GNG5/NRAS/GNB2/P2RY11/GNB1/GNG10/MAPK1/GRB2/ANXA1/EDN1/GNA11/F2RL3/MAPK7/CCL23/PIK3CA/PTGER1/TRIO/MMP3/DGKQ/HTR2A/DAGLB/CHRM5/EDN3/OPN4	24
Beta2 integrin cell surface interactions:PID	Beta2 integrin cell surface interactions:PID	1/2329	30/12994	0.997349	0.997349	0.849182	F11R	1
Citrate cycle (TCA cycle) - Homo sapiens (human):KEGG	Citrate cycle (TCA cycle) - Homo sapiens (human):KEGG	1/2329	30/12994	0.997349	0.997349	0.849182	IDH3A	1
Glyoxylate and dicarboxylate metabolism - Homo sapiens (human):KEGG	Glyoxylate and dicarboxylate metabolism - Homo sapiens (human):KEGG	1/2329	30/12994	0.997349	0.997349	0.849182	SHMT2	1
The oncogenic action of D-2-hydroxyglutarate in Hydroxygluaricaciduria:SMPDB	The oncogenic action of D-2-hydroxyglutarate in Hydroxygluaricaciduria:SMPDB	1/2329	30/12994	0.997349	0.997349	0.849182	IDH3A	1
miRNAs involved in DNA damage response:Wikipathways	miRNAs involved in DNA damage response:Wikipathways	4/2329	62/12994	0.997647	0.997647	0.849182	TP53/H2AFX/CCNE1/MIR421	4
Protein-protein interactions at synapses:Reactome	Protein-protein interactions at synapses:Reactome	7/2329	88/12994	0.997662	0.997662	0.849182	EPB41L3/PPFIA1/FLOT1/FLOT2/DLGAP3/CASK/STX1A	7
Fc epsilon receptor (FCERI) signaling:Reactome	Fc epsilon receptor (FCERI) signaling:Reactome	15/2329	150/12994	0.997666	0.997666	0.849182	CHUK/PAK2/AHCYL1/NRAS/SHC1/MAPK1/IKBKG/GRB2/MAP2K4/PPP3R1/PIK3CA/GAB2/IGLV2-33/VAV2/IGLV5-37	15
PD-1 signaling:Reactome	PD-1 signaling:Reactome	1/2329	31/12994	0.997826	0.997826	0.849182	PTPN11	1
The oncogenic action of Fumarate:SMPDB	The oncogenic action of Fumarate:SMPDB	1/2329	31/12994	0.997826	0.997826	0.849182	IDH3A	1
The oncogenic action of Succinate:SMPDB	The oncogenic action of Succinate:SMPDB	1/2329	31/12994	0.997826	0.997826	0.849182	IDH3A	1
superpathway of tryptophan utilization:HumanCyc	superpathway of tryptophan utilization:HumanCyc	2/2329	43/12994	0.997897	0.997897	0.849182	CYP1B1/SLX1B	2
Type I diabetes mellitus - Homo sapiens (human):KEGG	Type I diabetes mellitus - Homo sapiens (human):KEGG	2/2329	43/12994	0.997897	0.997897	0.849182	HSPD1/PTPRN	2
Glutamatergic synapse - Homo sapiens (human):KEGG	Glutamatergic synapse - Homo sapiens (human):KEGG	10/2329	114/12994	0.998151	0.998151	0.849182	GNG5/GNB2/GNB1/GNG10/MAPK1/GNAI3/ADCY3/PPP3R1/GNAI2/GRIK1	10
Glyoxylate metabolism and glycine degradation:Reactome	Glyoxylate metabolism and glycine degradation:Reactome	1/2329	32/12994	0.998216	0.998216	0.849182	GOT2	1
IL12 signaling mediated by STAT4:PID	IL12 signaling mediated by STAT4:PID	1/2329	32/12994	0.998216	0.998216	0.849182	STAT3	1
Propanoate metabolism - Homo sapiens (human):KEGG	Propanoate metabolism - Homo sapiens (human):KEGG	1/2329	32/12994	0.998216	0.998216	0.849182	LDHA	1
CD4 T cell receptor signaling-JNK cascade:INOH	CD4 T cell receptor signaling-JNK cascade:INOH	3/2329	55/12994	0.998421	0.998421	0.849182	MAP2K1/MAPK1/PPP3R1	3
IL12-mediated signaling events:PID	IL12-mediated signaling events:PID	4/2329	65/12994	0.998518	0.998518	0.849182	STAT3/RAB7A/MAPK14/STAT1	4
Inflammatory bowel disease (IBD) - Homo sapiens (human):KEGG	Inflammatory bowel disease (IBD) - Homo sapiens (human):KEGG	4/2329	65/12994	0.998518	0.998518	0.849182	STAT3/IFNGR2/SMAD2/STAT1	4
Antimicrobial peptides:Reactome	Antimicrobial peptides:Reactome	8/2329	100/12994	0.998576	0.998576	0.849182	PLA2G2A/DEFB119/ELANE/S100A7/DEFA5/DEFA4/CHGA/DEFA6	8
Systemic lupus erythematosus - Homo sapiens (human):KEGG	Systemic lupus erythematosus - Homo sapiens (human):KEGG	12/2329	132/12994	0.998612	0.998612	0.849182	SNRPD1/SNRPB/SSB/H2AFY/ACTN1/H2AFZ/H2AFX/C9/HIST1H3C/HIST1H3B/ELANE/HIST1H2AJ	12
FCERI mediated MAPK activation:Reactome	FCERI mediated MAPK activation:Reactome	9/2329	109/12994	0.998724	0.998724	0.849182	PAK2/NRAS/SHC1/MAPK1/GRB2/MAP2K4/IGLV2-33/VAV2/IGLV5-37	9
Cell surface interactions at the vascular wall:Reactome	Cell surface interactions at the vascular wall:Reactome	23/2329	218/12994	0.999134	0.999134	0.849182	PPIA/GPC1/PTPN11/NRAS/SLC3A2/SHC1/GRB2/ITGB1/ITGAV/ITGB3/SLC7A11/F11R/PIK3CA/SIRPA/SDC2/CEACAM5/IGLV2-33/SDC3/GLG1/CEACAM6/IGLL1/CEACAM8/IGLV5-37	23
Cell Differentiation - Index:Wikipathways	Cell Differentiation - Index:Wikipathways	2/2329	48/12994	0.999137	0.999137	0.849182	STAT3/MIR199A2	2
Valine, leucine and isoleucine degradation - Homo sapiens (human):KEGG	Valine, leucine and isoleucine degradation - Homo sapiens (human):KEGG	2/2329	48/12994	0.999137	0.999137	0.849182	ALDH1B1/HMGCS1	2
Malaria - Homo sapiens (human):KEGG	Malaria - Homo sapiens (human):KEGG	2/2329	49/12994	0.999279	0.999279	0.849182	THBS2/SDC2	2
MicroRNAs in cancer - Homo sapiens (human):KEGG	MicroRNAs in cancer - Homo sapiens (human):KEGG	34/2329	299/12994	0.999372	0.999372	0.849182	HNRNPK/STAT3/SLC7A1/E2F3/NRAS/MAP2K1/RAF1/RHOA/SHC1/CRK/MAPK1/DNMT1/GRB2/BAK1/HMOX1/VEGFA/TP53/UBE2I/ITGB3/CRKL/TNC/CYP1B1/BMI1/ABCC1/MAPK7/PIK3CA/DDIT4/CCNE1/APC2/SERPINB5/HDAC4/MIR199A2/MIR126/CDKN2A	34
Oxidative phosphorylation:Wikipathways	Oxidative phosphorylation:Wikipathways	3/2329	61/12994	0.999418	0.999418	0.849182	NDUFS2/ATP6AP2/ATP6AP1	3
Alzheimer disease - Homo sapiens (human):KEGG	Alzheimer disease - Homo sapiens (human):KEGG	16/2329	171/12994	0.999465	0.999465	0.849182	ATP2A2/ATF6/TNFRSF1A/BID/CYCS/NDUFS2/GAPDH/MAPK1/NAE1/GSK3B/IDE/PSEN1/PPP3R1/NCSTN/CDK5R1/COX6A2	16
Retrograde endocannabinoid signaling - Homo sapiens (human):KEGG	Retrograde endocannabinoid signaling - Homo sapiens (human):KEGG	13/2329	148/12994	0.999473	0.999473	0.849182	GNG5/GNB2/NDUFS2/GNB1/GNG10/MAPK1/GNAI3/ADCY3/MAPK14/GNAI2/MAPK13/MAPK12/DAGLB	13
Class C/3 (Metabotropic glutamate/pheromone receptors):Reactome	Class C/3 (Metabotropic glutamate/pheromone receptors):Reactome	1/2329	40/12994	0.999634	0.999634	0.849182	TAS2R50	1
Nicotine addiction - Homo sapiens (human):KEGG	Nicotine addiction - Homo sapiens (human):KEGG	1/2329	40/12994	0.999634	0.999634	0.849182	CHRNB2	1
Role of LAT2/NTAL/LAB on calcium mobilization:Reactome	Role of LAT2/NTAL/LAB on calcium mobilization:Reactome	6/2329	93/12994	0.999655	0.999655	0.849182	SHC1/GRB2/PIK3CA/GAB2/IGLV2-33/IGLV5-37	6
Stimuli-sensing channels:Reactome	Stimuli-sensing channels:Reactome	7/2329	102/12994	0.99966	0.99966	0.849182	RAF1/OSTM1/SRI/CLCN5/ANO7/TRPM7/CLCA4	7
Generation of second messenger molecules:Reactome	Generation of second messenger molecules:Reactome	1/2329	41/12994	0.9997	0.9997	0.849182	PAK2	1
Complex I biogenesis:Reactome	Complex I biogenesis:Reactome	2/2329	55/12994	0.999756	0.999756	0.849182	NDUFAF4/NDUFS2	2
Complement cascade:Reactome	Complement cascade:Reactome	11/2329	140/12994	0.999805	0.999805	0.849182	CD59/FCN3/CFHR3/CRP/IGLV2-33/CR2/CFHR1/C9/ELANE/CPB2/IGLV5-37	11
Antigen activates B Cell Receptor (BCR) leading to generation of second messengers:Reactome	Antigen activates B Cell Receptor (BCR) leading to generation of second messengers:Reactome	6/2329	97/12994	0.999809	0.999809	0.849182	AHCYL1/SHC1/GRB2/ORAI1/ORAI2/STIM1	6
Parkinson disease - Homo sapiens (human):KEGG	Parkinson disease - Homo sapiens (human):KEGG	11/2329	142/12994	0.999849	0.999849	0.849182	VDAC1/SLC25A5/UBE2G2/CYCS/NDUFS2/UBE2G1/GNAI3/GNAI2/SLC25A4/UBE2L6/COX6A2	11
FCERI mediated Ca+2 mobilization:Reactome	FCERI mediated Ca+2 mobilization:Reactome	7/2329	108/12994	0.999856	0.999856	0.849182	AHCYL1/SHC1/GRB2/PPP3R1/IGLV2-33/VAV2/IGLV5-37	7
Beta defensins:Reactome	Beta defensins:Reactome	1/2329	45/12994	0.999864	0.999864	0.849182	DEFB119	1
Allograft Rejection:Wikipathways	Allograft Rejection:Wikipathways	5/2329	91/12994	0.999887	0.999887	0.849182	HARS/TUBA1B/VEGFA/STAT1/C9	5
Regulation of Complement cascade:Reactome	Regulation of Complement cascade:Reactome	9/2329	129/12994	0.999911	0.999911	0.849182	CD59/CFHR3/IGLV2-33/CR2/CFHR1/C9/ELANE/CPB2/IGLV5-37	9
G alpha (i) signalling events:Reactome	G alpha (i) signalling events:Reactome	45/2329	399/12994	0.99992	0.99992	0.849182	METAP2/GNG5/PPP2CA/GPC1/AHCYL1/GNB2/PRKAR2A/PPP2CB/GNB1/GNG10/MAPK1/S1PR3/GNAI3/METAP1/OPN1SW/ADCY3/PRKAR1A/LRP8/ANXA1/RDH11/GAL/PPP3R1/ADRA2C/FNTA/GNAI2/CCL23/LRP10/S1PR2/RLN3/RRH/PDE6A/SDC2/APLN/CYP26B1/ACKR3/SDC3/GUCY2D/APOA4/AKR1B10/SST/HEBP1/CCR3/GRK4/RDH12/TAS2R50	45
Selenocysteine synthesis:Reactome	Selenocysteine synthesis:Reactome	6/2329	103/12994	0.999923	0.999923	0.849182	SARS/RPL22L1/SEPHS2/SECISBP2/RPS27L/RPS28P7	6
Cell Differentiation - Index expanded:Wikipathways	Cell Differentiation - Index expanded:Wikipathways	2/2329	62/12994	0.999932	0.999932	0.849182	STAT3/MIR199A2	2
Oxidative phosphorylation - Homo sapiens (human):KEGG	Oxidative phosphorylation - Homo sapiens (human):KEGG	9/2329	133/12994	0.999949	0.999949	0.849182	ATP6V0A2/NDUFS2/ATP6V1G1/ATP6V0B/ATP6AP1/ATP4A/ATP6V0A1/ATP4B/COX6A2	9
Ectoderm Differentiation:Wikipathways	Ectoderm Differentiation:Wikipathways	10/2329	142/12994	0.999951	0.999951	0.849182	RRBP1/ABCC4/AHI1/PI4KA/KRT6A/TBL1X/NARS2/GREB1/RHPN1/ELOVL2	10
Vitamin D Receptor Pathway:Wikipathways	Vitamin D Receptor Pathway:Wikipathways	15/2329	184/12994	0.999954	0.999954	0.849182	CCNC/IL1RL1/NRIP1/CLEC16A/HILPDA/BCL6/STAM/CCNE1/CBS/ORM1/ORM2/S100A2/KRT13/CDKN2A/SPRR1B	15
Cytokine-cytokine receptor interaction - Homo sapiens (human):KEGG	Cytokine-cytokine receptor interaction - Homo sapiens (human):KEGG	29/2329	294/12994	0.999966	0.999966	0.849182	ACVR1B/TNFRSF1A/LTBR/TNFRSF12A/IL1RL1/IL17RA/IFNGR2/TNFRSF6B/CCL7/IL13RA1/IFNAR1/CNTF/IL15RA/IFNAR2/CSF1/CCL23/NGFR/IL19/TGFBR1/CSF2RA/IL20RB/ACKR3/CCL15/THPO/CCR3/CSF2/AMH/CCL22/IL9R	29
Respiratory electron transport:Reactome	Respiratory electron transport:Reactome	5/2329	100/12994	0.999973	0.999973	0.849182	NDUFAF4/CYCS/NDUFS2/LRPPRC/SCO2	5
Salivary secretion - Homo sapiens (human):KEGG	Salivary secretion - Homo sapiens (human):KEGG	4/2329	90/12994	0.999974	0.999974	0.849182	ATP1A1/ADCY3/CD38/SLC9A1	4
Eukaryotic Translation Termination:Reactome	Eukaryotic Translation Termination:Reactome	5/2329	103/12994	0.999983	0.999983	0.849182	GSPT1/ETF1/RPL22L1/RPS27L/RPS28P7	5
Neuronal System:Reactome	Neuronal System:Reactome	38/2329	367/12994	0.999984	0.999984	0.849182	GNG5/GNB2/RAF1/NSF/DNAJC5/GNB1/GNG10/MAPK1/AP2M1/GNAI3/KCNQ3/EPB41L3/HSPA8/ADCY3/PPFIA1/FLOT1/FLOT2/DLGAP3/COMT/AP2B1/KCNG2/GNAI2/CASK/STX1A/KCNV2/CHRNA5/CHRNB2/KCNK6/KCNH4/KCND3/KCNS2/GRIK1/KCNMB4/CAMK2A/CHRNA3/NEFL/CAMK2B/AKAP5	38
Peptide ligand-binding receptors:Reactome	Peptide ligand-binding receptors:Reactome	15/2329	194/12994	0.999987	0.999987	0.849182	ECE2/NLN/ANXA1/GAL/EDN1/F2RL3/CCL23/RLN3/APLN/CYP26B1/ACKR3/SST/HEBP1/CCR3/EDN3	15
Creation of C4 and C2 activators:Reactome	Creation of C4 and C2 activators:Reactome	4/2329	97/12994	0.999992	0.999992	0.849182	FCN3/CRP/IGLV2-33/IGLV5-37	4
Role of phospholipids in phagocytosis:Reactome	Role of phospholipids in phagocytosis:Reactome	5/2329	108/12994	0.999993	0.999993	0.849182	AHCYL1/PLPP5/PIK3CA/IGLV2-33/IGLV5-37	5
FCERI mediated NF-kB activation:Reactome	FCERI mediated NF-kB activation:Reactome	4/2329	99/12994	0.999994	0.999994	0.849182	CHUK/IKBKG/IGLV2-33/IGLV5-37	4
Peptide chain elongation:Reactome	Peptide chain elongation:Reactome	4/2329	100/12994	0.999995	0.999995	0.849182	RPL22L1/RPS27L/TRIM24/RPS28P7	4
Classical antibody-mediated complement activation:Reactome	Classical antibody-mediated complement activation:Reactome	3/2329	89/12994	0.999995	0.999995	0.849182	CRP/IGLV2-33/IGLV5-37	3
Electron Transport Chain (OXPHOS system in mitochondria):Wikipathways	Electron Transport Chain (OXPHOS system in mitochondria):Wikipathways	4/2329	103/12994	0.999997	0.999997	0.849182	SLC25A5/NDUFS2/SLC25A4/COX6A2	4
Ribosome - Homo sapiens (human):KEGG	Ribosome - Homo sapiens (human):KEGG	9/2329	153/12994	0.999997	0.999997	0.849182	MRPL3/MRPL14/RPL22L1/MRPS2/MRPL17/MRPL32/RSL24D1/MRPL33/RPS27L	9
Eukaryotic Translation Elongation:Reactome	Eukaryotic Translation Elongation:Reactome	4/2329	105/12994	0.999998	0.999998	0.849182	RPL22L1/RPS27L/TRIM24/RPS28P7	4
Initial triggering of complement:Reactome	Initial triggering of complement:Reactome	4/2329	105/12994	0.999998	0.999998	0.849182	FCN3/CRP/IGLV2-33/IGLV5-37	4
Taste transduction - Homo sapiens (human):KEGG	Taste transduction - Homo sapiens (human):KEGG	2/2329	83/12994	0.999999	0.999999	0.849182	CALHM1/TAS2R50	2
GPCR signaling-G alpha s PKA and ERK:INOH	GPCR signaling-G alpha s PKA and ERK:INOH	24/2329	285/12994	0.999999	0.999999	0.849182	MAP2K1/PRKAR2A/TXLNA/MAPK1/ADCY3/VEGFA/PRKAR1A/CRKL/GAL/EDN1/FGF2/GNAI2/RAPGEF1/IHH/WNT2/ADORA2B/WNT9B/NPPA/THPO/SST/FGF21/EDN3/WNT8B/CSF2	24
Class A/1 (Rhodopsin-like receptors):Reactome	Class A/1 (Rhodopsin-like receptors):Reactome	29/2329	330/12994	0.999999	0.999999	0.849182	ECE2/NLN/P2RY11/S1PR3/OPN1SW/HRH2/ANXA1/GAL/EDN1/F2RL3/ADRA2C/PLPPR2/CCL23/S1PR2/RLN3/RRH/PTGIR/APLN/PTGER1/CYP26B1/ACKR3/HTR2A/ADORA2B/SST/HEBP1/CHRM5/CCR3/EDN3/OPN4	29
Respiratory electron transport, ATP synthesis by chemiosmotic coupling, and heat production by uncoupling proteins.:Reactome	Respiratory electron transport, ATP synthesis by chemiosmotic coupling, and heat production by uncoupling proteins.:Reactome	5/2329	123/12994	0.999999	0.999999	0.849182	NDUFAF4/CYCS/NDUFS2/LRPPRC/SCO2	5
The citric acid (TCA) cycle and respiratory electron transport:Reactome	The citric acid (TCA) cycle and respiratory electron transport:Reactome	10/2329	173/12994	0.999999	0.999999	0.849182	LDHA/IDH3A/NDUFAF4/CYCS/NDUFS2/ME2/LRPPRC/GLO1/SCO2/PDK1	10
GPCRs, Other:Wikipathways	GPCRs, Other:Wikipathways	3/2329	101/12994	0.999999	0.999999	0.849182	P2RY11/CELSR3/HTR2A	3
FCGR activation:Reactome	FCGR activation:Reactome	2/2329	90/12994	1	1	0.849182	IGLV2-33/IGLV5-37	2
Peptide GPCRs:Wikipathways	Peptide GPCRs:Wikipathways	1/2329	75/12994	1	1	0.849182	CCR3	1
GPCR signaling-cholera toxin:INOH	GPCR signaling-cholera toxin:INOH	20/2329	270/12994	1	1	0.849182	PRKAR2A/TXLNA/ADCY3/VEGFA/PRKAR1A/GAL/EDN1/FGF2/GNAI2/IHH/WNT2/ADORA2B/WNT9B/NPPA/THPO/SST/FGF21/EDN3/WNT8B/CSF2	20
GPCR signaling-G alpha s Epac and ERK:INOH	GPCR signaling-G alpha s Epac and ERK:INOH	20/2329	272/12994	1	1	0.849182	MAP2K1/TXLNA/MAPK1/ADCY3/VEGFA/GAL/EDN1/FGF2/GNAI2/IHH/WNT2/ADORA2B/WNT9B/NPPA/THPO/SST/FGF21/EDN3/WNT8B/CSF2	20
GPCR signaling-G alpha q:INOH	GPCR signaling-G alpha q:INOH	20/2329	274/12994	1	1	0.849182	MAP2K1/RAF1/TXLNA/MAPK1/VEGFA/GAL/EDN1/FGF2/GNAI2/IHH/WNT2/ADORA2B/WNT9B/NPPA/THPO/SST/FGF21/EDN3/WNT8B/CSF2	20
GPCR signaling-G alpha i:INOH	GPCR signaling-G alpha i:INOH	18/2329	262/12994	1	1	0.849182	TXLNA/ADCY3/VEGFA/GAL/EDN1/FGF2/GNAI2/IHH/WNT2/ADORA2B/WNT9B/NPPA/THPO/SST/FGF21/EDN3/WNT8B/CSF2	18
GPCR signaling-pertussis toxin:INOH	GPCR signaling-pertussis toxin:INOH	18/2329	262/12994	1	1	0.849182	TXLNA/ADCY3/VEGFA/GAL/EDN1/FGF2/GNAI2/IHH/WNT2/ADORA2B/WNT9B/NPPA/THPO/SST/FGF21/EDN3/WNT8B/CSF2	18
Cytoplasmic Ribosomal Proteins:Wikipathways	Cytoplasmic Ribosomal Proteins:Wikipathways	1/2329	88/12994	1	1	0.849182	RPS6KB1	1
GPCR ligand binding:Reactome	GPCR ligand binding:Reactome	41/2329	465/12994	1	1	0.849182	ECE2/GNG5/GNB2/NLN/P2RY11/GNB1/GNG10/S1PR3/OPN1SW/HRH2/ANXA1/GAL/EDN1/ADM2/F2RL3/ADRA2C/PLPPR2/CCL23/S1PR2/RLN3/RRH/PTGIR/APLN/PTGER1/CYP26B1/RAMP3/IHH/ACKR3/GLP1R/HTR2A/WNT2/ADORA2B/WNT9B/SST/HEBP1/CHRM5/CCR3/EDN3/OPN4/WNT8B/TAS2R50	41
Neuroactive ligand-receptor interaction - Homo sapiens (human):KEGG	Neuroactive ligand-receptor interaction - Homo sapiens (human):KEGG	17/2329	277/12994	1	1	0.849182	P2RY11/S1PR3/HRH2/F2RL3/ADRA2C/S1PR2/PTGIR/GPR156/CHRNA5/CHRNB2/PTGER1/GLP1R/GRIK1/HTR2A/ADORA2B/CHRNA3/CHRM5	17
GPCRs, Class A Rhodopsin-like:Wikipathways	GPCRs, Class A Rhodopsin-like:Wikipathways	15/2329	261/12994	1	1	0.849182	P2RY11/OPN1SW/HRH2/F2RL3/ADRA2C/ACKR2/RRH/PTGIR/PTGER1/ACKR3/HTR2A/ADORA2B/CHRM5/CCR3/OPN4	15
Immunoregulatory interactions between a Lymphoid and a non-Lymphoid cell:Reactome	Immunoregulatory interactions between a Lymphoid and a non-Lymphoid cell:Reactome	9/2329	218/12994	1	1	0.849182	PVR/ITGB1/CD1D/ULBP3/SIGLEC12/ULBP1/FAM20B/IGLV2-33/IGLV5-37	9
Olfactory receptor activity:Wikipathways	Olfactory receptor activity:Wikipathways	5/2329	354/12994	1	1	0.849182	OR13A1/OR4D6/OR2W3/OR7D2/OR2A42	5
Olfactory Signaling Pathway:Reactome	Olfactory Signaling Pathway:Reactome	8/2329	435/12994	1	1	0.849182	GNB1/REEP3/OR13A1/OR4D6/RTP3/OR2W3/OR7D2/OR2A42	8
Olfactory transduction - Homo sapiens (human):KEGG	Olfactory transduction - Homo sapiens (human):KEGG	10/2329	444/12994	1	1	0.849182	GNB1/ADCY3/OR13A1/GUCY2D/OR4D6/CAMK2A/OR2W3/CAMK2B/OR7D2/OR2A42	10

### Sheet: Adipose_V_violet
ID	Description	GeneRatio	BgRatio	pvalue	p.adjust	qvalue	geneID	Count
EGFR1:NetPath	EGFR1:NetPath	11/66	455/12994	1.62102e-05	1.62102e-05	0.00835389	CALCOCO2/FOXO1/APPL2/PTEN/JAK2/RPS6KA2/INSR/TNS2/EGFR/PARD3/EPHA4	11
Focal Adhesion-PI3K-Akt-mTOR-signaling pathway:Wikipathways	Focal Adhesion-PI3K-Akt-mTOR-signaling pathway:Wikipathways	9/66	302/12994	2.03232e-05	2.03232e-05	0.00835389	FOXO1/HIF3A/PTEN/JAK2/LAMA2/INSR/MDM2/EGFR/ANGPT4	9
FoxO signaling pathway - Homo sapiens (human):KEGG	FoxO signaling pathway - Homo sapiens (human):KEGG	6/66	131/12994	5.18164e-05	5.18164e-05	0.0141995	PRKAG2/FOXO1/PTEN/INSR/MDM2/EGFR	6
Copper homeostasis:Wikipathways	Copper homeostasis:Wikipathways	4/66	55/12994	0.000170414	0.000170414	0.0339824	FOXO1/SLC31A2/PTEN/MDM2	4
Insulin resistance - Homo sapiens (human):KEGG	Insulin resistance - Homo sapiens (human):KEGG	5/66	107/12994	0.000206679	0.000206679	0.0339824	PRKAG2/FOXO1/PTEN/RPS6KA2/INSR	5
Leptin:NetPath	Leptin:NetPath	4/66	62/12994	0.000271412	0.000271412	0.0371882	FOXO1/JAK2/RPS6KA2/EGFR	4
AGE-RAGE pathway:Wikipathways	AGE-RAGE pathway:Wikipathways	4/66	66/12994	0.000345363	0.000345363	0.0405607	FOXO1/JAK2/INSR/EGFR	4
Adherens junction - Homo sapiens (human):KEGG	Adherens junction - Homo sapiens (human):KEGG	4/66	72/12994	0.000481873	0.000481873	0.0495188	INSR/EGFR/PARD3/WASF2	4
Rap1 signaling pathway - Homo sapiens (human):KEGG	Rap1 signaling pathway - Homo sapiens (human):KEGG	6/66	206/12994	0.000607877	0.000607877	0.053689	CNR1/INSR/EGFR/PARD3/ANGPT4/RASGRP2	6
insulin:INOH	insulin:INOH	4/66	78/12994	0.000653067	0.000653067	0.053689	PRKAG2/FOXO1/PTEN/INSR	4
insulin Mam:INOH	insulin Mam:INOH	4/66	82/12994	0.000788713	0.000788713	0.0565546	PRKAG2/FOXO1/PTEN/INSR	4
Signaling Pathways in Glioblastoma:Wikipathways	Signaling Pathways in Glioblastoma:Wikipathways	4/66	83/12994	0.000825509	0.000825509	0.0565546	FOXO1/PTEN/MDM2/EGFR	4
Androgen receptor signaling pathway:Wikipathways	Androgen receptor signaling pathway:Wikipathways	4/66	89/12994	0.00107216	0.00107216	0.0610435	FOXO1/PTEN/MDM2/EGFR	4
Nuclear Receptors Meta-Pathway:Wikipathways	Nuclear Receptors Meta-Pathway:Wikipathways	7/66	316/12994	0.00107218	0.00107218	0.0610435	FKBP5/FOXO1/GPX3/TGFBR3/ETNK2/EGFR/TSC22D3	7
LIF signaling:INOH	LIF signaling:INOH	2/66	10/12994	0.00111379	0.00111379	0.0610435	JAK2/LIFR	2
EGF-EGFR Signaling Pathway:Wikipathways	EGF-EGFR Signaling Pathway:Wikipathways	5/66	162/12994	0.00137106	0.00137106	0.0704473	FOXO1/PTEN/JAK2/RPS6KA2/EGFR	5
Prostate cancer - Homo sapiens (human):KEGG	Prostate cancer - Homo sapiens (human):KEGG	4/66	97/12994	0.00147603	0.00147603	0.0713795	FOXO1/PTEN/MDM2/EGFR	4
PI3K-Akt Signaling Pathway:Wikipathways	PI3K-Akt Signaling Pathway:Wikipathways	7/66	339/12994	0.0016074	0.0016074	0.0734139	PTEN/JAK2/LAMA2/INSR/MDM2/EGFR/ANGPT4	7
PI3K-Akt signaling pathway - Homo sapiens (human):KEGG	PI3K-Akt signaling pathway - Homo sapiens (human):KEGG	7/66	353/12994	0.0020233	0.0020233	0.084074	PTEN/JAK2/LAMA2/INSR/MDM2/EGFR/ANGPT4	7
JAK-STAT:Wikipathways	JAK-STAT:Wikipathways	4/66	106/12994	0.00204534	0.00204534	0.084074	FOXO1/JAK2/MDM2/EGFR	4
IL-7 signaling:INOH	IL-7 signaling:INOH	5/66	184/12994	0.00239731	0.00239731	0.084559	PRKAG2/JAK2/RPS6KA2/INSR/EGFR	5
Signaling events mediated by PTP1B:PID	Signaling events mediated by PTP1B:PID	3/66	53/12994	0.00244594	0.00244594	0.084559	JAK2/INSR/EGFR	3
EPO signaling:INOH	EPO signaling:INOH	5/66	185/12994	0.00245436	0.00245436	0.084559	PRKAG2/JAK2/RPS6KA2/INSR/EGFR	5
IL-6-type cytokine receptor ligand interactions:Reactome	IL-6-type cytokine receptor ligand interactions:Reactome	2/66	15/12994	0.0025566	0.0025566	0.084559	JAK2/LIFR	2
VEGF:INOH	VEGF:INOH	5/66	187/12994	0.00257142	0.00257142	0.084559	PRKAG2/JAK2/RPS6KA2/INSR/EGFR	5
ESC Pluripotency Pathways:Wikipathways	ESC Pluripotency Pathways:Wikipathways	4/66	116/12994	0.00283864	0.00283864	0.0886739	PTEN/MDM2/EGFR/LIFR	4
IGF-Ncore:Signalink	IGF-Ncore:Signalink	2/66	16/12994	0.00291227	0.00291227	0.0886739	PTEN/MDM2	2
AMPK signaling pathway - Homo sapiens (human):KEGG	AMPK signaling pathway - Homo sapiens (human):KEGG	4/66	120/12994	0.00320775	0.00320775	0.0932605	PRKAG2/FOXO1/INSR/EEF2K	4
Leptin Insulin Overlap:Wikipathways	Leptin Insulin Overlap:Wikipathways	2/66	17/12994	0.00328979	0.00328979	0.0932605	JAK2/INSR	2
MAPK signaling pathway - Homo sapiens (human):KEGG	MAPK signaling pathway - Homo sapiens (human):KEGG	6/66	295/12994	0.00377459	0.00377459	0.0967363	PPM1B/RPS6KA2/INSR/EGFR/ANGPT4/RASGRP2	6
Longevity regulating pathway - multiple species - Homo sapiens (human):KEGG	Longevity regulating pathway - multiple species - Homo sapiens (human):KEGG	3/66	62/12994	0.00382272	0.00382272	0.0967363	PRKAG2/FOXO1/INSR	3
Gastrin-CREB signalling pathway via PKC and MAPK:Reactome	Gastrin-CREB signalling pathway via PKC and MAPK:Reactome	2/66	19/12994	0.00410945	0.00410945	0.0967363	RPS6KA2/EGFR	2
Angiopoietin Like Protein 8 Regulatory Pathway:Wikipathways	Angiopoietin Like Protein 8 Regulatory Pathway:Wikipathways	4/66	131/12994	0.00438914	0.00438914	0.0967363	PRKAG2/FOXO1/RPS6KA2/INSR	4
PIP3 activates AKT signaling:Reactome	PIP3 activates AKT signaling:Reactome	5/66	214/12994	0.00457672	0.00457672	0.0967363	FOXO1/PTEN/INSR/MDM2/EGFR	5
JAK STAT pathway and regulation:INOH	JAK STAT pathway and regulation:INOH	6/66	309/12994	0.00472916	0.00472916	0.0967363	PRKAG2/JAK2/RPS6KA2/INSR/EGFR/LIFR	6
AMP-activated Protein Kinase (AMPK) Signaling:Wikipathways	AMP-activated Protein Kinase (AMPK) Signaling:Wikipathways	3/66	68/12994	0.00495728	0.00495728	0.0967363	PRKAG2/INSR/EEF2K	3
RAC1-PAK1-p38-MMP2 Pathway:Wikipathways	RAC1-PAK1-p38-MMP2 Pathway:Wikipathways	3/66	68/12994	0.00495728	0.00495728	0.0967363	FOXO1/EGFR/ANGPT4	3
Prolactin:NetPath	Prolactin:NetPath	3/66	70/12994	0.00537584	0.00537584	0.0967363	JAK2/RPS6KA2/EGFR	3
Extracellular vesicles in the crosstalk of cardiac cells:Wikipathways	Extracellular vesicles in the crosstalk of cardiac cells:Wikipathways	2/66	22/12994	0.0054972	0.0054972	0.0967363	PTEN/EGFR	2
IGF-Core:Signalink	IGF-Core:Signalink	2/66	22/12994	0.0054972	0.0054972	0.0967363	FOXO1/INSR	2
Interleukin-6 family signaling:Reactome	Interleukin-6 family signaling:Reactome	2/66	22/12994	0.0054972	0.0054972	0.0967363	JAK2/LIFR	2
Nanoparticle triggered autophagic cell death:Wikipathways	Nanoparticle triggered autophagic cell death:Wikipathways	2/66	22/12994	0.0054972	0.0054972	0.0967363	INSR/UVRAG	2
Transcription factor regulation in adipogenesis:Wikipathways	Transcription factor regulation in adipogenesis:Wikipathways	2/66	22/12994	0.0054972	0.0054972	0.0967363	FOXO1/INSR	2
Glioma - Homo sapiens (human):KEGG	Glioma - Homo sapiens (human):KEGG	3/66	71/12994	0.00559285	0.00559285	0.0967363	PTEN/MDM2/EGFR	3
Glucocorticoid Receptor Pathway:Wikipathways	Glucocorticoid Receptor Pathway:Wikipathways	3/66	71/12994	0.00559285	0.00559285	0.0967363	TGFBR3/ETNK2/TSC22D3	3
Melanoma - Homo sapiens (human):KEGG	Melanoma - Homo sapiens (human):KEGG	3/66	72/12994	0.00581507	0.00581507	0.0967363	PTEN/MDM2/EGFR	3
Direct p53 effectors:PID	Direct p53 effectors:PID	4/66	142/12994	0.00583444	0.00583444	0.0967363	BNIP3L/PTEN/MDM2/EGFR	4
ctcf: first multivalent nuclear factor:BioCarta	ctcf: first multivalent nuclear factor:BioCarta	2/66	23/12994	0.00600112	0.00600112	0.0967363	PTEN/MDM2	2
growth hormone signaling pathway:BioCarta	growth hormone signaling pathway:BioCarta	2/66	23/12994	0.00600112	0.00600112	0.0967363	JAK2/INSR	2
Joubert syndrome:SMPDB	Joubert syndrome:SMPDB	2/66	23/12994	0.00600112	0.00600112	0.0967363	PTEN/EGFR	2
Phosphatidylinositol Phosphate Metabolism:SMPDB	Phosphatidylinositol Phosphate Metabolism:SMPDB	2/66	23/12994	0.00600112	0.00600112	0.0967363	PTEN/EGFR	2
Bacterial invasion of epithelial cells - Homo sapiens (human):KEGG	Bacterial invasion of epithelial cells - Homo sapiens (human):KEGG	3/66	74/12994	0.00627524	0.00627524	0.0992097	ARHGAP10/ARHGEF26/WASF2	3
Leptin signaling pathway:Wikipathways	Leptin signaling pathway:Wikipathways	3/66	76/12994	0.0067566	0.0067566	0.104804	FOXO1/PTEN/JAK2	3
Constitutive Signaling by AKT1 E17K in Cancer:Reactome	Constitutive Signaling by AKT1 E17K in Cancer:Reactome	2/66	25/12994	0.00706964	0.00706964	0.107629	FOXO1/MDM2	2
Human papillomavirus infection - Homo sapiens (human):KEGG	Human papillomavirus infection - Homo sapiens (human):KEGG	6/66	339/12994	0.00736071	0.00736071	0.110023	FOXO1/PTEN/LAMA2/MDM2/EGFR/PARD3	6
Intracellular signaling by second messengers:Reactome	Intracellular signaling by second messengers:Reactome	5/66	245/12994	0.00803235	0.00803235	0.117919	FOXO1/PTEN/INSR/MDM2/EGFR	5
Selenium Micronutrient Network:Wikipathways	Selenium Micronutrient Network:Wikipathways	3/66	83/12994	0.00861158	0.00861158	0.123047	GPX3/ALOX15B/INSR	3
role of erbb2 in signal transduction and oncology:BioCarta	role of erbb2 in signal transduction and oncology:BioCarta	2/66	28/12994	0.00882103	0.00882103	0.123047	JAK2/EGFR	2
Insulin Signaling:Wikipathways	Insulin Signaling:Wikipathways	4/66	160/12994	0.00883069	0.00883069	0.123047	FOXO1/PTEN/RPS6KA2/INSR	4
CXCR4-mediated signaling events:PID	CXCR4-mediated signaling events:PID	3/66	87/12994	0.00979292	0.00979292	0.133728	FOXO1/PTEN/JAK2	3
Extracellular vesicle-mediated signaling in recipient cells:Wikipathways	Extracellular vesicle-mediated signaling in recipient cells:Wikipathways	2/66	30/12994	0.0100853	0.0100853	0.133728	TGFBR3/EGFR	2
PI3K-AKT-mTOR signaling pathway and therapeutic opportunities:Wikipathways	PI3K-AKT-mTOR signaling pathway and therapeutic opportunities:Wikipathways	2/66	30/12994	0.0100853	0.0100853	0.133728	FOXO1/PTEN	2
Longevity regulating pathway - Homo sapiens (human):KEGG	Longevity regulating pathway - Homo sapiens (human):KEGG	3/66	89/12994	0.0104173	0.0104173	0.135938	PRKAG2/FOXO1/INSR	3
ErbB4 signaling events:PID	ErbB4 signaling events:PID	2/66	31/12994	0.0107457	0.0107457	0.138033	JAK2/MDM2	2
ErbB Signaling Pathway:Wikipathways	ErbB Signaling Pathway:Wikipathways	3/66	92/12994	0.0113964	0.0113964	0.140186	FOXO1/MDM2/EGFR	3
miRNA regulation of p53 pathway in prostate cancer:Wikipathways	miRNA regulation of p53 pathway in prostate cancer:Wikipathways	2/66	32/12994	0.0114249	0.0114249	0.140186	PTEN/MDM2	2
White fat cell differentiation:Wikipathways	White fat cell differentiation:Wikipathways	2/66	32/12994	0.0114249	0.0114249	0.140186	FOXO1/KLF15	2
PI3K/AKT Signaling in Cancer:Reactome	PI3K/AKT Signaling in Cancer:Reactome	3/66	94/12994	0.0120777	0.0120777	0.144434	FOXO1/MDM2/EGFR	3
Mammary gland development pathway - Pregnancy and lactation (Stage 3 of 4):Wikipathways	Mammary gland development pathway - Pregnancy and lactation (Stage 3 of 4):Wikipathways	2/66	33/12994	0.0121224	0.0121224	0.144434	JAK2/EGFR	2
AGE-RAGE signaling pathway in diabetic complications - Homo sapiens (human):KEGG	AGE-RAGE signaling pathway in diabetic complications - Homo sapiens (human):KEGG	3/66	99/12994	0.0138819	0.0138819	0.163034	FOXO1/JAK2/F3	3
HIF-1 signaling pathway - Homo sapiens (human):KEGG	HIF-1 signaling pathway - Homo sapiens (human):KEGG	3/66	100/12994	0.0142602	0.0142602	0.165118	INSR/EGFR/ANGPT4	3
Nucleobase catabolism:Reactome	Nucleobase catabolism:Reactome	2/66	37/12994	0.0150933	0.0150933	0.169547	SAMHD1/NUDT16	2
JAK-STAT-Core:Signalink	JAK-STAT-Core:Signalink	3/66	104/12994	0.0158316	0.0158316	0.169547	JAK2/EGFR/LIFR	3
Negative regulation of the PI3K/AKT network:Reactome	Negative regulation of the PI3K/AKT network:Reactome	3/66	104/12994	0.0158316	0.0158316	0.169547	PTEN/INSR/EGFR	3
Oncostatin_M:NetPath	Oncostatin_M:NetPath	2/66	38/12994	0.0158801	0.0158801	0.169547	JAK2/LIFR	2
Ovarian tumor domain proteases:Reactome	Ovarian tumor domain proteases:Reactome	2/66	38/12994	0.0158801	0.0158801	0.169547	PTEN/OTUD7A	2
Signaling events mediated by TCPTP:PID	Signaling events mediated by TCPTP:PID	2/66	38/12994	0.0158801	0.0158801	0.169547	INSR/EGFR	2
Senescence and Autophagy in Cancer:Wikipathways	Senescence and Autophagy in Cancer:Wikipathways	3/66	106/12994	0.0166526	0.0166526	0.175504	PTEN/MDM2/UVRAG	3
Thermogenesis:Wikipathways	Thermogenesis:Wikipathways	3/66	108/12994	0.0174971	0.0174971	0.175504	PRKAG2/CNR1/RPS6KA2	3
Bladder Cancer:Wikipathways	Bladder Cancer:Wikipathways	2/66	40/12994	0.0175055	0.0175055	0.175504	MDM2/EGFR	2
Integrated Lung Cancer Pathway:Wikipathways	Integrated Lung Cancer Pathway:Wikipathways	2/66	40/12994	0.0175055	0.0175055	0.175504	JAK2/MDM2	2
mTOR signalling:Reactome	mTOR signalling:Reactome	2/66	40/12994	0.0175055	0.0175055	0.175504	PRKAG2/EEF2K	2
Cellular responses to external stimuli:Reactome	Cellular responses to external stimuli:Reactome	6/66	413/12994	0.0181526	0.0181526	0.17556	FKBP5/PRKAG2/GPX3/HIF3A/RPS6KA2/MDM2	6
Bladder cancer - Homo sapiens (human):KEGG	Bladder cancer - Homo sapiens (human):KEGG	2/66	41/12994	0.0183436	0.0183436	0.17556	MDM2/EGFR	2
Gastrin:NetPath	Gastrin:NetPath	2/66	41/12994	0.0183436	0.0183436	0.17556	JAK2/EGFR	2
DNA Damage Response (only ATM dependent):Wikipathways	DNA Damage Response (only ATM dependent):Wikipathways	3/66	110/12994	0.0183652	0.0183652	0.17556	PTEN/INSR/MDM2	3
Signaling by Receptor Tyrosine Kinases:Reactome	Signaling by Receptor Tyrosine Kinases:Reactome	6/66	423/12994	0.0201685	0.0201685	0.190582	JAK2/LAMA2/RPS6KA2/INSR/EGFR/WASF2	6
a6b1 and a6b4 Integrin signaling:PID	a6b1 and a6b4 Integrin signaling:PID	2/66	45/12994	0.0218612	0.0218612	0.201935	LAMA2/EGFR	2
miRNA regulation of prostate cancer signaling pathways:Wikipathways	miRNA regulation of prostate cancer signaling pathways:Wikipathways	2/66	45/12994	0.0218612	0.0218612	0.201935	FOXO1/MDM2	2
Regulation of Microtubule Cytoskeleton:Wikipathways	Regulation of Microtubule Cytoskeleton:Wikipathways	2/66	46/12994	0.022781	0.022781	0.208093	CLASP1/PTEN	2
Energy Metabolism:Wikipathways	Energy Metabolism:Wikipathways	2/66	47/12994	0.0237166	0.0237166	0.21193	PRKAG2/FOXO1	2
IL6-mediated signaling events:PID	IL6-mediated signaling events:PID	2/66	47/12994	0.0237166	0.0237166	0.21193	FOXO1/JAK2	2
agrin in postsynaptic differentiation:BioCarta	agrin in postsynaptic differentiation:BioCarta	2/66	48/12994	0.0246678	0.0246678	0.21806	LAMA2/EGFR	2
Angiopoietin receptor Tie2-mediated signaling:PID	Angiopoietin receptor Tie2-mediated signaling:PID	2/66	50/12994	0.0266164	0.0266164	0.226309	FOXO1/ANGPT4	2
FoxO family signaling:PID	FoxO family signaling:PID	2/66	50/12994	0.0266164	0.0266164	0.226309	FOXO1/ZFAND5	2
JAK STAT MolecularVariation 2:INOH	JAK STAT MolecularVariation 2:INOH	2/66	50/12994	0.0266164	0.0266164	0.226309	JAK2/LIFR	2
PDGFR-beta signaling pathway:PID	PDGFR-beta signaling pathway:PID	3/66	127/12994	0.0267022	0.0267022	0.226309	PTEN/JAK2/WASF2	3
IL3:NetPath	IL3:NetPath	2/66	51/12994	0.0276134	0.0276134	0.229304	FOXO1/JAK2	2
Regulation of Androgen receptor activity:PID	Regulation of Androgen receptor activity:PID	2/66	51/12994	0.0276134	0.0276134	0.229304	FOXO1/MDM2	2
Amino acid and oligopeptide SLC transporters:Reactome	Amino acid and oligopeptide SLC transporters:Reactome	2/66	52/12994	0.0286253	0.0286253	0.230716	SLC25A18/SLC7A8	2
One carbon metabolism and related pathways:Wikipathways	One carbon metabolism and related pathways:Wikipathways	2/66	52/12994	0.0286253	0.0286253	0.230716	GPX3/ETNK2	2
Signaling events mediated by Stem cell factor receptor (c-Kit):PID	Signaling events mediated by Stem cell factor receptor (c-Kit):PID	2/66	52/12994	0.0286253	0.0286253	0.230716	PTEN/JAK2	2
Adipogenesis:Wikipathways	Adipogenesis:Wikipathways	3/66	131/12994	0.0289131	0.0289131	0.230773	FOXO1/KLF15/LIFR	3
Ras signaling pathway - Homo sapiens (human):KEGG	Ras signaling pathway - Homo sapiens (human):KEGG	4/66	232/12994	0.0301692	0.0301692	0.237296	INSR/EGFR/ANGPT4/RASGRP2	4
Cellular responses to stress:Reactome	Cellular responses to stress:Reactome	5/66	344/12994	0.0303077	0.0303077	0.237296	FKBP5/GPX3/HIF3A/RPS6KA2/MDM2	5
TNFalpha:NetPath	TNFalpha:NetPath	4/66	234/12994	0.0309983	0.0309983	0.240414	FKBP5/FOXO1/ZFAND5/EGFR	4
Insulin signaling pathway - Homo sapiens (human):KEGG	Insulin signaling pathway - Homo sapiens (human):KEGG	3/66	137/12994	0.0324068	0.0324068	0.245298	PRKAG2/FOXO1/INSR	3
EGF-Ncore:Signalink	EGF-Ncore:Signalink	2/66	57/12994	0.0339025	0.0339025	0.245298	PTEN/MDM2	2
Endometrial cancer - Homo sapiens (human):KEGG	Endometrial cancer - Homo sapiens (human):KEGG	2/66	58/12994	0.0350003	0.0350003	0.245298	PTEN/EGFR	2
Ectoderm Differentiation:Wikipathways	Ectoderm Differentiation:Wikipathways	3/66	142/12994	0.0354798	0.0354798	0.245298	PRKAG2/ZBTB16/ARHGAP10	3
SHP2 signaling:PID	SHP2 signaling:PID	2/66	59/12994	0.0361118	0.0361118	0.245298	JAK2/EGFR	2
AndrogenReceptor:NetPath	AndrogenReceptor:NetPath	3/66	143/12994	0.036112	0.036112	0.245298	PTEN/MDM2/EGFR	3
Diseases of signal transduction:Reactome	Diseases of signal transduction:Reactome	4/66	248/12994	0.0371795	0.0371795	0.245298	FOXO1/JAK2/MDM2/EGFR	4
Arachidonic acid metabolism:Reactome	Arachidonic acid metabolism:Reactome	2/66	61/12994	0.0383754	0.0383754	0.245298	CYP4B1/ALOX15B	2
Neuronal System:Reactome	Neuronal System:Reactome	5/66	367/12994	0.0384304	0.0384304	0.245298	GLUL/RPS6KA2/MDM2/EPB41L5/KCNA2	5
Arachidonic acid metabolism - Homo sapiens (human):KEGG	Arachidonic acid metabolism - Homo sapiens (human):KEGG	2/66	63/12994	0.040692	0.040692	0.245298	GPX3/ALOX15B	2
Endometrial cancer:Wikipathways	Endometrial cancer:Wikipathways	2/66	63/12994	0.040692	0.040692	0.245298	PTEN/EGFR	2
MECP2 and Associated Rett Syndrome:Wikipathways	MECP2 and Associated Rett Syndrome:Wikipathways	2/66	63/12994	0.040692	0.040692	0.245298	FKBP5/ARHGEF26	2
mTOR signaling pathway - Homo sapiens (human):KEGG	mTOR signaling pathway - Homo sapiens (human):KEGG	3/66	150/12994	0.0406995	0.0406995	0.245298	PTEN/RPS6KA2/INSR	3
Oxytocin signaling pathway - Homo sapiens (human):KEGG	Oxytocin signaling pathway - Homo sapiens (human):KEGG	3/66	152/12994	0.0420621	0.0420621	0.245298	PRKAG2/EGFR/EEF2K	3
Central carbon metabolism in cancer - Homo sapiens (human):KEGG	Central carbon metabolism in cancer - Homo sapiens (human):KEGG	2/66	65/12994	0.0430604	0.0430604	0.245298	PTEN/EGFR	2
Mitophagy - animal - Homo sapiens (human):KEGG	Mitophagy - animal - Homo sapiens (human):KEGG	2/66	65/12994	0.0430604	0.0430604	0.245298	CALCOCO2/BNIP3L	2
Oncostatin M Signaling Pathway:Wikipathways	Oncostatin M Signaling Pathway:Wikipathways	2/66	65/12994	0.0430604	0.0430604	0.245298	JAK2/LIFR	2
Folate Metabolism:Wikipathways	Folate Metabolism:Wikipathways	2/66	66/12994	0.0442635	0.0442635	0.245298	GPX3/INSR	2
Tryptophan degradation:INOH	Tryptophan degradation:INOH	2/66	66/12994	0.0442635	0.0442635	0.245298	CYP4B1/MDM2	2
Interferon Signaling:Reactome	Interferon Signaling:Reactome	3/66	158/12994	0.0462867	0.0462867	0.245298	PPM1B/SAMHD1/JAK2	3
TCR signaling in na&#xef;ve CD4+ T cells:PID	TCR signaling in na&#xef;ve CD4+ T cells:PID	2/66	68/12994	0.0467071	0.0467071	0.245298	PTEN/RASGRP2	2
Cellular senescence - Homo sapiens (human):KEGG	Cellular senescence - Homo sapiens (human):KEGG	3/66	160/12994	0.0477402	0.0477402	0.245298	FOXO1/PTEN/MDM2	3
Adipocytokine signaling pathway - Homo sapiens (human):KEGG	Adipocytokine signaling pathway - Homo sapiens (human):KEGG	2/66	69/12994	0.0479472	0.0479472	0.245298	PRKAG2/JAK2	2
JAK-STAT signaling pathway - Homo sapiens (human):KEGG	JAK-STAT signaling pathway - Homo sapiens (human):KEGG	3/66	162/12994	0.0492161	0.0492161	0.245298	JAK2/EGFR/LIFR	3
Activation of PPARGC1A (PGC-1alpha) by phosphorylation:Reactome	Activation of PPARGC1A (PGC-1alpha) by phosphorylation:Reactome	1/66	10/12994	0.0496641	0.0496641	0.245298	PRKAG2	1
BMAL1-CLOCK,NPAS2 activates circadian gene expression:Wikipathways	BMAL1-CLOCK,NPAS2 activates circadian gene expression:Wikipathways	1/66	10/12994	0.0496641	0.0496641	0.245298	KLF15	1
Calcitonin-like ligand receptors:Reactome	Calcitonin-like ligand receptors:Reactome	1/66	10/12994	0.0496641	0.0496641	0.245298	CALCRL	1
EGFR Transactivation by Gastrin:Reactome	EGFR Transactivation by Gastrin:Reactome	1/66	10/12994	0.0496641	0.0496641	0.245298	EGFR	1
Growth hormone signaling:INOH	Growth hormone signaling:INOH	1/66	10/12994	0.0496641	0.0496641	0.245298	JAK2	1
Interleukin-12 signaling:Reactome	Interleukin-12 signaling:Reactome	1/66	10/12994	0.0496641	0.0496641	0.245298	JAK2	1
Interleukin-27 signaling:Reactome	Interleukin-27 signaling:Reactome	1/66	10/12994	0.0496641	0.0496641	0.245298	JAK2	1
MAPK3 (ERK1) activation:Reactome	MAPK3 (ERK1) activation:Reactome	1/66	10/12994	0.0496641	0.0496641	0.245298	JAK2	1
Organic anion transporters:Reactome	Organic anion transporters:Reactome	1/66	10/12994	0.0496641	0.0496641	0.245298	SLC25A18	1
Processing and activation of SUMO:Reactome	Processing and activation of SUMO:Reactome	1/66	10/12994	0.0496641	0.0496641	0.245298	SENP2	1
Signal attenuation:Reactome	Signal attenuation:Reactome	1/66	10/12994	0.0496641	0.0496641	0.245298	INSR	1
Uptake and function of anthrax toxins:Reactome	Uptake and function of anthrax toxins:Reactome	1/66	10/12994	0.0496641	0.0496641	0.245298	ANTXR2	1
Alpha6Beta4Integrin:NetPath	Alpha6Beta4Integrin:NetPath	2/66	71/12994	0.0504632	0.0504632	0.245298	LAMA2/EGFR	2
Chemokine signaling pathway:Wikipathways	Chemokine signaling pathway:Wikipathways	3/66	165/12994	0.0514718	0.0514718	0.245298	JAK2/PARD3/RASGRP2	3
Androgen Receptor Network in Prostate Cancer:Wikipathways	Androgen Receptor Network in Prostate Cancer:Wikipathways	2/66	72/12994	0.0517389	0.0517389	0.245298	FKBP5/PTEN	2
Linoleate metabolism:EHMN	Linoleate metabolism:EHMN	2/66	72/12994	0.0517389	0.0517389	0.245298	GPX3/CYP4B1	2
p53 signaling pathway - Homo sapiens (human):KEGG	p53 signaling pathway - Homo sapiens (human):KEGG	2/66	72/12994	0.0517389	0.0517389	0.245298	PTEN/MDM2	2
IL6:NetPath	IL6:NetPath	2/66	74/12994	0.0543247	0.0543247	0.245298	FOXO1/JAK2	2
Alpha6 beta4 integrin-ligand interactions:PID	Alpha6 beta4 integrin-ligand interactions:PID	1/66	11/12994	0.0544948	0.0544948	0.245298	LAMA2	1
BMP2-WNT4-FOXO1 Pathway in Human Primary Endometrial Stromal Cell Differentiation:Wikipathways	BMP2-WNT4-FOXO1 Pathway in Human Primary Endometrial Stromal Cell Differentiation:Wikipathways	1/66	11/12994	0.0544948	0.0544948	0.245298	FOXO1	1
epo signaling pathway:BioCarta	epo signaling pathway:BioCarta	1/66	11/12994	0.0544948	0.0544948	0.245298	JAK2	1
GAB1 signalosome:Reactome	GAB1 signalosome:Reactome	1/66	11/12994	0.0544948	0.0544948	0.245298	EGFR	1
Gene regulatory network modelling somitogenesis:Wikipathways	Gene regulatory network modelling somitogenesis:Wikipathways	1/66	11/12994	0.0544948	0.0544948	0.245298	EPHA4	1
IL-5 signaling:INOH	IL-5 signaling:INOH	1/66	11/12994	0.0544948	0.0544948	0.245298	JAK2	1
insulin signaling pathway:BioCarta	insulin signaling pathway:BioCarta	1/66	11/12994	0.0544948	0.0544948	0.245298	INSR	1
Interleukin-6 signaling:Reactome	Interleukin-6 signaling:Reactome	1/66	11/12994	0.0544948	0.0544948	0.245298	JAK2	1
NAD metabolism, sirtuins and aging:Wikipathways	NAD metabolism, sirtuins and aging:Wikipathways	1/66	11/12994	0.0544948	0.0544948	0.245298	FOXO1	1
Signaling by Leptin:Reactome	Signaling by Leptin:Reactome	1/66	11/12994	0.0544948	0.0544948	0.245298	JAK2	1
Signaling mediated by p38-gamma and p38-delta:PID	Signaling mediated by p38-gamma and p38-delta:PID	1/66	11/12994	0.0544948	0.0544948	0.245298	EEF2K	1
Prolactin Signaling Pathway:Wikipathways	Prolactin Signaling Pathway:Wikipathways	2/66	76/12994	0.0569557	0.0569557	0.245298	JAK2/RPS6KA2	2
Ammonia Recycling:SMPDB	Ammonia Recycling:SMPDB	1/66	12/12994	0.0593014	0.0593014	0.245298	GLUL	1
Eicosanoids:Reactome	Eicosanoids:Reactome	1/66	12/12994	0.0593014	0.0593014	0.245298	CYP4B1	1
il 3 signaling pathway:BioCarta	il 3 signaling pathway:BioCarta	1/66	12/12994	0.0593014	0.0593014	0.245298	JAK2	1
Lysine catabolism:Reactome	Lysine catabolism:Reactome	1/66	12/12994	0.0593014	0.0593014	0.245298	AASS	1
map kinase inactivation of smrt corepressor:BioCarta	map kinase inactivation of smrt corepressor:BioCarta	1/66	12/12994	0.0593014	0.0593014	0.245298	EGFR	1
Miscellaneous substrates:Reactome	Miscellaneous substrates:Reactome	1/66	12/12994	0.0593014	0.0593014	0.245298	CYP4B1	1
Stabilization of p53:Reactome	Stabilization of p53:Reactome	1/66	12/12994	0.0593014	0.0593014	0.245298	MDM2	1
superoxide radicals degradation:HumanCyc	superoxide radicals degradation:HumanCyc	1/66	12/12994	0.0593014	0.0593014	0.245298	GPX3	1
Glucocorticoid receptor regulatory network:PID	Glucocorticoid receptor regulatory network:PID	2/66	80/12994	0.0623482	0.0623482	0.245298	FKBP5/MDM2	2
Deubiquitination:Reactome	Deubiquitination:Reactome	4/66	296/12994	0.0634183	0.0634183	0.245298	PTEN/USP24/MDM2/OTUD7A	4
2-aminoadipic 2-oxoadipic aciduria:SMPDB	2-aminoadipic 2-oxoadipic aciduria:SMPDB	1/66	13/12994	0.0640839	0.0640839	0.245298	AASS	1
BMAL1:CLOCK,NPAS2 activates circadian gene expression:Reactome	BMAL1:CLOCK,NPAS2 activates circadian gene expression:Reactome	1/66	13/12994	0.0640839	0.0640839	0.245298	KLF15	1
Cell-type Dependent Selectivity of CCK2R Signaling:Wikipathways	Cell-type Dependent Selectivity of CCK2R Signaling:Wikipathways	1/66	13/12994	0.0640839	0.0640839	0.245298	CNR1	1
Constitutive Signaling by EGFRvIII:Reactome	Constitutive Signaling by EGFRvIII:Reactome	1/66	13/12994	0.0640839	0.0640839	0.245298	EGFR	1
ERBB2 Activates PTK6 Signaling:Reactome	ERBB2 Activates PTK6 Signaling:Reactome	1/66	13/12994	0.0640839	0.0640839	0.245298	EGFR	1
extrinsic prothrombin activation pathway:BioCarta	extrinsic prothrombin activation pathway:BioCarta	1/66	13/12994	0.0640839	0.0640839	0.245298	F3	1
Hyperlysinemia I, Familial:SMPDB	Hyperlysinemia I, Familial:SMPDB	1/66	13/12994	0.0640839	0.0640839	0.245298	AASS	1
Hyperlysinemia II or Saccharopinuria:SMPDB	Hyperlysinemia II or Saccharopinuria:SMPDB	1/66	13/12994	0.0640839	0.0640839	0.245298	AASS	1
il 6 signaling pathway:BioCarta	il 6 signaling pathway:BioCarta	1/66	13/12994	0.0640839	0.0640839	0.245298	JAK2	1
Import of palmitoyl-CoA into the mitochondrial matrix:Reactome	Import of palmitoyl-CoA into the mitochondrial matrix:Reactome	1/66	13/12994	0.0640839	0.0640839	0.245298	PRKAG2	1
Kennedy pathway from Sphingolipids:Wikipathways	Kennedy pathway from Sphingolipids:Wikipathways	1/66	13/12994	0.0640839	0.0640839	0.245298	ETNK2	1
Lysine Degradation:SMPDB	Lysine Degradation:SMPDB	1/66	13/12994	0.0640839	0.0640839	0.245298	AASS	1
noradrenaline and adrenaline degradation:HumanCyc	noradrenaline and adrenaline degradation:HumanCyc	1/66	13/12994	0.0640839	0.0640839	0.245298	PNMT	1
p53 signaling pathway:BioCarta	p53 signaling pathway:BioCarta	1/66	13/12994	0.0640839	0.0640839	0.245298	MDM2	1
Pyridoxine dependency with seizures:SMPDB	Pyridoxine dependency with seizures:SMPDB	1/66	13/12994	0.0640839	0.0640839	0.245298	AASS	1
Regulation of RUNX3 expression and activity:Reactome	Regulation of RUNX3 expression and activity:Reactome	1/66	13/12994	0.0640839	0.0640839	0.245298	MDM2	1
Saccharopinuria/Hyperlysinemia II:SMPDB	Saccharopinuria/Hyperlysinemia II:SMPDB	1/66	13/12994	0.0640839	0.0640839	0.245298	AASS	1
Signaling by EGFRvIII in Cancer:Reactome	Signaling by EGFRvIII in Cancer:Reactome	1/66	13/12994	0.0640839	0.0640839	0.245298	EGFR	1
Transcriptional cascade regulating adipogenesis:Wikipathways	Transcriptional cascade regulating adipogenesis:Wikipathways	1/66	13/12994	0.0640839	0.0640839	0.245298	KLF15	1
visual signal transduction:BioCarta	visual signal transduction:BioCarta	1/66	13/12994	0.0640839	0.0640839	0.245298	SLC25A18	1
Hypertrophic cardiomyopathy (HCM) - Homo sapiens (human):KEGG	Hypertrophic cardiomyopathy (HCM) - Homo sapiens (human):KEGG	2/66	83/12994	0.0665025	0.0665025	0.245298	PRKAG2/LAMA2	2
Ras Signaling:Wikipathways	Ras Signaling:Wikipathways	3/66	184/12994	0.0668933	0.0668933	0.245298	INSR/EGFR/RASGRP2	3
Fatty acid metabolism:Reactome	Fatty acid metabolism:Reactome	3/66	185/12994	0.0677579	0.0677579	0.245298	PRKAG2/CYP4B1/ALOX15B	3
Transcriptional misregulation in cancer - Homo sapiens (human):KEGG	Transcriptional misregulation in cancer - Homo sapiens (human):KEGG	3/66	185/12994	0.0677579	0.0677579	0.245298	FOXO1/ZBTB16/MDM2	3
AKT phosphorylates targets in the cytosol:Reactome	AKT phosphorylates targets in the cytosol:Reactome	1/66	14/12994	0.0688424	0.0688424	0.245298	MDM2	1
ERK Pathway in Huntington,s Disease:Wikipathways	ERK Pathway in Huntington,s Disease:Wikipathways	1/66	14/12994	0.0688424	0.0688424	0.245298	EGFR	1
erythropoietin mediated neuroprotection through nf-kb:BioCarta	erythropoietin mediated neuroprotection through nf-kb:BioCarta	1/66	14/12994	0.0688424	0.0688424	0.245298	JAK2	1
IL5-mediated signaling events:PID	IL5-mediated signaling events:PID	1/66	14/12994	0.0688424	0.0688424	0.245298	JAK2	1
Prolactin receptor signaling:Reactome	Prolactin receptor signaling:Reactome	1/66	14/12994	0.0688424	0.0688424	0.245298	JAK2	1
Regulation of IFNG signaling:Reactome	Regulation of IFNG signaling:Reactome	1/66	14/12994	0.0688424	0.0688424	0.245298	JAK2	1
sumoylation by ranbp2 regulates transcriptional repression:BioCarta	sumoylation by ranbp2 regulates transcriptional repression:BioCarta	1/66	14/12994	0.0688424	0.0688424	0.245298	MDM2	1
Synthesis of PE:Reactome	Synthesis of PE:Reactome	1/66	14/12994	0.0688424	0.0688424	0.245298	ETNK2	1
Transcriptional regulation by the AP-2 (TFAP2) family of transcription factors:Wikipathways	Transcriptional regulation by the AP-2 (TFAP2) family of transcription factors:Wikipathways	1/66	14/12994	0.0688424	0.0688424	0.245298	EGFR	1
ncRNAs involved in Wnt signaling in hepatocellular carcinoma:Wikipathways	ncRNAs involved in Wnt signaling in hepatocellular carcinoma:Wikipathways	2/66	86/12994	0.0707469	0.0707469	0.245298	SENP2/NKD1	2
Pathways in clear cell renal cell carcinoma:Wikipathways	Pathways in clear cell renal cell carcinoma:Wikipathways	2/66	86/12994	0.0707469	0.0707469	0.245298	PTEN/EGFR	2
TP53 Regulates Metabolic Genes:Reactome	TP53 Regulates Metabolic Genes:Reactome	2/66	86/12994	0.0707469	0.0707469	0.245298	PRKAG2/PTEN	2
Chemokine signaling pathway - Homo sapiens (human):KEGG	Chemokine signaling pathway - Homo sapiens (human):KEGG	3/66	189/12994	0.0712674	0.0712674	0.245298	JAK2/PARD3/RASGRP2	3
Apoptosis:Wikipathways	Apoptosis:Wikipathways	2/66	87/12994	0.0721811	0.0721811	0.245298	BNIP3L/MDM2	2
Biogenic Amine Synthesis:Wikipathways	Biogenic Amine Synthesis:Wikipathways	1/66	15/12994	0.0735771	0.0735771	0.245298	PNMT	1
chaperones modulate interferon signaling pathway:BioCarta	chaperones modulate interferon signaling pathway:BioCarta	1/66	15/12994	0.0735771	0.0735771	0.245298	JAK2	1
Constitutive Signaling by Ligand-Responsive EGFR Cancer Variants:Reactome	Constitutive Signaling by Ligand-Responsive EGFR Cancer Variants:Reactome	1/66	15/12994	0.0735771	0.0735771	0.245298	EGFR	1
D-<i>myo</i>-inositol (1,3,4)-trisphosphate biosynthesis:HumanCyc	D-<i>myo</i>-inositol (1,3,4)-trisphosphate biosynthesis:HumanCyc	1/66	15/12994	0.0735771	0.0735771	0.245298	PTEN	1
ErbB receptor signaling network:PID	ErbB receptor signaling network:PID	1/66	15/12994	0.0735771	0.0735771	0.245298	EGFR	1
ERBB2 Regulates Cell Motility:Reactome	ERBB2 Regulates Cell Motility:Reactome	1/66	15/12994	0.0735771	0.0735771	0.245298	EGFR	1
Fatty acids:Reactome	Fatty acids:Reactome	1/66	15/12994	0.0735771	0.0735771	0.245298	CYP4B1	1
il12 and stat4 dependent signaling pathway in th1 development:BioCarta	il12 and stat4 dependent signaling pathway in th1 development:BioCarta	1/66	15/12994	0.0735771	0.0735771	0.245298	JAK2	1
Interleukin-4 and 13 signaling:Reactome	Interleukin-4 and 13 signaling:Reactome	1/66	15/12994	0.0735771	0.0735771	0.245298	JAK2	1
Leucine Stimulation on Insulin Signaling:SMPDB	Leucine Stimulation on Insulin Signaling:SMPDB	1/66	15/12994	0.0735771	0.0735771	0.245298	INSR	1
pten dependent cell cycle arrest and apoptosis:BioCarta	pten dependent cell cycle arrest and apoptosis:BioCarta	1/66	15/12994	0.0735771	0.0735771	0.245298	PTEN	1
Signaling by EGFR in Cancer:Reactome	Signaling by EGFR in Cancer:Reactome	1/66	15/12994	0.0735771	0.0735771	0.245298	EGFR	1
Signaling by Ligand-Responsive EGFR Variants in Cancer:Reactome	Signaling by Ligand-Responsive EGFR Variants in Cancer:Reactome	1/66	15/12994	0.0735771	0.0735771	0.245298	EGFR	1
Sumoylation by RanBP2 regulates transcriptional repression:PID	Sumoylation by RanBP2 regulates transcriptional repression:PID	1/66	15/12994	0.0735771	0.0735771	0.245298	MDM2	1
TFAP2 (AP-2) family regulates transcription of growth factors and their receptors:Reactome	TFAP2 (AP-2) family regulates transcription of growth factors and their receptors:Reactome	1/66	15/12994	0.0735771	0.0735771	0.245298	EGFR	1
Amino Acid metabolism:Wikipathways	Amino Acid metabolism:Wikipathways	2/66	91/12994	0.0780115	0.0780115	0.245298	GLUL/PNMT	2
GRB2 events in ERBB2 signaling:Reactome	GRB2 events in ERBB2 signaling:Reactome	1/66	16/12994	0.0782881	0.0782881	0.245298	EGFR	1
PI3K events in ERBB2 signaling:Reactome	PI3K events in ERBB2 signaling:Reactome	1/66	16/12994	0.0782881	0.0782881	0.245298	EGFR	1
Rap1 signalling:Reactome	Rap1 signalling:Reactome	1/66	16/12994	0.0782881	0.0782881	0.245298	RASGRP2	1
TGF-beta receptor signaling in EMT (epithelial to mesenchymal transition):Reactome	TGF-beta receptor signaling in EMT (epithelial to mesenchymal transition):Reactome	1/66	16/12994	0.0782881	0.0782881	0.245298	PARD3	1
Focal Adhesion:Wikipathways	Focal Adhesion:Wikipathways	3/66	198/12994	0.0794579	0.0794579	0.245298	PTEN/LAMA2/EGFR	3
Focal adhesion - Homo sapiens (human):KEGG	Focal adhesion - Homo sapiens (human):KEGG	3/66	199/12994	0.0803926	0.0803926	0.245298	PTEN/LAMA2/EGFR	3
Regulation of TP53 Activity through Phosphorylation:Reactome	Regulation of TP53 Activity through Phosphorylation:Reactome	2/66	93/12994	0.080981	0.080981	0.245298	PRKAG2/MDM2	2
Small cell lung cancer - Homo sapiens (human):KEGG	Small cell lung cancer - Homo sapiens (human):KEGG	2/66	93/12994	0.080981	0.080981	0.245298	PTEN/LAMA2	2
Cytokine Signaling in Immune system:Reactome	Cytokine Signaling in Immune system:Reactome	5/66	458/12994	0.0827449	0.0827449	0.245298	PPM1B/SAMHD1/JAK2/RPS6KA2/LIFR	5
Insulin Signalling:SMPDB	Insulin Signalling:SMPDB	1/66	17/12994	0.0829755	0.0829755	0.245298	INSR	1
Nitrogen metabolism - Homo sapiens (human):KEGG	Nitrogen metabolism - Homo sapiens (human):KEGG	1/66	17/12994	0.0829755	0.0829755	0.245298	GLUL	1
y branching of actin filaments:BioCarta	y branching of actin filaments:BioCarta	1/66	17/12994	0.0829755	0.0829755	0.245298	WASF2	1
LncRNA involvement in canonical Wnt signaling and colorectal cancer:Wikipathways	LncRNA involvement in canonical Wnt signaling and colorectal cancer:Wikipathways	2/66	97/12994	0.0870237	0.0870237	0.245298	SENP2/NKD1	2
PI5P, PP2A and IER3 Regulate PI3K/AKT Signaling:Reactome	PI5P, PP2A and IER3 Regulate PI3K/AKT Signaling:Reactome	2/66	97/12994	0.0870237	0.0870237	0.245298	INSR/EGFR	2
ABC transporters in lipid homeostasis:Reactome	ABC transporters in lipid homeostasis:Reactome	1/66	18/12994	0.0876394	0.0876394	0.245298	ABCA5	1
Alkaptonuria:SMPDB	Alkaptonuria:SMPDB	1/66	18/12994	0.0876394	0.0876394	0.245298	PNMT	1
Amine-derived hormones:Reactome	Amine-derived hormones:Reactome	1/66	18/12994	0.0876394	0.0876394	0.245298	PNMT	1
atm signaling pathway:BioCarta	atm signaling pathway:BioCarta	1/66	18/12994	0.0876394	0.0876394	0.245298	MDM2	1
Dopamine beta-hydroxylase deficiency:SMPDB	Dopamine beta-hydroxylase deficiency:SMPDB	1/66	18/12994	0.0876394	0.0876394	0.245298	PNMT	1
Hawkinsinuria:SMPDB	Hawkinsinuria:SMPDB	1/66	18/12994	0.0876394	0.0876394	0.245298	PNMT	1
MET activates PTK2 signaling:Reactome	MET activates PTK2 signaling:Reactome	1/66	18/12994	0.0876394	0.0876394	0.245298	LAMA2	1
Monoamine oxidase-a deficiency (MAO-A):SMPDB	Monoamine oxidase-a deficiency (MAO-A):SMPDB	1/66	18/12994	0.0876394	0.0876394	0.245298	PNMT	1
ncRNAs involved in STAT3 signaling in hepatocellular carcinoma:Wikipathways	ncRNAs involved in STAT3 signaling in hepatocellular carcinoma:Wikipathways	1/66	18/12994	0.0876394	0.0876394	0.245298	JAK2	1
Tie2 Signaling:Reactome	Tie2 Signaling:Reactome	1/66	18/12994	0.0876394	0.0876394	0.245298	ANGPT4	1
Tyrosine Metabolism:SMPDB	Tyrosine Metabolism:SMPDB	1/66	18/12994	0.0876394	0.0876394	0.245298	PNMT	1
Tyrosinemia Type I:SMPDB	Tyrosinemia Type I:SMPDB	1/66	18/12994	0.0876394	0.0876394	0.245298	PNMT	1
Tyrosinemia, transient, of the newborn:SMPDB	Tyrosinemia, transient, of the newborn:SMPDB	1/66	18/12994	0.0876394	0.0876394	0.245298	PNMT	1
JAK STAT MolecularVariation 1:INOH	JAK STAT MolecularVariation 1:INOH	2/66	98/12994	0.0885553	0.0885553	0.245298	JAK2/LIFR	2
Arachidonic acid metabolism:EHMN	Arachidonic acid metabolism:EHMN	2/66	99/12994	0.0900949	0.0900949	0.245298	GPX3/CYP4B1	2
Choline metabolism in cancer - Homo sapiens (human):KEGG	Choline metabolism in cancer - Homo sapiens (human):KEGG	2/66	99/12994	0.0900949	0.0900949	0.245298	EGFR/WASF2	2
akt signaling pathway:BioCarta	akt signaling pathway:BioCarta	1/66	19/12994	0.0922799	0.0922799	0.245298	FOXO1	1
ESR-mediated signaling:Wikipathways	ESR-mediated signaling:Wikipathways	1/66	19/12994	0.0922799	0.0922799	0.245298	KDM4B	1
Farnesoid X Receptor Pathway:Wikipathways	Farnesoid X Receptor Pathway:Wikipathways	1/66	19/12994	0.0922799	0.0922799	0.245298	FKBP5	1
Growth hormone receptor signaling:Reactome	Growth hormone receptor signaling:Reactome	1/66	19/12994	0.0922799	0.0922799	0.245298	JAK2	1
Hematopoietic Stem Cell Gene Regulation by GABP alpha-beta Complex:Wikipathways	Hematopoietic Stem Cell Gene Regulation by GABP alpha-beta Complex:Wikipathways	1/66	19/12994	0.0922799	0.0922799	0.245298	PTEN	1
HSP90 chaperone cycle for steroid hormone receptors (SHR):Reactome	HSP90 chaperone cycle for steroid hormone receptors (SHR):Reactome	1/66	19/12994	0.0922799	0.0922799	0.245298	FKBP5	1
Hypoxic and oxygen homeostasis regulation of HIF-1-alpha:PID	Hypoxic and oxygen homeostasis regulation of HIF-1-alpha:PID	1/66	19/12994	0.0922799	0.0922799	0.245298	HIF3A	1
Interleukin-12 family signaling:Reactome	Interleukin-12 family signaling:Reactome	1/66	19/12994	0.0922799	0.0922799	0.245298	JAK2	1
prion pathway:BioCarta	prion pathway:BioCarta	1/66	19/12994	0.0922799	0.0922799	0.245298	LAMA2	1
Purine catabolism:Reactome	Purine catabolism:Reactome	1/66	19/12994	0.0922799	0.0922799	0.245298	NUDT16	1
Small Ligand GPCRs:Wikipathways	Small Ligand GPCRs:Wikipathways	1/66	19/12994	0.0922799	0.0922799	0.245298	CNR1	1
Transcriptional regulation by RUNX1:Wikipathways	Transcriptional regulation by RUNX1:Wikipathways	1/66	19/12994	0.0922799	0.0922799	0.245298	LIFR	1
G alpha (q) signalling events:Reactome	G alpha (q) signalling events:Reactome	3/66	213/12994	0.0939756	0.0939756	0.245298	RPS6KA2/EGFR/RASGRP2	3
L1CAM interactions:Reactome	L1CAM interactions:Reactome	2/66	102/12994	0.0947614	0.0947614	0.245298	RPS6KA2/EGFR	2
Stimuli-sensing channels:Reactome	Stimuli-sensing channels:Reactome	2/66	102/12994	0.0947614	0.0947614	0.245298	WNK1/TSC22D3	2
Glucagon signaling pathway - Homo sapiens (human):KEGG	Glucagon signaling pathway - Homo sapiens (human):KEGG	2/66	103/12994	0.0963323	0.0963323	0.245298	PRKAG2/FOXO1	2
Liver steatosis AOP:Wikipathways	Liver steatosis AOP:Wikipathways	2/66	103/12994	0.0963323	0.0963323	0.245298	PRKAG2/FOXO1	2
3-phosphoinositide degradation:HumanCyc	3-phosphoinositide degradation:HumanCyc	1/66	20/12994	0.0968972	0.0968972	0.245298	PTEN	1
Acenocoumarol Action Pathway:SMPDB	Acenocoumarol Action Pathway:SMPDB	1/66	20/12994	0.0968972	0.0968972	0.245298	F3	1
Alteplase Action Pathway:SMPDB	Alteplase Action Pathway:SMPDB	1/66	20/12994	0.0968972	0.0968972	0.245298	F3	1
Aminocaproic Acid Action Pathway:SMPDB	Aminocaproic Acid Action Pathway:SMPDB	1/66	20/12994	0.0968972	0.0968972	0.245298	F3	1
Anistreplase Action Pathway:SMPDB	Anistreplase Action Pathway:SMPDB	1/66	20/12994	0.0968972	0.0968972	0.245298	F3	1
Aprotinin Action Pathway:SMPDB	Aprotinin Action Pathway:SMPDB	1/66	20/12994	0.0968972	0.0968972	0.245298	F3	1
Arf1 pathway:PID	Arf1 pathway:PID	1/66	20/12994	0.0968972	0.0968972	0.245298	ARHGAP10	1
Argatroban Action Pathway:SMPDB	Argatroban Action Pathway:SMPDB	1/66	20/12994	0.0968972	0.0968972	0.245298	F3	1
Bivalirudin Action Pathway:SMPDB	Bivalirudin Action Pathway:SMPDB	1/66	20/12994	0.0968972	0.0968972	0.245298	F3	1
BMP Signaling Pathway in Eyelid Development:Wikipathways	BMP Signaling Pathway in Eyelid Development:Wikipathways	1/66	20/12994	0.0968972	0.0968972	0.245298	EGFR	1
Cannabinoid receptor signaling:Wikipathways	Cannabinoid receptor signaling:Wikipathways	1/66	20/12994	0.0968972	0.0968972	0.245298	CNR1	1
Coagulation:SMPDB	Coagulation:SMPDB	1/66	20/12994	0.0968972	0.0968972	0.245298	F3	1
Dicoumarol Action Pathway:SMPDB	Dicoumarol Action Pathway:SMPDB	1/66	20/12994	0.0968972	0.0968972	0.245298	F3	1
Dicumarol Action Pathway:SMPDB	Dicumarol Action Pathway:SMPDB	1/66	20/12994	0.0968972	0.0968972	0.245298	F3	1
egf signaling pathway:BioCarta	egf signaling pathway:BioCarta	1/66	20/12994	0.0968972	0.0968972	0.245298	EGFR	1
Glutathione metabolism:Wikipathways	Glutathione metabolism:Wikipathways	1/66	20/12994	0.0968972	0.0968972	0.245298	GPX3	1
Lepirudin Action Pathway:SMPDB	Lepirudin Action Pathway:SMPDB	1/66	20/12994	0.0968972	0.0968972	0.245298	F3	1
Phenindione Action Pathway:SMPDB	Phenindione Action Pathway:SMPDB	1/66	20/12994	0.0968972	0.0968972	0.245298	F3	1
Phenprocoumon Action Pathway:SMPDB	Phenprocoumon Action Pathway:SMPDB	1/66	20/12994	0.0968972	0.0968972	0.245298	F3	1
Regulation of TP53 Activity through Methylation:Reactome	Regulation of TP53 Activity through Methylation:Reactome	1/66	20/12994	0.0968972	0.0968972	0.245298	MDM2	1
Reteplase Action Pathway:SMPDB	Reteplase Action Pathway:SMPDB	1/66	20/12994	0.0968972	0.0968972	0.245298	F3	1
sprouty regulation of tyrosine kinase signals:BioCarta	sprouty regulation of tyrosine kinase signals:BioCarta	1/66	20/12994	0.0968972	0.0968972	0.245298	EGFR	1
Streptokinase Action Pathway:SMPDB	Streptokinase Action Pathway:SMPDB	1/66	20/12994	0.0968972	0.0968972	0.245298	F3	1
SUMOylation of transcription factors:Reactome	SUMOylation of transcription factors:Reactome	1/66	20/12994	0.0968972	0.0968972	0.245298	MDM2	1
superpathway of D-<i>myo</i>-inositol (1,4,5)-trisphosphate metabolism:HumanCyc	superpathway of D-<i>myo</i>-inositol (1,4,5)-trisphosphate metabolism:HumanCyc	1/66	20/12994	0.0968972	0.0968972	0.245298	PTEN	1
Tenecteplase Action Pathway:SMPDB	Tenecteplase Action Pathway:SMPDB	1/66	20/12994	0.0968972	0.0968972	0.245298	F3	1
TP53 Network:Wikipathways	TP53 Network:Wikipathways	1/66	20/12994	0.0968972	0.0968972	0.245298	MDM2	1
TP53 Regulates Transcription of Genes Involved in Cytochrome C Release:Reactome	TP53 Regulates Transcription of Genes Involved in Cytochrome C Release:Reactome	1/66	20/12994	0.0968972	0.0968972	0.245298	BNIP3L	1
Tranexamic Acid Action Pathway:SMPDB	Tranexamic Acid Action Pathway:SMPDB	1/66	20/12994	0.0968972	0.0968972	0.245298	F3	1
Urokinase Action Pathway:SMPDB	Urokinase Action Pathway:SMPDB	1/66	20/12994	0.0968972	0.0968972	0.245298	F3	1
Warfarin Action Pathway:SMPDB	Warfarin Action Pathway:SMPDB	1/66	20/12994	0.0968972	0.0968972	0.245298	F3	1
Ximelagatran Action Pathway:SMPDB	Ximelagatran Action Pathway:SMPDB	1/66	20/12994	0.0968972	0.0968972	0.245298	F3	1
Metabolism of nucleotides:Reactome	Metabolism of nucleotides:Reactome	2/66	105/12994	0.0994966	0.0994966	0.245298	SAMHD1/NUDT16	2
Transport of inorganic cations/anions and amino acids/oligopeptides:Reactome	Transport of inorganic cations/anions and amino acids/oligopeptides:Reactome	2/66	105/12994	0.0994966	0.0994966	0.245298	SLC25A18/SLC7A8	2
ErbB1 downstream signaling:PID	ErbB1 downstream signaling:PID	2/66	106/12994	0.10109	0.10109	0.245298	EGFR/WASF2	2
Ub-specific processing proteases:Reactome	Ub-specific processing proteases:Reactome	3/66	220/12994	0.101102	0.101102	0.245298	PTEN/USP24/MDM2	3
Ardeparin Action Pathway:SMPDB	Ardeparin Action Pathway:SMPDB	1/66	21/12994	0.101491	0.101491	0.245298	F3	1
Arginine biosynthesis - Homo sapiens (human):KEGG	Arginine biosynthesis - Homo sapiens (human):KEGG	1/66	21/12994	0.101491	0.101491	0.245298	GLUL	1
cell cycle: g2/m checkpoint:BioCarta	cell cycle: g2/m checkpoint:BioCarta	1/66	21/12994	0.101491	0.101491	0.245298	MDM2	1
E-cadherin signaling in keratinocytes:PID	E-cadherin signaling in keratinocytes:PID	1/66	21/12994	0.101491	0.101491	0.245298	EGFR	1
Enoxaparin Action Pathway:SMPDB	Enoxaparin Action Pathway:SMPDB	1/66	21/12994	0.101491	0.101491	0.245298	F3	1
Fondaparinux Action Pathway:SMPDB	Fondaparinux Action Pathway:SMPDB	1/66	21/12994	0.101491	0.101491	0.245298	F3	1
Heparin Action Pathway:SMPDB	Heparin Action Pathway:SMPDB	1/66	21/12994	0.101491	0.101491	0.245298	F3	1
Interferon alpha-beta signaling:Wikipathways	Interferon alpha-beta signaling:Wikipathways	1/66	21/12994	0.101491	0.101491	0.245298	SAMHD1	1
Oxygen-dependent proline hydroxylation of Hypoxia-inducible Factor Alpha:Reactome	Oxygen-dependent proline hydroxylation of Hypoxia-inducible Factor Alpha:Reactome	1/66	21/12994	0.101491	0.101491	0.245298	HIF3A	1
p53-Dependent G1 DNA Damage Response:Reactome	p53-Dependent G1 DNA Damage Response:Reactome	1/66	21/12994	0.101491	0.101491	0.245298	MDM2	1
p53-Dependent G1/S DNA damage checkpoint:Reactome	p53-Dependent G1/S DNA damage checkpoint:Reactome	1/66	21/12994	0.101491	0.101491	0.245298	MDM2	1
TSLP:NetPath	TSLP:NetPath	1/66	21/12994	0.101491	0.101491	0.245298	JAK2	1
Transmission across Chemical Synapses:Reactome	Transmission across Chemical Synapses:Reactome	3/66	223/12994	0.104222	0.104222	0.245298	GLUL/RPS6KA2/MDM2	3
Cellular roles of Anthrax toxin:PID	Cellular roles of Anthrax toxin:PID	1/66	22/12994	0.106063	0.106063	0.245298	ANTXR2	1
ERK/MAPK targets:Reactome	ERK/MAPK targets:Reactome	1/66	22/12994	0.106063	0.106063	0.245298	RPS6KA2	1
hypoxia and p53 in the cardiovascular system:BioCarta	hypoxia and p53 in the cardiovascular system:BioCarta	1/66	22/12994	0.106063	0.106063	0.245298	MDM2	1
inhibition of cellular proliferation by gleevec:BioCarta	inhibition of cellular proliferation by gleevec:BioCarta	1/66	22/12994	0.106063	0.106063	0.245298	JAK2	1
Lysine degradation:INOH	Lysine degradation:INOH	1/66	22/12994	0.106063	0.106063	0.245298	AASS	1
SHC1 events in ERBB2 signaling:Reactome	SHC1 events in ERBB2 signaling:Reactome	1/66	22/12994	0.106063	0.106063	0.245298	EGFR	1
Signal transduction by L1:Reactome	Signal transduction by L1:Reactome	1/66	22/12994	0.106063	0.106063	0.245298	EGFR	1
Synthesis of Leukotrienes (LT) and Eoxins (EX):Reactome	Synthesis of Leukotrienes (LT) and Eoxins (EX):Reactome	1/66	22/12994	0.106063	0.106063	0.245298	CYP4B1	1
The human immune response to tuberculosis:Wikipathways	The human immune response to tuberculosis:Wikipathways	1/66	22/12994	0.106063	0.106063	0.245298	JAK2	1
Type II diabetes mellitus:Wikipathways	Type II diabetes mellitus:Wikipathways	1/66	22/12994	0.106063	0.106063	0.245298	INSR	1
Wnt-beta-catenin Signaling Pathway in Leukemia:Wikipathways	Wnt-beta-catenin Signaling Pathway in Leukemia:Wikipathways	1/66	22/12994	0.106063	0.106063	0.245298	ZBTB16	1
Axon guidance:Reactome	Axon guidance:Reactome	4/66	357/12994	0.107651	0.107651	0.245298	CLASP1/RPS6KA2/EGFR/EPHA4	4
Thermogenesis - Homo sapiens (human):KEGG	Thermogenesis - Homo sapiens (human):KEGG	3/66	229/12994	0.110576	0.110576	0.245298	PRKAG2/CNR1/RPS6KA2	3
2-Hydroxyglutric Aciduria (D And L Form):SMPDB	2-Hydroxyglutric Aciduria (D And L Form):SMPDB	1/66	23/12994	0.110611	0.110611	0.245298	GLUL	1
4-Hydroxybutyric Aciduria/Succinic Semialdehyde Dehydrogenase Deficiency:SMPDB	4-Hydroxybutyric Aciduria/Succinic Semialdehyde Dehydrogenase Deficiency:SMPDB	1/66	23/12994	0.110611	0.110611	0.245298	GLUL	1
Blood Clotting Cascade:Wikipathways	Blood Clotting Cascade:Wikipathways	1/66	23/12994	0.110611	0.110611	0.245298	F3	1
Cellular response to hypoxia:Reactome	Cellular response to hypoxia:Reactome	1/66	23/12994	0.110611	0.110611	0.245298	HIF3A	1
Eicosanoid Synthesis:Wikipathways	Eicosanoid Synthesis:Wikipathways	1/66	23/12994	0.110611	0.110611	0.245298	ALOX15B	1
G1/S DNA Damage Checkpoints:Reactome	G1/S DNA Damage Checkpoints:Reactome	1/66	23/12994	0.110611	0.110611	0.245298	MDM2	1
Glutamate Metabolism:SMPDB	Glutamate Metabolism:SMPDB	1/66	23/12994	0.110611	0.110611	0.245298	GLUL	1
GPCRs, Class B Secretin-like:Wikipathways	GPCRs, Class B Secretin-like:Wikipathways	1/66	23/12994	0.110611	0.110611	0.245298	CALCRL	1
Homocarnosinosis:SMPDB	Homocarnosinosis:SMPDB	1/66	23/12994	0.110611	0.110611	0.245298	GLUL	1
Hyperinsulinism-Hyperammonemia Syndrome:SMPDB	Hyperinsulinism-Hyperammonemia Syndrome:SMPDB	1/66	23/12994	0.110611	0.110611	0.245298	GLUL	1
IL11:NetPath	IL11:NetPath	1/66	23/12994	0.110611	0.110611	0.245298	JAK2	1
Laminin interactions:Reactome	Laminin interactions:Reactome	1/66	23/12994	0.110611	0.110611	0.245298	LAMA2	1
mTORC1-mediated signalling:Reactome	mTORC1-mediated signalling:Reactome	1/66	23/12994	0.110611	0.110611	0.245298	EEF2K	1
NRF2-ARE regulation:Wikipathways	NRF2-ARE regulation:Wikipathways	1/66	23/12994	0.110611	0.110611	0.245298	INSR	1
RAF-independent MAPK1/3 activation:Reactome	RAF-independent MAPK1/3 activation:Reactome	1/66	23/12994	0.110611	0.110611	0.245298	JAK2	1
Regulation of Hypoxia-inducible Factor (HIF) by oxygen:Reactome	Regulation of Hypoxia-inducible Factor (HIF) by oxygen:Reactome	1/66	23/12994	0.110611	0.110611	0.245298	HIF3A	1
Succinic semialdehyde dehydrogenase deficiency:SMPDB	Succinic semialdehyde dehydrogenase deficiency:SMPDB	1/66	23/12994	0.110611	0.110611	0.245298	GLUL	1
Toxoplasmosis - Homo sapiens (human):KEGG	Toxoplasmosis - Homo sapiens (human):KEGG	2/66	113/12994	0.112437	0.112437	0.245298	JAK2/LAMA2	2
Wnt Signaling:Wikipathways	Wnt Signaling:Wikipathways	2/66	114/12994	0.114084	0.114084	0.245298	SENP2/NKD1	2
Glutaric Aciduria Type I:SMPDB	Glutaric Aciduria Type I:SMPDB	1/66	24/12994	0.115136	0.115136	0.245298	AASS	1
Physiological and Pathological Hypertrophy of the Heart:Wikipathways	Physiological and Pathological Hypertrophy of the Heart:Wikipathways	1/66	24/12994	0.115136	0.115136	0.245298	LIFR	1
Prostaglandin Leukotriene metabolism:INOH	Prostaglandin Leukotriene metabolism:INOH	1/66	24/12994	0.115136	0.115136	0.245298	ALOX15B	1
segmentation clock:BioCarta	segmentation clock:BioCarta	1/66	24/12994	0.115136	0.115136	0.245298	NKD1	1
tumor suppressor arf inhibits ribosomal biogenesis:BioCarta	tumor suppressor arf inhibits ribosomal biogenesis:BioCarta	1/66	24/12994	0.115136	0.115136	0.245298	MDM2	1
Thyroid hormone signaling pathway - Homo sapiens (human):KEGG	Thyroid hormone signaling pathway - Homo sapiens (human):KEGG	2/66	116/12994	0.117398	0.117398	0.245298	FOXO1/MDM2	2
MAPK family signaling cascades:Reactome	MAPK family signaling cascades:Reactome	3/66	236/12994	0.118174	0.118174	0.245298	FOXO1/JAK2/EGFR	3
Spinal Cord Injury:Wikipathways	Spinal Cord Injury:Wikipathways	2/66	117/12994	0.119065	0.119065	0.245298	EGFR/EPHA4	2
Transcriptional Regulation by TP53:Reactome	Transcriptional Regulation by TP53:Reactome	4/66	371/12994	0.119385	0.119385	0.245298	PRKAG2/BNIP3L/PTEN/MDM2	4
Disulfiram Action Pathway:SMPDB	Disulfiram Action Pathway:SMPDB	1/66	25/12994	0.119639	0.119639	0.245298	PNMT	1
EGFR downregulation:Reactome	EGFR downregulation:Reactome	1/66	25/12994	0.119639	0.119639	0.245298	EGFR	1
Hypothesized Pathways in Pathogenesis of Cardiovascular Disease:Wikipathways	Hypothesized Pathways in Pathogenesis of Cardiovascular Disease:Wikipathways	1/66	25/12994	0.119639	0.119639	0.245298	TGFBR3	1
mtor signaling pathway:BioCarta	mtor signaling pathway:BioCarta	1/66	25/12994	0.119639	0.119639	0.245298	PTEN	1
NOTCH3 Activation and Transmission of Signal to the Nucleus:Reactome	NOTCH3 Activation and Transmission of Signal to the Nucleus:Reactome	1/66	25/12994	0.119639	0.119639	0.245298	EGFR	1
Nuclear Events (kinase and transcription factor activation):Reactome	Nuclear Events (kinase and transcription factor activation):Reactome	1/66	25/12994	0.119639	0.119639	0.245298	RPS6KA2	1
RAF activation:Reactome	RAF activation:Reactome	1/66	25/12994	0.119639	0.119639	0.245298	JAK2	1
regulation of eif-4e and p70s6 kinase:BioCarta	regulation of eif-4e and p70s6 kinase:BioCarta	1/66	25/12994	0.119639	0.119639	0.245298	PTEN	1
Regulation of PTEN stability and activity:Reactome	Regulation of PTEN stability and activity:Reactome	1/66	25/12994	0.119639	0.119639	0.245298	PTEN	1
Relationship between inflammation, COX-2 and EGFR:Wikipathways	Relationship between inflammation, COX-2 and EGFR:Wikipathways	1/66	25/12994	0.119639	0.119639	0.245298	EGFR	1
skeletal muscle hypertrophy is regulated via akt-mtor pathway:BioCarta	skeletal muscle hypertrophy is regulated via akt-mtor pathway:BioCarta	1/66	25/12994	0.119639	0.119639	0.245298	PTEN	1
tpo signaling pathway:BioCarta	tpo signaling pathway:BioCarta	1/66	25/12994	0.119639	0.119639	0.245298	JAK2	1
update your name in edit mode:PharmGKB	update your name in edit mode:PharmGKB	1/66	25/12994	0.119639	0.119639	0.245298	EGFR	1
Uptake and actions of bacterial toxins:Reactome	Uptake and actions of bacterial toxins:Reactome	1/66	25/12994	0.119639	0.119639	0.245298	ANTXR2	1
Vemurafenib Pathway, Pharmacodynamics:PharmGKB	Vemurafenib Pathway, Pharmacodynamics:PharmGKB	1/66	25/12994	0.119639	0.119639	0.245298	EGFR	1
Apoptosis:Reactome	Apoptosis:Reactome	2/66	118/12994	0.120737	0.120737	0.245298	STK24/ARHGAP10	2
Sphingolipid signaling pathway - Homo sapiens (human):KEGG	Sphingolipid signaling pathway - Homo sapiens (human):KEGG	2/66	118/12994	0.120737	0.120737	0.245298	CERS6/PTEN	2
Basigin interactions:Reactome	Basigin interactions:Reactome	1/66	26/12994	0.124119	0.124119	0.245298	SLC7A8	1
EPO Receptor Signaling:Wikipathways	EPO Receptor Signaling:Wikipathways	1/66	26/12994	0.124119	0.124119	0.245298	JAK2	1
IL27-mediated signaling events:PID	IL27-mediated signaling events:PID	1/66	26/12994	0.124119	0.124119	0.245298	JAK2	1
Insulin receptor recycling:Reactome	Insulin receptor recycling:Reactome	1/66	26/12994	0.124119	0.124119	0.245298	INSR	1
S1P3 pathway:PID	S1P3 pathway:PID	1/66	26/12994	0.124119	0.124119	0.245298	JAK2	1
Sphingolipid pathway:Wikipathways	Sphingolipid pathway:Wikipathways	1/66	26/12994	0.124119	0.124119	0.245298	CERS6	1
Steatosis AOP:Wikipathways	Steatosis AOP:Wikipathways	1/66	26/12994	0.124119	0.124119	0.245298	INSR	1
Syndecan-3-mediated signaling events:PID	Syndecan-3-mediated signaling events:PID	1/66	26/12994	0.124119	0.124119	0.245298	EGFR	1
Vitamin B9 (folate) metabolism:EHMN	Vitamin B9 (folate) metabolism:EHMN	1/66	26/12994	0.124119	0.124119	0.245298	SLC25A18	1
Programmed Cell Death:Reactome	Programmed Cell Death:Reactome	2/66	121/12994	0.125789	0.125789	0.245298	STK24/ARHGAP10	2
Endocytosis - Homo sapiens (human):KEGG	Endocytosis - Homo sapiens (human):KEGG	3/66	244/12994	0.127092	0.127092	0.245298	MDM2/EGFR/PARD3	3
CREB phosphorylation through the activation of Ras:Reactome	CREB phosphorylation through the activation of Ras:Reactome	1/66	27/12994	0.128577	0.128577	0.245298	RPS6KA2	1
Effects of PIP2 hydrolysis:Reactome	Effects of PIP2 hydrolysis:Reactome	1/66	27/12994	0.128577	0.128577	0.245298	RASGRP2	1
Follicle Stimulating Hormone (FSH) signaling pathway:Wikipathways	Follicle Stimulating Hormone (FSH) signaling pathway:Wikipathways	1/66	27/12994	0.128577	0.128577	0.245298	FOXO1	1
Glutamate Glutamine metabolism:INOH	Glutamate Glutamine metabolism:INOH	1/66	27/12994	0.128577	0.128577	0.245298	GLUL	1
IL-7:NetPath	IL-7:NetPath	1/66	27/12994	0.128577	0.128577	0.245298	FOXO1	1
Integrin alphaIIb beta3 signaling:Reactome	Integrin alphaIIb beta3 signaling:Reactome	1/66	27/12994	0.128577	0.128577	0.245298	RASGRP2	1
Integrin signaling:Reactome	Integrin signaling:Reactome	1/66	27/12994	0.128577	0.128577	0.245298	RASGRP2	1
Interleukin receptor SHC signaling:Reactome	Interleukin receptor SHC signaling:Reactome	1/66	27/12994	0.128577	0.128577	0.245298	JAK2	1
MET promotes cell motility:Reactome	MET promotes cell motility:Reactome	1/66	27/12994	0.128577	0.128577	0.245298	LAMA2	1
Synthesis of IP3 and IP4 in the cytosol:Reactome	Synthesis of IP3 and IP4 in the cytosol:Reactome	1/66	27/12994	0.128577	0.128577	0.245298	PTEN	1
MAPK Signaling Pathway:Wikipathways	MAPK Signaling Pathway:Wikipathways	3/66	246/12994	0.12936	0.12936	0.245298	PPM1B/EGFR/RASGRP2	3
Anti-diabetic Drug Potassium Channel Inhibitors Pathway, Pharmacodynamics:PharmGKB	Anti-diabetic Drug Potassium Channel Inhibitors Pathway, Pharmacodynamics:PharmGKB	1/66	28/12994	0.133012	0.133012	0.245298	INSR	1
EGF:INOH	EGF:INOH	1/66	28/12994	0.133012	0.133012	0.245298	EGFR	1
IL3-mediated signaling events:PID	IL3-mediated signaling events:PID	1/66	28/12994	0.133012	0.133012	0.245298	JAK2	1
multi-step regulation of transcription by pitx2:BioCarta	multi-step regulation of transcription by pitx2:BioCarta	1/66	28/12994	0.133012	0.133012	0.245298	NKD1	1
Recycling pathway of L1:Reactome	Recycling pathway of L1:Reactome	1/66	28/12994	0.133012	0.133012	0.245298	RPS6KA2	1
SUMOylation:Reactome	SUMOylation:Reactome	2/66	126/12994	0.134319	0.134319	0.245298	SENP2/MDM2	2
Diuretics Pathway, Pharmacodynamics:PharmGKB	Diuretics Pathway, Pharmacodynamics:PharmGKB	1/66	29/12994	0.137426	0.137426	0.245298	WNK1	1
Downregulation of ERBB2 signaling:Reactome	Downregulation of ERBB2 signaling:Reactome	1/66	29/12994	0.137426	0.137426	0.245298	EGFR	1
Energy dependent regulation of mTOR by LKB1-AMPK:Reactome	Energy dependent regulation of mTOR by LKB1-AMPK:Reactome	1/66	29/12994	0.137426	0.137426	0.245298	PRKAG2	1
Insulin-mediated glucose transport:PID	Insulin-mediated glucose transport:PID	1/66	29/12994	0.137426	0.137426	0.245298	INSR	1
Lipid Metabolism Pathway:Wikipathways	Lipid Metabolism Pathway:Wikipathways	1/66	29/12994	0.137426	0.137426	0.245298	PRKAG2	1
PDGFR-beta pathway:Wikipathways	PDGFR-beta pathway:Wikipathways	1/66	29/12994	0.137426	0.137426	0.245298	JAK2	1
TP53 Regulates Transcription of Cell Death Genes:Wikipathways	TP53 Regulates Transcription of Cell Death Genes:Wikipathways	1/66	29/12994	0.137426	0.137426	0.245298	BNIP3L	1
Autophagy - animal - Homo sapiens (human):KEGG	Autophagy - animal - Homo sapiens (human):KEGG	2/66	128/12994	0.137768	0.137768	0.245298	PTEN/UVRAG	2
Signaling by Interleukins:Reactome	Signaling by Interleukins:Reactome	3/66	254/12994	0.138572	0.138572	0.245298	JAK2/RPS6KA2/LIFR	3
Acetaminophen Action Pathway:SMPDB	Acetaminophen Action Pathway:SMPDB	1/66	30/12994	0.141817	0.141817	0.245298	ALOX15B	1
Acetylsalicylic Acid Action Pathway:SMPDB	Acetylsalicylic Acid Action Pathway:SMPDB	1/66	30/12994	0.141817	0.141817	0.245298	ALOX15B	1
Antipyrine Action Pathway:SMPDB	Antipyrine Action Pathway:SMPDB	1/66	30/12994	0.141817	0.141817	0.245298	ALOX15B	1
Antiviral mechanism by IFN-stimulated genes:Reactome	Antiviral mechanism by IFN-stimulated genes:Reactome	1/66	30/12994	0.141817	0.141817	0.245298	PPM1B	1
Antrafenine Action Pathway:SMPDB	Antrafenine Action Pathway:SMPDB	1/66	30/12994	0.141817	0.141817	0.245298	ALOX15B	1
Arachidonic Acid Metabolism:SMPDB	Arachidonic Acid Metabolism:SMPDB	1/66	30/12994	0.141817	0.141817	0.245298	ALOX15B	1
Bromfenac Action Pathway:SMPDB	Bromfenac Action Pathway:SMPDB	1/66	30/12994	0.141817	0.141817	0.245298	ALOX15B	1
Carprofen Action Pathway:SMPDB	Carprofen Action Pathway:SMPDB	1/66	30/12994	0.141817	0.141817	0.245298	ALOX15B	1
Circadian rhythm - Homo sapiens (human):KEGG	Circadian rhythm - Homo sapiens (human):KEGG	1/66	30/12994	0.141817	0.141817	0.245298	PRKAG2	1
Diclofenac Action Pathway:SMPDB	Diclofenac Action Pathway:SMPDB	1/66	30/12994	0.141817	0.141817	0.245298	ALOX15B	1
Diflunisal Action Pathway:SMPDB	Diflunisal Action Pathway:SMPDB	1/66	30/12994	0.141817	0.141817	0.245298	ALOX15B	1
Etodolac Action Pathway:SMPDB	Etodolac Action Pathway:SMPDB	1/66	30/12994	0.141817	0.141817	0.245298	ALOX15B	1
Etoricoxib Action Pathway:SMPDB	Etoricoxib Action Pathway:SMPDB	1/66	30/12994	0.141817	0.141817	0.245298	ALOX15B	1
Factors and pathways affecting insulin-like growth factor (IGF1)-Akt signaling:Wikipathways	Factors and pathways affecting insulin-like growth factor (IGF1)-Akt signaling:Wikipathways	1/66	30/12994	0.141817	0.141817	0.245298	PTEN	1
Fenoprofen Action Pathway:SMPDB	Fenoprofen Action Pathway:SMPDB	1/66	30/12994	0.141817	0.141817	0.245298	ALOX15B	1
Flurbiprofen Action Pathway:SMPDB	Flurbiprofen Action Pathway:SMPDB	1/66	30/12994	0.141817	0.141817	0.245298	ALOX15B	1
Glyoxylate and dicarboxylate metabolism - Homo sapiens (human):KEGG	Glyoxylate and dicarboxylate metabolism - Homo sapiens (human):KEGG	1/66	30/12994	0.141817	0.141817	0.245298	GLUL	1
ISG15 antiviral mechanism:Reactome	ISG15 antiviral mechanism:Reactome	1/66	30/12994	0.141817	0.141817	0.245298	PPM1B	1
Ketoprofen Action Pathway:SMPDB	Ketoprofen Action Pathway:SMPDB	1/66	30/12994	0.141817	0.141817	0.245298	ALOX15B	1
Ketorolac Action Pathway:SMPDB	Ketorolac Action Pathway:SMPDB	1/66	30/12994	0.141817	0.141817	0.245298	ALOX15B	1
Leukotriene C4 Synthesis Deficiency:SMPDB	Leukotriene C4 Synthesis Deficiency:SMPDB	1/66	30/12994	0.141817	0.141817	0.245298	ALOX15B	1
Lornoxicam Action Pathway:SMPDB	Lornoxicam Action Pathway:SMPDB	1/66	30/12994	0.141817	0.141817	0.245298	ALOX15B	1
Lumiracoxib Action Pathway:SMPDB	Lumiracoxib Action Pathway:SMPDB	1/66	30/12994	0.141817	0.141817	0.245298	ALOX15B	1
Magnesium salicylate Action Pathway:SMPDB	Magnesium salicylate Action Pathway:SMPDB	1/66	30/12994	0.141817	0.141817	0.245298	ALOX15B	1
mcalpain and friends in cell motility:BioCarta	mcalpain and friends in cell motility:BioCarta	1/66	30/12994	0.141817	0.141817	0.245298	EGFR	1
Mefenamic Acid Action Pathway:SMPDB	Mefenamic Acid Action Pathway:SMPDB	1/66	30/12994	0.141817	0.141817	0.245298	ALOX15B	1
Meloxicam Action Pathway:SMPDB	Meloxicam Action Pathway:SMPDB	1/66	30/12994	0.141817	0.141817	0.245298	ALOX15B	1
mucin core 1 and core 2 <i>O</i>-glycosylation:HumanCyc	mucin core 1 and core 2 <i>O</i>-glycosylation:HumanCyc	1/66	30/12994	0.141817	0.141817	0.245298	GALNT15	1
Nabumetone Action Pathway:SMPDB	Nabumetone Action Pathway:SMPDB	1/66	30/12994	0.141817	0.141817	0.245298	ALOX15B	1
Naproxen Action Pathway:SMPDB	Naproxen Action Pathway:SMPDB	1/66	30/12994	0.141817	0.141817	0.245298	ALOX15B	1
Nepafenac Action Pathway:SMPDB	Nepafenac Action Pathway:SMPDB	1/66	30/12994	0.141817	0.141817	0.245298	ALOX15B	1
Oxaprozin Action Pathway:SMPDB	Oxaprozin Action Pathway:SMPDB	1/66	30/12994	0.141817	0.141817	0.245298	ALOX15B	1
Phenylbutazone Action Pathway:SMPDB	Phenylbutazone Action Pathway:SMPDB	1/66	30/12994	0.141817	0.141817	0.245298	ALOX15B	1
Piroxicam Action Pathway:SMPDB	Piroxicam Action Pathway:SMPDB	1/66	30/12994	0.141817	0.141817	0.245298	ALOX15B	1
Rofecoxib Action Pathway:SMPDB	Rofecoxib Action Pathway:SMPDB	1/66	30/12994	0.141817	0.141817	0.245298	ALOX15B	1
Salicylate-sodium Action Pathway:SMPDB	Salicylate-sodium Action Pathway:SMPDB	1/66	30/12994	0.141817	0.141817	0.245298	ALOX15B	1
Salicylic Acid Action Pathway:SMPDB	Salicylic Acid Action Pathway:SMPDB	1/66	30/12994	0.141817	0.141817	0.245298	ALOX15B	1
Salsalate Action Pathway:SMPDB	Salsalate Action Pathway:SMPDB	1/66	30/12994	0.141817	0.141817	0.245298	ALOX15B	1
Sulindac Action Pathway:SMPDB	Sulindac Action Pathway:SMPDB	1/66	30/12994	0.141817	0.141817	0.245298	ALOX15B	1
Suprofen Action Pathway:SMPDB	Suprofen Action Pathway:SMPDB	1/66	30/12994	0.141817	0.141817	0.245298	ALOX15B	1
T-Cell Receptor and Co-stimulatory Signaling:Wikipathways	T-Cell Receptor and Co-stimulatory Signaling:Wikipathways	1/66	30/12994	0.141817	0.141817	0.245298	PTEN	1
Tenoxicam Action Pathway:SMPDB	Tenoxicam Action Pathway:SMPDB	1/66	30/12994	0.141817	0.141817	0.245298	ALOX15B	1
Tiaprofenic Acid Action Pathway:SMPDB	Tiaprofenic Acid Action Pathway:SMPDB	1/66	30/12994	0.141817	0.141817	0.245298	ALOX15B	1
Tight junction interactions:Reactome	Tight junction interactions:Reactome	1/66	30/12994	0.141817	0.141817	0.245298	PARD3	1
Tolmetin Action Pathway:SMPDB	Tolmetin Action Pathway:SMPDB	1/66	30/12994	0.141817	0.141817	0.245298	ALOX15B	1
Transcriptional Regulation by MECP2:Wikipathways	Transcriptional Regulation by MECP2:Wikipathways	1/66	30/12994	0.141817	0.141817	0.245298	FKBP5	1
Trisalicylate-choline Action Pathway:SMPDB	Trisalicylate-choline Action Pathway:SMPDB	1/66	30/12994	0.141817	0.141817	0.245298	ALOX15B	1
Valdecoxib Action Pathway:SMPDB	Valdecoxib Action Pathway:SMPDB	1/66	30/12994	0.141817	0.141817	0.245298	ALOX15B	1
Aurora A signaling:PID	Aurora A signaling:PID	1/66	31/12994	0.146186	0.146186	0.245298	MDM2	1
Glutamate binding, activation of AMPA receptors and synaptic plasticity:Reactome	Glutamate binding, activation of AMPA receptors and synaptic plasticity:Reactome	1/66	31/12994	0.146186	0.146186	0.245298	MDM2	1
IL17 signaling pathway:Wikipathways	IL17 signaling pathway:Wikipathways	1/66	31/12994	0.146186	0.146186	0.245298	JAK2	1
Indomethacin Action Pathway:SMPDB	Indomethacin Action Pathway:SMPDB	1/66	31/12994	0.146186	0.146186	0.245298	ALOX15B	1
MAPK targets/ Nuclear events mediated by MAP kinases:Reactome	MAPK targets/ Nuclear events mediated by MAP kinases:Reactome	1/66	31/12994	0.146186	0.146186	0.245298	RPS6KA2	1
Mucin type O-glycan biosynthesis - Homo sapiens (human):KEGG	Mucin type O-glycan biosynthesis - Homo sapiens (human):KEGG	1/66	31/12994	0.146186	0.146186	0.245298	GALNT15	1
Trafficking of AMPA receptors:Reactome	Trafficking of AMPA receptors:Reactome	1/66	31/12994	0.146186	0.146186	0.245298	MDM2	1
wnt signaling pathway:BioCarta	wnt signaling pathway:BioCarta	1/66	31/12994	0.146186	0.146186	0.245298	NKD1	1
Amino acid transport across the plasma membrane:Reactome	Amino acid transport across the plasma membrane:Reactome	1/66	32/12994	0.150533	0.150533	0.245298	SLC7A8	1
Constitutive Androstane Receptor Pathway:Wikipathways	Constitutive Androstane Receptor Pathway:Wikipathways	1/66	32/12994	0.150533	0.150533	0.245298	FOXO1	1
Development and heterogeneity of the ILC family:Wikipathways	Development and heterogeneity of the ILC family:Wikipathways	1/66	32/12994	0.150533	0.150533	0.245298	ZBTB16	1
Gastric Cancer Network 2:Wikipathways	Gastric Cancer Network 2:Wikipathways	1/66	32/12994	0.150533	0.150533	0.245298	EGFR	1
Metformin Pathway, Pharmacodynamic:PharmGKB	Metformin Pathway, Pharmacodynamic:PharmGKB	1/66	32/12994	0.150533	0.150533	0.245298	PRKAG2	1
Oncogene Induced Senescence:Reactome	Oncogene Induced Senescence:Reactome	1/66	32/12994	0.150533	0.150533	0.245298	MDM2	1
Translocation of GLUT4 to the plasma membrane:Reactome	Translocation of GLUT4 to the plasma membrane:Reactome	1/66	32/12994	0.150533	0.150533	0.245298	PRKAG2	1
WNT-Ncore:Signalink	WNT-Ncore:Signalink	1/66	32/12994	0.150533	0.150533	0.245298	NKD1	1
Estrogen signaling pathway - Homo sapiens (human):KEGG	Estrogen signaling pathway - Homo sapiens (human):KEGG	2/66	136/12994	0.151753	0.151753	0.245298	FKBP5/EGFR	2
Alpha 6 Beta 4 signaling pathway:Wikipathways	Alpha 6 Beta 4 signaling pathway:Wikipathways	1/66	33/12994	0.154858	0.154858	0.245298	LAMA2	1
Amiloride Action Pathway:SMPDB	Amiloride Action Pathway:SMPDB	1/66	33/12994	0.154858	0.154858	0.245298	SLC7A8	1
BDNF-TrkB Signaling:Wikipathways	BDNF-TrkB Signaling:Wikipathways	1/66	33/12994	0.154858	0.154858	0.245298	EEF2K	1
Bendroflumethiazide Action Pathway:SMPDB	Bendroflumethiazide Action Pathway:SMPDB	1/66	33/12994	0.154858	0.154858	0.245298	SLC7A8	1
bioactive peptide induced signaling pathway:BioCarta	bioactive peptide induced signaling pathway:BioCarta	1/66	33/12994	0.154858	0.154858	0.245298	JAK2	1
Blue diaper syndrome:SMPDB	Blue diaper syndrome:SMPDB	1/66	33/12994	0.154858	0.154858	0.245298	SLC7A8	1
Bumetanide Action Pathway:SMPDB	Bumetanide Action Pathway:SMPDB	1/66	33/12994	0.154858	0.154858	0.245298	SLC7A8	1
Chlorothiazide Action Pathway:SMPDB	Chlorothiazide Action Pathway:SMPDB	1/66	33/12994	0.154858	0.154858	0.245298	SLC7A8	1
Chlorthalidone Action Pathway:SMPDB	Chlorthalidone Action Pathway:SMPDB	1/66	33/12994	0.154858	0.154858	0.245298	SLC7A8	1
Cyclothiazide Action Pathway:SMPDB	Cyclothiazide Action Pathway:SMPDB	1/66	33/12994	0.154858	0.154858	0.245298	SLC7A8	1
Cystinuria:SMPDB	Cystinuria:SMPDB	1/66	33/12994	0.154858	0.154858	0.245298	SLC7A8	1
Endothelin Pathways:Wikipathways	Endothelin Pathways:Wikipathways	1/66	33/12994	0.154858	0.154858	0.245298	CALCRL	1
EPHA forward signaling:PID	EPHA forward signaling:PID	1/66	33/12994	0.154858	0.154858	0.245298	EPHA4	1
Eplerenone Action Pathway:SMPDB	Eplerenone Action Pathway:SMPDB	1/66	33/12994	0.154858	0.154858	0.245298	SLC7A8	1
EPO signaling pathway:PID	EPO signaling pathway:PID	1/66	33/12994	0.154858	0.154858	0.245298	JAK2	1
Ethacrynic Acid Action Pathway:SMPDB	Ethacrynic Acid Action Pathway:SMPDB	1/66	33/12994	0.154858	0.154858	0.245298	SLC7A8	1
Furosemide Action Pathway:SMPDB	Furosemide Action Pathway:SMPDB	1/66	33/12994	0.154858	0.154858	0.245298	SLC7A8	1
Glucose Transporter Defect (SGLT2):SMPDB	Glucose Transporter Defect (SGLT2):SMPDB	1/66	33/12994	0.154858	0.154858	0.245298	SLC7A8	1
Hartnup Disorder:SMPDB	Hartnup Disorder:SMPDB	1/66	33/12994	0.154858	0.154858	0.245298	SLC7A8	1
Hydrochlorothiazide Action Pathway:SMPDB	Hydrochlorothiazide Action Pathway:SMPDB	1/66	33/12994	0.154858	0.154858	0.245298	SLC7A8	1
Hydroflumethiazide Action Pathway:SMPDB	Hydroflumethiazide Action Pathway:SMPDB	1/66	33/12994	0.154858	0.154858	0.245298	SLC7A8	1
Iminoglycinuria:SMPDB	Iminoglycinuria:SMPDB	1/66	33/12994	0.154858	0.154858	0.245298	SLC7A8	1
Indapamide Action Pathway:SMPDB	Indapamide Action Pathway:SMPDB	1/66	33/12994	0.154858	0.154858	0.245298	SLC7A8	1
Kidney Function:SMPDB	Kidney Function:SMPDB	1/66	33/12994	0.154858	0.154858	0.245298	SLC7A8	1
Lysinuric protein intolerance (LPI):SMPDB	Lysinuric protein intolerance (LPI):SMPDB	1/66	33/12994	0.154858	0.154858	0.245298	SLC7A8	1
Lysinuric Protein Intolerance:SMPDB	Lysinuric Protein Intolerance:SMPDB	1/66	33/12994	0.154858	0.154858	0.245298	SLC7A8	1
Methyclothiazide Action Pathway:SMPDB	Methyclothiazide Action Pathway:SMPDB	1/66	33/12994	0.154858	0.154858	0.245298	SLC7A8	1
Metolazone Action Pathway:SMPDB	Metolazone Action Pathway:SMPDB	1/66	33/12994	0.154858	0.154858	0.245298	SLC7A8	1
Oxidative Stress:Wikipathways	Oxidative Stress:Wikipathways	1/66	33/12994	0.154858	0.154858	0.245298	GPX3	1
Polythiazide Action Pathway:SMPDB	Polythiazide Action Pathway:SMPDB	1/66	33/12994	0.154858	0.154858	0.245298	SLC7A8	1
Pregnane X Receptor pathway:Wikipathways	Pregnane X Receptor pathway:Wikipathways	1/66	33/12994	0.154858	0.154858	0.245298	FOXO1	1
Quinethazone Action Pathway:SMPDB	Quinethazone Action Pathway:SMPDB	1/66	33/12994	0.154858	0.154858	0.245298	SLC7A8	1
Regulation of Ras family activation:PID	Regulation of Ras family activation:PID	1/66	33/12994	0.154858	0.154858	0.245298	RASGRP2	1
role of egf receptor transactivation by gpcrs in cardiac hypertrophy:BioCarta	role of egf receptor transactivation by gpcrs in cardiac hypertrophy:BioCarta	1/66	33/12994	0.154858	0.154858	0.245298	EGFR	1
Spironolactone Action Pathway:SMPDB	Spironolactone Action Pathway:SMPDB	1/66	33/12994	0.154858	0.154858	0.245298	SLC7A8	1
Torsemide Action Pathway:SMPDB	Torsemide Action Pathway:SMPDB	1/66	33/12994	0.154858	0.154858	0.245298	SLC7A8	1
Triamterene Action Pathway:SMPDB	Triamterene Action Pathway:SMPDB	1/66	33/12994	0.154858	0.154858	0.245298	SLC7A8	1
Trichlormethiazide Action Pathway:SMPDB	Trichlormethiazide Action Pathway:SMPDB	1/66	33/12994	0.154858	0.154858	0.245298	SLC7A8	1
Tyrosine metabolism:INOH	Tyrosine metabolism:INOH	1/66	33/12994	0.154858	0.154858	0.245298	PNMT	1
Signaling pathways regulating pluripotency of stem cells - Homo sapiens (human):KEGG	Signaling pathways regulating pluripotency of stem cells - Homo sapiens (human):KEGG	2/66	139/12994	0.15707	0.15707	0.248323	JAK2/LIFR	2
Rho GTPase cycle:Reactome	Rho GTPase cycle:Reactome	2/66	140/12994	0.15885	0.15885	0.249709	ARHGAP10/ARHGEF26	2
ATM pathway:PID	ATM pathway:PID	1/66	34/12994	0.159162	0.159162	0.249709	MDM2	1
Melatonin metabolism and effects:Wikipathways	Melatonin metabolism and effects:Wikipathways	1/66	34/12994	0.159162	0.159162	0.249709	FOXO1	1
Signaling of Hepatocyte Growth Factor Receptor:Wikipathways	Signaling of Hepatocyte Growth Factor Receptor:Wikipathways	1/66	34/12994	0.159162	0.159162	0.249709	PTEN	1
Chromatin modifying enzymes:Reactome	Chromatin modifying enzymes:Reactome	3/66	272/12994	0.160083	0.160083	0.2502	JADE1/JAK2/KDM4B	3
Chromatin organization:Reactome	Chromatin organization:Reactome	3/66	272/12994	0.160083	0.160083	0.2502	JADE1/JAK2/KDM4B	3
Alanine, aspartate and glutamate metabolism - Homo sapiens (human):KEGG	Alanine, aspartate and glutamate metabolism - Homo sapiens (human):KEGG	1/66	35/12994	0.163444	0.163444	0.251625	GLUL	1
Amino acid synthesis and interconversion (transamination):Reactome	Amino acid synthesis and interconversion (transamination):Reactome	1/66	35/12994	0.163444	0.163444	0.251625	GLUL	1
angiotensin ii mediated activation of jnk pathway via pyk2 dependent signaling:BioCarta	angiotensin ii mediated activation of jnk pathway via pyk2 dependent signaling:BioCarta	1/66	35/12994	0.163444	0.163444	0.251625	EGFR	1
Arf6 signaling events:PID	Arf6 signaling events:PID	1/66	35/12994	0.163444	0.163444	0.251625	EGFR	1
Circadian Clock:Reactome	Circadian Clock:Reactome	1/66	35/12994	0.163444	0.163444	0.251625	KLF15	1
Class I PI3K signaling events mediated by Akt:PID	Class I PI3K signaling events mediated by Akt:PID	1/66	35/12994	0.163444	0.163444	0.251625	FOXO1	1
Nuclear Receptors in Lipid Metabolism and Toxicity:Wikipathways	Nuclear Receptors in Lipid Metabolism and Toxicity:Wikipathways	1/66	35/12994	0.163444	0.163444	0.251625	CYP4B1	1
Post NMDA receptor activation events:Reactome	Post NMDA receptor activation events:Reactome	1/66	35/12994	0.163444	0.163444	0.251625	RPS6KA2	1
Brain-Derived Neurotrophic Factor (BDNF) signaling pathway:Wikipathways	Brain-Derived Neurotrophic Factor (BDNF) signaling pathway:Wikipathways	2/66	144/12994	0.166009	0.166009	0.252666	JAK2/CNR1	2
Neuroactive ligand-receptor interaction - Homo sapiens (human):KEGG	Neuroactive ligand-receptor interaction - Homo sapiens (human):KEGG	3/66	277/12994	0.166235	0.166235	0.252666	CNR1/PARD3/CALCRL	3
Celecoxib Action Pathway:SMPDB	Celecoxib Action Pathway:SMPDB	1/66	36/12994	0.167704	0.167704	0.252666	ALOX15B	1
Detoxification of Reactive Oxygen Species:Reactome	Detoxification of Reactive Oxygen Species:Reactome	1/66	36/12994	0.167704	0.167704	0.252666	GPX3	1
E-cadherin signaling in the nascent adherens junction:PID	E-cadherin signaling in the nascent adherens junction:PID	1/66	36/12994	0.167704	0.167704	0.252666	WASF2	1
N-cadherin signaling events:PID	N-cadherin signaling events:PID	1/66	36/12994	0.167704	0.167704	0.252666	CNR1	1
Photodynamic therapy-induced HIF-1 survival signaling:Wikipathways	Photodynamic therapy-induced HIF-1 survival signaling:Wikipathways	1/66	36/12994	0.167704	0.167704	0.252666	BNIP3L	1
Regulation of TP53 Degradation:Reactome	Regulation of TP53 Degradation:Reactome	1/66	36/12994	0.167704	0.167704	0.252666	MDM2	1
Signaling by RAS mutants:Reactome	Signaling by RAS mutants:Reactome	1/66	36/12994	0.167704	0.167704	0.252666	JAK2	1
Target Of Rapamycin (TOR) Signaling:Wikipathways	Target Of Rapamycin (TOR) Signaling:Wikipathways	1/66	36/12994	0.167704	0.167704	0.252666	PRKAG2	1
Tyrosine metabolism - Homo sapiens (human):KEGG	Tyrosine metabolism - Homo sapiens (human):KEGG	1/66	36/12994	0.167704	0.167704	0.252666	PNMT	1
Phospholipase D signaling pathway - Homo sapiens (human):KEGG	Phospholipase D signaling pathway - Homo sapiens (human):KEGG	2/66	145/12994	0.167808	0.167808	0.252666	INSR/EGFR	2
Breast cancer - Homo sapiens (human):KEGG	Breast cancer - Homo sapiens (human):KEGG	2/66	147/12994	0.171416	0.171416	0.25378	PTEN/EGFR	2
Aldosterone-regulated sodium reabsorption - Homo sapiens (human):KEGG	Aldosterone-regulated sodium reabsorption - Homo sapiens (human):KEGG	1/66	37/12994	0.171944	0.171944	0.25378	INSR	1
ATR signaling pathway:PID	ATR signaling pathway:PID	1/66	37/12994	0.171944	0.171944	0.25378	MDM2	1
GMCSF-mediated signaling events:PID	GMCSF-mediated signaling events:PID	1/66	37/12994	0.171944	0.171944	0.25378	JAK2	1
IL23-mediated signaling events:PID	IL23-mediated signaling events:PID	1/66	37/12994	0.171944	0.171944	0.25378	JAK2	1
O-Glycan biosynthesis:EHMN	O-Glycan biosynthesis:EHMN	1/66	37/12994	0.171944	0.171944	0.25378	GALNT15	1
Platelet Aggregation (Plug Formation):Reactome	Platelet Aggregation (Plug Formation):Reactome	1/66	37/12994	0.171944	0.171944	0.25378	RASGRP2	1
Regulation of TP53 Expression and Degradation:Reactome	Regulation of TP53 Expression and Degradation:Reactome	1/66	37/12994	0.171944	0.171944	0.25378	MDM2	1
RHO GTPases Activate WASPs and WAVEs:Reactome	RHO GTPases Activate WASPs and WAVEs:Reactome	1/66	37/12994	0.171944	0.171944	0.25378	WASF2	1
trefoil factors initiate mucosal healing:BioCarta	trefoil factors initiate mucosal healing:BioCarta	1/66	37/12994	0.171944	0.171944	0.25378	EGFR	1
Type II interferon signaling (IFNG):Wikipathways	Type II interferon signaling (IFNG):Wikipathways	1/66	37/12994	0.171944	0.171944	0.25378	JAK2	1
ESR-mediated signaling:Reactome	ESR-mediated signaling:Reactome	2/66	148/12994	0.173225	0.173225	0.254757	FKBP5/KDM4B	2
Wnt signaling pathway - Homo sapiens (human):KEGG	Wnt signaling pathway - Homo sapiens (human):KEGG	2/66	148/12994	0.173225	0.173225	0.254757	SENP2/NKD1	2
Signaling by Rho GTPases:Reactome	Signaling by Rho GTPases:Reactome	4/66	430/12994	0.174374	0.174374	0.25542	CLASP1/ARHGAP10/ARHGEF26/WASF2	4
Non-alcoholic fatty liver disease (NAFLD) - Homo sapiens (human):KEGG	Non-alcoholic fatty liver disease (NAFLD) - Homo sapiens (human):KEGG	2/66	149/12994	0.175037	0.175037	0.25542	PRKAG2/INSR	2
Apoptotic cleavage of cellular proteins:Reactome	Apoptotic cleavage of cellular proteins:Reactome	1/66	38/12994	0.176161	0.176161	0.25542	STK24	1
Carboxyterminal post-translational modifications of tubulin:Reactome	Carboxyterminal post-translational modifications of tubulin:Reactome	1/66	38/12994	0.176161	0.176161	0.25542	TTLL6	1
Interleukin-2 family signaling:Reactome	Interleukin-2 family signaling:Reactome	1/66	38/12994	0.176161	0.176161	0.25542	JAK2	1
Paradoxical activation of RAF signaling by kinase inactive BRAF:Reactome	Paradoxical activation of RAF signaling by kinase inactive BRAF:Reactome	1/66	38/12994	0.176161	0.176161	0.25542	JAK2	1
Selenium Metabolism and Selenoproteins:Wikipathways	Selenium Metabolism and Selenoproteins:Wikipathways	1/66	38/12994	0.176161	0.176161	0.25542	GPX3	1
Signaling by moderate kinase activity BRAF mutants:Reactome	Signaling by moderate kinase activity BRAF mutants:Reactome	1/66	38/12994	0.176161	0.176161	0.25542	JAK2	1
Regulation of Actin Cytoskeleton:Wikipathways	Regulation of Actin Cytoskeleton:Wikipathways	2/66	151/12994	0.178671	0.178671	0.258508	EGFR/WASF2	2
Activation of NMDA receptor and postsynaptic events:Reactome	Activation of NMDA receptor and postsynaptic events:Reactome	1/66	39/12994	0.180358	0.180358	0.258508	RPS6KA2	1
Formation of Fibrin Clot (Clotting Cascade):Reactome	Formation of Fibrin Clot (Clotting Cascade):Reactome	1/66	39/12994	0.180358	0.180358	0.258508	F3	1
Internalization of ErbB1:PID	Internalization of ErbB1:PID	1/66	39/12994	0.180358	0.180358	0.258508	EGFR	1
MAPK6/MAPK4 signaling:Reactome	MAPK6/MAPK4 signaling:Reactome	1/66	39/12994	0.180358	0.180358	0.258508	FOXO1	1
Signaling events mediated by HDAC Class III:PID	Signaling events mediated by HDAC Class III:PID	1/66	39/12994	0.180358	0.180358	0.258508	FOXO1	1
Neurotransmitter receptors and postsynaptic signal transmission:Reactome	Neurotransmitter receptors and postsynaptic signal transmission:Reactome	2/66	152/12994	0.180493	0.180493	0.258508	RPS6KA2/MDM2	2
Hippo signaling pathway - Homo sapiens (human):KEGG	Hippo signaling pathway - Homo sapiens (human):KEGG	2/66	153/12994	0.182317	0.182317	0.260215	PARD3/NKD1	2
Mesodermal Commitment Pathway:Wikipathways	Mesodermal Commitment Pathway:Wikipathways	2/66	153/12994	0.182317	0.182317	0.260215	JAK2/EPB41L5	2
Breast cancer pathway:Wikipathways	Breast cancer pathway:Wikipathways	2/66	154/12994	0.184144	0.184144	0.261112	PTEN/EGFR	2
ErbB2/ErbB3 signaling events:PID	ErbB2/ErbB3 signaling events:PID	1/66	40/12994	0.184534	0.184534	0.261112	JAK2	1
IL-5 Signaling Pathway:Wikipathways	IL-5 Signaling Pathway:Wikipathways	1/66	40/12994	0.184534	0.184534	0.261112	JAK2	1
inactivation of gsk3 by akt causes accumulation of b-catenin in alveolar macrophages:BioCarta	inactivation of gsk3 by akt causes accumulation of b-catenin in alveolar macrophages:BioCarta	1/66	40/12994	0.184534	0.184534	0.261112	NKD1	1
Transcriptional regulation by the AP-2 (TFAP2) family of transcription factors:Reactome	Transcriptional regulation by the AP-2 (TFAP2) family of transcription factors:Reactome	1/66	40/12994	0.184534	0.184534	0.261112	EGFR	1
Nonalcoholic fatty liver disease:Wikipathways	Nonalcoholic fatty liver disease:Wikipathways	2/66	155/12994	0.185974	0.185974	0.262698	PRKAG2/INSR	2
Inositol phosphate metabolism:INOH	Inositol phosphate metabolism:INOH	1/66	41/12994	0.188689	0.188689	0.266075	PTEN	1
chrebp regulation by carbohydrates and camp:BioCarta	chrebp regulation by carbohydrates and camp:BioCarta	1/66	42/12994	0.192823	0.192823	0.269135	PRKAG2	1
Hair Follicle Development- Induction (Part 1 of 3):Wikipathways	Hair Follicle Development- Induction (Part 1 of 3):Wikipathways	1/66	42/12994	0.192823	0.192823	0.269135	EGFR	1
IFN-gamma pathway:PID	IFN-gamma pathway:PID	1/66	42/12994	0.192823	0.192823	0.269135	JAK2	1
Non-integrin membrane-ECM interactions:Reactome	Non-integrin membrane-ECM interactions:Reactome	1/66	42/12994	0.192823	0.192823	0.269135	LAMA2	1
Splicing factor NOVA regulated synaptic proteins:Wikipathways	Splicing factor NOVA regulated synaptic proteins:Wikipathways	1/66	42/12994	0.192823	0.192823	0.269135	CLASP1	1
Stabilization and expansion of the E-cadherin adherens junction:PID	Stabilization and expansion of the E-cadherin adherens junction:PID	1/66	42/12994	0.192823	0.192823	0.269135	EGFR	1
MicroRNAs in cancer - Homo sapiens (human):KEGG	MicroRNAs in cancer - Homo sapiens (human):KEGG	3/66	299/12994	0.194097	0.194097	0.270454	PTEN/MDM2/EGFR	3
IL-6 signaling pathway:Wikipathways	IL-6 signaling pathway:Wikipathways	1/66	43/12994	0.196936	0.196936	0.272717	JAK2	1
Signaling by EGFR:Reactome	Signaling by EGFR:Reactome	1/66	43/12994	0.196936	0.196936	0.272717	EGFR	1
Signaling by SCF-KIT:Reactome	Signaling by SCF-KIT:Reactome	1/66	43/12994	0.196936	0.196936	0.272717	JAK2	1
Necroptosis - Homo sapiens (human):KEGG	Necroptosis - Homo sapiens (human):KEGG	2/66	162/12994	0.198856	0.198856	0.272717	GLUL/JAK2	2
Regulation of TP53 Activity:Reactome	Regulation of TP53 Activity:Reactome	2/66	162/12994	0.198856	0.198856	0.272717	PRKAG2/MDM2	2
ABC transporters - Homo sapiens (human):KEGG	ABC transporters - Homo sapiens (human):KEGG	1/66	44/12994	0.201028	0.201028	0.272717	ABCA5	1
Cyclin D associated events in G1:Reactome	Cyclin D associated events in G1:Reactome	1/66	44/12994	0.201028	0.201028	0.272717	JAK2	1
G1 Phase:Reactome	G1 Phase:Reactome	1/66	44/12994	0.201028	0.201028	0.272717	JAK2	1
Interleukin-11 Signaling Pathway:Wikipathways	Interleukin-11 Signaling Pathway:Wikipathways	1/66	44/12994	0.201028	0.201028	0.272717	JAK2	1
Interleukin-3, 5 and GM-CSF signaling:Reactome	Interleukin-3, 5 and GM-CSF signaling:Reactome	1/66	44/12994	0.201028	0.201028	0.272717	JAK2	1
nfat and hypertrophy of the heart:BioCarta	nfat and hypertrophy of the heart:BioCarta	1/66	44/12994	0.201028	0.201028	0.272717	ALOX15B	1
Signaling by ERBB4:Reactome	Signaling by ERBB4:Reactome	1/66	44/12994	0.201028	0.201028	0.272717	EGFR	1
Signaling by NOTCH3:Reactome	Signaling by NOTCH3:Reactome	1/66	44/12994	0.201028	0.201028	0.272717	EGFR	1
TP53 Regulates Transcription of Cell Death Genes:Reactome	TP53 Regulates Transcription of Cell Death Genes:Reactome	1/66	44/12994	0.201028	0.201028	0.272717	BNIP3L	1
Urokinase-type plasminogen activator (uPA) and uPAR-mediated signaling:PID	Urokinase-type plasminogen activator (uPA) and uPAR-mediated signaling:PID	1/66	44/12994	0.201028	0.201028	0.272717	EGFR	1
Voltage gated Potassium channels:Reactome	Voltage gated Potassium channels:Reactome	1/66	44/12994	0.201028	0.201028	0.272717	KCNA2	1
Class I PI3K signaling events:PID	Class I PI3K signaling events:PID	1/66	45/12994	0.2051	0.2051	0.276416	PTEN	1
RAGE:NetPath	RAGE:NetPath	1/66	45/12994	0.2051	0.2051	0.276416	EGFR	1
RhoA signaling pathway:PID	RhoA signaling pathway:PID	1/66	45/12994	0.2051	0.2051	0.276416	PTEN	1
Sphingolipid de novo biosynthesis:Reactome	Sphingolipid de novo biosynthesis:Reactome	1/66	45/12994	0.2051	0.2051	0.276416	CERS6	1
Aryl Hydrocarbon Receptor Pathway:Wikipathways	Aryl Hydrocarbon Receptor Pathway:Wikipathways	1/66	46/12994	0.209152	0.209152	0.279131	EGFR	1
Aryl Hydrocarbon Receptor:Wikipathways	Aryl Hydrocarbon Receptor:Wikipathways	1/66	46/12994	0.209152	0.209152	0.279131	EGFR	1
Insulin Pathway:PID	Insulin Pathway:PID	1/66	46/12994	0.209152	0.209152	0.279131	INSR	1
Presenilin action in Notch and Wnt signaling:PID	Presenilin action in Notch and Wnt signaling:PID	1/66	46/12994	0.209152	0.209152	0.279131	NKD1	1
Tryptophan metabolism:Wikipathways	Tryptophan metabolism:Wikipathways	1/66	46/12994	0.209152	0.209152	0.279131	MDM2	1
Type II diabetes mellitus - Homo sapiens (human):KEGG	Type II diabetes mellitus - Homo sapiens (human):KEGG	1/66	46/12994	0.209152	0.209152	0.279131	INSR	1
Hepatocellular carcinoma - Homo sapiens (human):KEGG	Hepatocellular carcinoma - Homo sapiens (human):KEGG	2/66	168/12994	0.209984	0.209984	0.279788	PTEN/EGFR	2
Sphingolipid metabolism - Homo sapiens (human):KEGG	Sphingolipid metabolism - Homo sapiens (human):KEGG	1/66	47/12994	0.213183	0.213183	0.282676	CERS6	1
Thymic Stromal LymphoPoietin (TSLP) Signaling Pathway:Wikipathways	Thymic Stromal LymphoPoietin (TSLP) Signaling Pathway:Wikipathways	1/66	47/12994	0.213183	0.213183	0.282676	JAK2	1
Validated transcriptional targets of deltaNp63 isoforms:PID	Validated transcriptional targets of deltaNp63 isoforms:PID	1/66	47/12994	0.213183	0.213183	0.282676	MDM2	1
Tight junction - Homo sapiens (human):KEGG	Tight junction - Homo sapiens (human):KEGG	2/66	170/12994	0.213709	0.213709	0.282916	PRKAG2/PARD3	2
G beta:gamma signalling through PI3Kgamma:Reactome	G beta:gamma signalling through PI3Kgamma:Reactome	1/66	48/12994	0.217194	0.217194	0.28569	JAK2	1
Histidine, lysine, phenylalanine, tyrosine, proline and tryptophan catabolism:Reactome	Histidine, lysine, phenylalanine, tyrosine, proline and tryptophan catabolism:Reactome	1/66	48/12994	0.217194	0.217194	0.28569	AASS	1
IL5:NetPath	IL5:NetPath	1/66	48/12994	0.217194	0.217194	0.28569	JAK2	1
Notch-mediated HES/HEY network:PID	Notch-mediated HES/HEY network:PID	1/66	48/12994	0.217194	0.217194	0.28569	JAK2	1
TGF_beta_Receptor:NetPath	TGF_beta_Receptor:NetPath	2/66	173/12994	0.219308	0.219308	0.28801	FOXO1/TGFBR3	2
IL-3 Signaling Pathway:Wikipathways	IL-3 Signaling Pathway:Wikipathways	1/66	49/12994	0.221185	0.221185	0.28955	JAK2	1
Ovarian steroidogenesis - Homo sapiens (human):KEGG	Ovarian steroidogenesis - Homo sapiens (human):KEGG	1/66	49/12994	0.221185	0.221185	0.28955	INSR	1
Axon guidance - Homo sapiens (human):KEGG	Axon guidance - Homo sapiens (human):KEGG	2/66	175/12994	0.223048	0.223048	0.291499	PARD3/EPHA4	2
Ibuprofen Action Pathway:SMPDB	Ibuprofen Action Pathway:SMPDB	1/66	50/12994	0.225156	0.225156	0.291499	ALOX15B	1
Inositol phosphate metabolism:Reactome	Inositol phosphate metabolism:Reactome	1/66	50/12994	0.225156	0.225156	0.291499	PTEN	1
Photodynamic therapy-induced AP-1 survival signaling.:Wikipathways	Photodynamic therapy-induced AP-1 survival signaling.:Wikipathways	1/66	50/12994	0.225156	0.225156	0.291499	EGFR	1
Signaling by ERBB2:Reactome	Signaling by ERBB2:Reactome	1/66	50/12994	0.225156	0.225156	0.291499	EGFR	1
TGF-beta receptor signaling:PID	TGF-beta receptor signaling:PID	1/66	50/12994	0.225156	0.225156	0.291499	TGFBR3	1
Translation Factors:Wikipathways	Translation Factors:Wikipathways	1/66	50/12994	0.225156	0.225156	0.291499	EEF2K	1
Downstream TCR signaling:Reactome	Downstream TCR signaling:Reactome	1/66	51/12994	0.229106	0.229106	0.293379	PTEN	1
G-protein beta:gamma signalling:Reactome	G-protein beta:gamma signalling:Reactome	1/66	51/12994	0.229106	0.229106	0.293379	JAK2	1
HDMs demethylate histones:Reactome	HDMs demethylate histones:Reactome	1/66	51/12994	0.229106	0.229106	0.293379	KDM4B	1
Insulin receptor signalling cascade:Reactome	Insulin receptor signalling cascade:Reactome	1/66	51/12994	0.229106	0.229106	0.293379	INSR	1
Transcriptional regulation by RUNX3:Reactome	Transcriptional regulation by RUNX3:Reactome	1/66	51/12994	0.229106	0.229106	0.293379	MDM2	1
Vitamin B12 Metabolism:Wikipathways	Vitamin B12 Metabolism:Wikipathways	1/66	51/12994	0.229106	0.229106	0.293379	INSR	1
Xenobiotics metabolism:EHMN	Xenobiotics metabolism:EHMN	1/66	51/12994	0.229106	0.229106	0.293379	CYP4B1	1
Ion channel transport:Reactome	Ion channel transport:Reactome	2/66	179/12994	0.230545	0.230545	0.294762	WNK1/TSC22D3	2
Apoptotic execution phase:Reactome	Apoptotic execution phase:Reactome	1/66	52/12994	0.233037	0.233037	0.297487	STK24	1
hiv-1 nef: negative effector of fas and tnf:BioCarta	hiv-1 nef: negative effector of fas and tnf:BioCarta	1/66	53/12994	0.236949	0.236949	0.300149	MDM2	1
keratinocyte differentiation:BioCarta	keratinocyte differentiation:BioCarta	1/66	53/12994	0.236949	0.236949	0.300149	EGFR	1
Mitochondrial biogenesis:Reactome	Mitochondrial biogenesis:Reactome	1/66	53/12994	0.236949	0.236949	0.300149	PRKAG2	1
Posttranslational regulation of adherens junction stability and dissassembly:PID	Posttranslational regulation of adherens junction stability and dissassembly:PID	1/66	53/12994	0.236949	0.236949	0.300149	EGFR	1
Synthesis of PIPs at the plasma membrane:Reactome	Synthesis of PIPs at the plasma membrane:Reactome	1/66	53/12994	0.236949	0.236949	0.300149	PTEN	1
IL-4 Signaling Pathway:Wikipathways	IL-4 Signaling Pathway:Wikipathways	1/66	54/12994	0.24084	0.24084	0.302746	JAK2	1
RAC1 signaling pathway:PID	RAC1 signaling pathway:PID	1/66	54/12994	0.24084	0.24084	0.302746	WASF2	1
Regulation of lipolysis in adipocytes - Homo sapiens (human):KEGG	Regulation of lipolysis in adipocytes - Homo sapiens (human):KEGG	1/66	54/12994	0.24084	0.24084	0.302746	INSR	1
Signaling by Non-Receptor Tyrosine Kinases:Reactome	Signaling by Non-Receptor Tyrosine Kinases:Reactome	1/66	54/12994	0.24084	0.24084	0.302746	EGFR	1
Signaling by PTK6:Reactome	Signaling by PTK6:Reactome	1/66	54/12994	0.24084	0.24084	0.302746	EGFR	1
Metapathway biotransformation Phase I and II:Wikipathways	Metapathway biotransformation Phase I and II:Wikipathways	2/66	186/12994	0.243704	0.243704	0.305744	GPX3/CYP4B1	2
Arginine Proline metabolism:INOH	Arginine Proline metabolism:INOH	1/66	55/12994	0.244712	0.244712	0.305744	GLUL	1
TGF-beta Receptor Signaling:Wikipathways	TGF-beta Receptor Signaling:Wikipathways	1/66	55/12994	0.244712	0.244712	0.305744	TGFBR3	1
Validated transcriptional targets of TAp63 isoforms:PID	Validated transcriptional targets of TAp63 isoforms:PID	1/66	55/12994	0.244712	0.244712	0.305744	MDM2	1
Metabolism of amino acids and derivatives:Reactome	Metabolism of amino acids and derivatives:Reactome	3/66	339/12994	0.247354	0.247354	0.308215	GLUL/AASS/PNMT	3
Cellular Senescence:Reactome	Cellular Senescence:Reactome	2/66	188/12994	0.247471	0.247471	0.308215	RPS6KA2/MDM2	2
Glutathione metabolism - Homo sapiens (human):KEGG	Glutathione metabolism - Homo sapiens (human):KEGG	1/66	56/12994	0.248565	0.248565	0.308215	GPX3	1
TCR signaling in na&#xef;ve CD8+ T cells:PID	TCR signaling in na&#xef;ve CD8+ T cells:PID	1/66	56/12994	0.248565	0.248565	0.308215	RASGRP2	1
Thromboxane A2 receptor signaling:PID	Thromboxane A2 receptor signaling:PID	1/66	56/12994	0.248565	0.248565	0.308215	EGFR	1
C21-steroid hormone biosynthesis and metabolism:EHMN	C21-steroid hormone biosynthesis and metabolism:EHMN	1/66	57/12994	0.252398	0.252398	0.311091	CYP4B1	1
ECM proteoglycans:Reactome	ECM proteoglycans:Reactome	1/66	57/12994	0.252398	0.252398	0.311091	LAMA2	1
Macroautophagy:Reactome	Macroautophagy:Reactome	1/66	57/12994	0.252398	0.252398	0.311091	PRKAG2	1
Neurexins and neuroligins:Reactome	Neurexins and neuroligins:Reactome	1/66	57/12994	0.252398	0.252398	0.311091	EPB41L5	1
ABC-family proteins mediated transport:Reactome	ABC-family proteins mediated transport:Reactome	1/66	58/12994	0.256212	0.256212	0.313443	ABCA5	1
Notch:NetPath	Notch:NetPath	1/66	58/12994	0.256212	0.256212	0.313443	JAK2	1
p53 pathway:PID	p53 pathway:PID	1/66	58/12994	0.256212	0.256212	0.313443	MDM2	1
Signaling by BRAF and RAF fusions:Reactome	Signaling by BRAF and RAF fusions:Reactome	1/66	58/12994	0.256212	0.256212	0.313443	JAK2	1
Viral myocarditis - Homo sapiens (human):KEGG	Viral myocarditis - Homo sapiens (human):KEGG	1/66	58/12994	0.256212	0.256212	0.313443	LAMA2	1
Signaling by Nuclear Receptors:Reactome	Signaling by Nuclear Receptors:Reactome	2/66	193/12994	0.256899	0.256899	0.313816	FKBP5/KDM4B	2
Complement and Coagulation Cascades:Wikipathways	Complement and Coagulation Cascades:Wikipathways	1/66	59/12994	0.260007	0.260007	0.315736	F3	1
Kit receptor signaling pathway:Wikipathways	Kit receptor signaling pathway:Wikipathways	1/66	59/12994	0.260007	0.260007	0.315736	JAK2	1
Lysine degradation - Homo sapiens (human):KEGG	Lysine degradation - Homo sapiens (human):KEGG	1/66	59/12994	0.260007	0.260007	0.315736	AASS	1
NRAGE signals death through JNK:Reactome	NRAGE signals death through JNK:Reactome	1/66	59/12994	0.260007	0.260007	0.315736	ARHGEF26	1
RAF/MAP kinase cascade:Reactome	RAF/MAP kinase cascade:Reactome	2/66	196/12994	0.26256	0.26256	0.318366	JAK2/EGFR	2
Dengue-2 Interactions with Complement and Coagulation Cascades:Wikipathways	Dengue-2 Interactions with Complement and Coagulation Cascades:Wikipathways	1/66	60/12994	0.263783	0.263783	0.318908	F3	1
Lysine metabolism:EHMN	Lysine metabolism:EHMN	1/66	60/12994	0.263783	0.263783	0.318908	AASS	1
Notch Signaling Pathway:Wikipathways	Notch Signaling Pathway:Wikipathways	1/66	61/12994	0.26754	0.26754	0.322029	JAK2	1
Oncogenic MAPK signaling:Reactome	Oncogenic MAPK signaling:Reactome	1/66	61/12994	0.26754	0.26754	0.322029	JAK2	1
Signaling by MET:Reactome	Signaling by MET:Reactome	1/66	61/12994	0.26754	0.26754	0.322029	LAMA2	1
Oxidation by Cytochrome P450:Wikipathways	Oxidation by Cytochrome P450:Wikipathways	1/66	62/12994	0.271278	0.271278	0.325575	CYP4B1	1
Regulation of PTEN gene transcription:Reactome	Regulation of PTEN gene transcription:Reactome	1/66	62/12994	0.271278	0.271278	0.325575	PTEN	1
Proteoglycans in cancer - Homo sapiens (human):KEGG	Proteoglycans in cancer - Homo sapiens (human):KEGG	2/66	201/12994	0.271999	0.271999	0.325964	MDM2/EGFR	2
MAPK1/MAPK3 signaling:Reactome	MAPK1/MAPK3 signaling:Reactome	2/66	202/12994	0.273886	0.273886	0.327173	JAK2/EGFR	2
Cell-cell junction organization:Reactome	Cell-cell junction organization:Reactome	1/66	63/12994	0.274997	0.274997	0.327173	PARD3	1
IL4:NetPath	IL4:NetPath	1/66	63/12994	0.274997	0.274997	0.327173	JAK2	1
LPA receptor mediated events:PID	LPA receptor mediated events:PID	1/66	63/12994	0.274997	0.274997	0.327173	EGFR	1
Pathways Affected in Adenoid Cystic Carcinoma:Wikipathways	Pathways Affected in Adenoid Cystic Carcinoma:Wikipathways	1/66	63/12994	0.274997	0.274997	0.327173	PTEN	1
Endothelins:PID	Endothelins:PID	1/66	64/12994	0.278697	0.278697	0.329667	JAK2	1
G1 to S cell cycle control:Wikipathways	G1 to S cell cycle control:Wikipathways	1/66	64/12994	0.278697	0.278697	0.329667	MDM2	1
Genotoxicity pathway:Wikipathways	Genotoxicity pathway:Wikipathways	1/66	64/12994	0.278697	0.278697	0.329667	MDM2	1
mTOR signaling pathway:PID	mTOR signaling pathway:PID	1/66	64/12994	0.278697	0.278697	0.329667	EEF2K	1
Association Between Physico-Chemical Features and Toxicity Associated Pathways:Wikipathways	Association Between Physico-Chemical Features and Toxicity Associated Pathways:Wikipathways	1/66	65/12994	0.282379	0.282379	0.331163	EGFR	1
IL12-mediated signaling events:PID	IL12-mediated signaling events:PID	1/66	65/12994	0.282379	0.282379	0.331163	JAK2	1
IL4-mediated signaling events:PID	IL4-mediated signaling events:PID	1/66	65/12994	0.282379	0.282379	0.331163	JAK2	1
Interleukin-17 signaling:Reactome	Interleukin-17 signaling:Reactome	1/66	65/12994	0.282379	0.282379	0.331163	RPS6KA2	1
MAP kinase activation:Reactome	MAP kinase activation:Reactome	1/66	65/12994	0.282379	0.282379	0.331163	RPS6KA2	1
Shigellosis - Homo sapiens (human):KEGG	Shigellosis - Homo sapiens (human):KEGG	1/66	65/12994	0.282379	0.282379	0.331163	WASF2	1
Acute myeloid leukemia - Homo sapiens (human):KEGG	Acute myeloid leukemia - Homo sapiens (human):KEGG	1/66	66/12994	0.286042	0.286042	0.331674	ZBTB16	1
Beta1 integrin cell surface interactions:PID	Beta1 integrin cell surface interactions:PID	1/66	66/12994	0.286042	0.286042	0.331674	LAMA2	1
Cytochrome P450 - arranged by substrate type:Reactome	Cytochrome P450 - arranged by substrate type:Reactome	1/66	66/12994	0.286042	0.286042	0.331674	CYP4B1	1
Human Thyroid Stimulating Hormone (TSH) signaling pathway:Wikipathways	Human Thyroid Stimulating Hormone (TSH) signaling pathway:Wikipathways	1/66	66/12994	0.286042	0.286042	0.331674	JAK2	1
Integrated Breast Cancer Pathway:Wikipathways	Integrated Breast Cancer Pathway:Wikipathways	1/66	66/12994	0.286042	0.286042	0.331674	FOXO1	1
Non-small cell lung cancer - Homo sapiens (human):KEGG	Non-small cell lung cancer - Homo sapiens (human):KEGG	1/66	66/12994	0.286042	0.286042	0.331674	EGFR	1
Non-small cell lung cancer:Wikipathways	Non-small cell lung cancer:Wikipathways	1/66	66/12994	0.286042	0.286042	0.331674	EGFR	1
Signaling by ROBO receptors:Reactome	Signaling by ROBO receptors:Reactome	1/66	66/12994	0.286042	0.286042	0.331674	CLASP1	1
EGFR Inhibitor Pathway, Pharmacodynamics:PharmGKB	EGFR Inhibitor Pathway, Pharmacodynamics:PharmGKB	1/66	67/12994	0.289687	0.289687	0.334016	EGFR	1
Long-term potentiation - Homo sapiens (human):KEGG	Long-term potentiation - Homo sapiens (human):KEGG	1/66	67/12994	0.289687	0.289687	0.334016	RPS6KA2	1
O-linked glycosylation of mucins:Reactome	O-linked glycosylation of mucins:Reactome	1/66	67/12994	0.289687	0.289687	0.334016	GALNT15	1
Signaling by TGF-beta Receptor Complex:Reactome	Signaling by TGF-beta Receptor Complex:Reactome	1/66	67/12994	0.289687	0.289687	0.334016	PARD3	1
BCR signaling pathway:PID	BCR signaling pathway:PID	1/66	68/12994	0.293314	0.293314	0.335842	PTEN	1
DNA Damage Response:Wikipathways	DNA Damage Response:Wikipathways	1/66	68/12994	0.293314	0.293314	0.335842	MDM2	1
Epithelial cell signaling in Helicobacter pylori infection - Homo sapiens (human):KEGG	Epithelial cell signaling in Helicobacter pylori infection - Homo sapiens (human):KEGG	1/66	68/12994	0.293314	0.293314	0.335842	EGFR	1
Regulation of Telomerase:PID	Regulation of Telomerase:PID	1/66	68/12994	0.293314	0.293314	0.335842	EGFR	1
Sterol Regulatory Element-Binding Proteins (SREBP) signalling:Wikipathways	Sterol Regulatory Element-Binding Proteins (SREBP) signalling:Wikipathways	1/66	68/12994	0.293314	0.293314	0.335842	PRKAG2	1
Regulation of actin cytoskeleton - Homo sapiens (human):KEGG	Regulation of actin cytoskeleton - Homo sapiens (human):KEGG	2/66	213/12994	0.294635	0.294635	0.336886	EGFR/WASF2	2
Constitutive Signaling by Aberrant PI3K in Cancer:Reactome	Constitutive Signaling by Aberrant PI3K in Cancer:Reactome	1/66	69/12994	0.296922	0.296922	0.337623	EGFR	1
Glycosphingolipid metabolism:EHMN	Glycosphingolipid metabolism:EHMN	1/66	69/12994	0.296922	0.296922	0.337623	SLC16A12	1
Loss of Nlp from mitotic centrosomes:Reactome	Loss of Nlp from mitotic centrosomes:Reactome	1/66	69/12994	0.296922	0.296922	0.337623	CLASP1	1
Loss of proteins required for interphase microtubule organization from the centrosome:Reactome	Loss of proteins required for interphase microtubule organization from the centrosome:Reactome	1/66	69/12994	0.296922	0.296922	0.337623	CLASP1	1
Phospholipid metabolism:Reactome	Phospholipid metabolism:Reactome	2/66	216/12994	0.300283	0.300283	0.338893	PTEN/ETNK2	2
AP-1 transcription factor network:PID	AP-1 transcription factor network:PID	1/66	70/12994	0.300512	0.300512	0.338893	PTEN	1
Interferon alpha/beta signaling:Reactome	Interferon alpha/beta signaling:Reactome	1/66	70/12994	0.300512	0.300512	0.338893	SAMHD1	1
KitReceptor:NetPath	KitReceptor:NetPath	1/66	70/12994	0.300512	0.300512	0.338893	JAK2	1
Prolactin signaling pathway - Homo sapiens (human):KEGG	Prolactin signaling pathway - Homo sapiens (human):KEGG	1/66	70/12994	0.300512	0.300512	0.338893	JAK2	1
superpathway of inositol phosphate compounds:HumanCyc	superpathway of inositol phosphate compounds:HumanCyc	1/66	70/12994	0.300512	0.300512	0.338893	PTEN	1
Cell surface interactions at the vascular wall:Reactome	Cell surface interactions at the vascular wall:Reactome	2/66	218/12994	0.304046	0.304046	0.341983	SLC7A8/ANGPT4	2
Endoderm Differentiation:Wikipathways	Endoderm Differentiation:Wikipathways	1/66	71/12994	0.304084	0.304084	0.341983	EPB41L5	1
Arrhythmogenic right ventricular cardiomyopathy (ARVC) - Homo sapiens (human):KEGG	Arrhythmogenic right ventricular cardiomyopathy (ARVC) - Homo sapiens (human):KEGG	1/66	72/12994	0.307639	0.307639	0.344566	LAMA2	1
AURKA Activation by TPX2:Reactome	AURKA Activation by TPX2:Reactome	1/66	72/12994	0.307639	0.307639	0.344566	CLASP1	1
TCR signaling:Reactome	TCR signaling:Reactome	1/66	72/12994	0.307639	0.307639	0.344566	PTEN	1
Leishmaniasis - Homo sapiens (human):KEGG	Leishmaniasis - Homo sapiens (human):KEGG	1/66	73/12994	0.311175	0.311175	0.348052	JAK2	1
Arrhythmogenic Right Ventricular Cardiomyopathy:Wikipathways	Arrhythmogenic Right Ventricular Cardiomyopathy:Wikipathways	1/66	74/12994	0.314693	0.314693	0.349609	LAMA2	1
EPH-Ephrin signaling:Reactome	EPH-Ephrin signaling:Reactome	1/66	74/12994	0.314693	0.314693	0.349609	EPHA4	1
Inositol phosphate metabolism - Homo sapiens (human):KEGG	Inositol phosphate metabolism - Homo sapiens (human):KEGG	1/66	74/12994	0.314693	0.314693	0.349609	PTEN	1
RMTs methylate histone arginines:Reactome	RMTs methylate histone arginines:Reactome	1/66	74/12994	0.314693	0.314693	0.349609	JAK2	1
Thyroid hormone synthesis - Homo sapiens (human):KEGG	Thyroid hormone synthesis - Homo sapiens (human):KEGG	1/66	74/12994	0.314693	0.314693	0.349609	GPX3	1
Human cytomegalovirus infection - Homo sapiens (human):KEGG	Human cytomegalovirus infection - Homo sapiens (human):KEGG	2/66	225/12994	0.317186	0.317186	0.351904	MDM2/EGFR	2
Pancreatic cancer - Homo sapiens (human):KEGG	Pancreatic cancer - Homo sapiens (human):KEGG	1/66	75/12994	0.318194	0.318194	0.352071	EGFR	1
Signaling by Insulin receptor:Reactome	Signaling by Insulin receptor:Reactome	1/66	75/12994	0.318194	0.318194	0.352071	INSR	1
Cell death signalling via NRAGE, NRIF and NADE:Reactome	Cell death signalling via NRAGE, NRIF and NADE:Reactome	1/66	76/12994	0.321677	0.321677	0.353546	ARHGEF26	1
Chronic myeloid leukemia - Homo sapiens (human):KEGG	Chronic myeloid leukemia - Homo sapiens (human):KEGG	1/66	76/12994	0.321677	0.321677	0.353546	MDM2	1
Recruitment and ATM-mediated phosphorylation of repair and signaling proteins at DNA double strand breaks:Reactome	Recruitment and ATM-mediated phosphorylation of repair and signaling proteins at DNA double strand breaks:Reactome	1/66	76/12994	0.321677	0.321677	0.353546	KDM4B	1
Signaling by NTRK1 (TRKA):Reactome	Signaling by NTRK1 (TRKA):Reactome	1/66	76/12994	0.321677	0.321677	0.353546	RPS6KA2	1
Viral Acute Myocarditis:Wikipathways	Viral Acute Myocarditis:Wikipathways	1/66	76/12994	0.321677	0.321677	0.353546	LAMA2	1
DNA Double Strand Break Response:Reactome	DNA Double Strand Break Response:Reactome	1/66	77/12994	0.325143	0.325143	0.356402	KDM4B	1
Regulation of nuclear SMAD2/3 signaling:PID	Regulation of nuclear SMAD2/3 signaling:PID	1/66	77/12994	0.325143	0.325143	0.356402	FOXO1	1
Methionine and cysteine metabolism:EHMN	Methionine and cysteine metabolism:EHMN	1/66	78/12994	0.328591	0.328591	0.359702	SLC7A8	1
miR-targeted genes in muscle cell - TarBase:Wikipathways	miR-targeted genes in muscle cell - TarBase:Wikipathways	3/66	400/12994	0.332019	0.332019	0.361054	CALCOCO2/METTL7A/EGFR	3
Complement and coagulation cascades - Homo sapiens (human):KEGG	Complement and coagulation cascades - Homo sapiens (human):KEGG	1/66	79/12994	0.332022	0.332022	0.361054	F3	1
p73 transcription factor network:PID	p73 transcription factor network:PID	1/66	79/12994	0.332022	0.332022	0.361054	MDM2	1
Recruitment of NuMA to mitotic centrosomes:Reactome	Recruitment of NuMA to mitotic centrosomes:Reactome	1/66	79/12994	0.332022	0.332022	0.361054	CLASP1	1
RNA degradation - Homo sapiens (human):KEGG	RNA degradation - Homo sapiens (human):KEGG	1/66	79/12994	0.332022	0.332022	0.361054	NUDT16	1
Neddylation:Reactome	Neddylation:Reactome	2/66	234/12994	0.334003	0.334003	0.362729	ZBTB16/HIF3A	2
Centrosome maturation:Reactome	Centrosome maturation:Reactome	1/66	80/12994	0.335436	0.335436	0.363325	CLASP1	1
Recruitment of mitotic centrosome proteins and complexes:Reactome	Recruitment of mitotic centrosome proteins and complexes:Reactome	1/66	80/12994	0.335436	0.335436	0.363325	CLASP1	1
VEGFA-VEGFR2 Signaling Pathway:Wikipathways	VEGFA-VEGFR2 Signaling Pathway:Wikipathways	2/66	236/12994	0.337726	0.337726	0.365324	FOXO1/F3	2
ECM-receptor interaction - Homo sapiens (human):KEGG	ECM-receptor interaction - Homo sapiens (human):KEGG	1/66	82/12994	0.342211	0.342211	0.36969	LAMA2	1
Organelle biogenesis and maintenance:Reactome	Organelle biogenesis and maintenance:Reactome	2/66	240/12994	0.345153	0.345153	0.372378	PRKAG2/CLASP1	2
PI Metabolism:Reactome	PI Metabolism:Reactome	1/66	84/12994	0.348919	0.348919	0.375948	PTEN	1
ErbB signaling pathway - Homo sapiens (human):KEGG	ErbB signaling pathway - Homo sapiens (human):KEGG	1/66	85/12994	0.352248	0.352248	0.378378	EGFR	1
SLC-mediated transmembrane transport:Reactome	SLC-mediated transmembrane transport:Reactome	2/66	244/12994	0.352555	0.352555	0.378378	SLC25A18/SLC7A8	2
TCR:NetPath	TCR:NetPath	2/66	244/12994	0.352555	0.352555	0.378378	PARD3/RASGRP2	2
Colorectal cancer - Homo sapiens (human):KEGG	Colorectal cancer - Homo sapiens (human):KEGG	1/66	86/12994	0.355559	0.355559	0.380608	EGFR	1
Salmonella infection - Homo sapiens (human):KEGG	Salmonella infection - Homo sapiens (human):KEGG	1/66	86/12994	0.355559	0.355559	0.380608	WASF2	1
Androgen and estrogen biosynthesis and metabolism:EHMN	Androgen and estrogen biosynthesis and metabolism:EHMN	1/66	87/12994	0.358854	0.358854	0.381158	CYP4B1	1
G alpha (12/13) signalling events:Reactome	G alpha (12/13) signalling events:Reactome	1/66	87/12994	0.358854	0.358854	0.381158	ARHGEF26	1
MyD88 cascade initiated on plasma membrane:Reactome	MyD88 cascade initiated on plasma membrane:Reactome	1/66	87/12994	0.358854	0.358854	0.381158	RPS6KA2	1
Regulation of PLK1 Activity at G2/M Transition:Reactome	Regulation of PLK1 Activity at G2/M Transition:Reactome	1/66	87/12994	0.358854	0.358854	0.381158	CLASP1	1
Toll Like Receptor 10 (TLR10) Cascade:Reactome	Toll Like Receptor 10 (TLR10) Cascade:Reactome	1/66	87/12994	0.358854	0.358854	0.381158	RPS6KA2	1
Toll Like Receptor 5 (TLR5) Cascade:Reactome	Toll Like Receptor 5 (TLR5) Cascade:Reactome	1/66	87/12994	0.358854	0.358854	0.381158	RPS6KA2	1
Cell Cycle Checkpoints:Reactome	Cell Cycle Checkpoints:Reactome	2/66	249/12994	0.361769	0.361769	0.381193	CLASP1/MDM2	2
Cell junction organization:Reactome	Cell junction organization:Reactome	1/66	88/12994	0.362133	0.362133	0.381193	PARD3	1
Cytoplasmic Ribosomal Proteins:Wikipathways	Cytoplasmic Ribosomal Proteins:Wikipathways	1/66	88/12994	0.362133	0.362133	0.381193	RPS6KA2	1
GABAergic synapse - Homo sapiens (human):KEGG	GABAergic synapse - Homo sapiens (human):KEGG	1/66	88/12994	0.362133	0.362133	0.381193	GLUL	1
Gap junction - Homo sapiens (human):KEGG	Gap junction - Homo sapiens (human):KEGG	1/66	88/12994	0.362133	0.362133	0.381193	EGFR	1
Protein-protein interactions at synapses:Reactome	Protein-protein interactions at synapses:Reactome	1/66	88/12994	0.362133	0.362133	0.381193	EPB41L5	1
TRAF6 mediated induction of NFkB and MAP kinases upon TLR7/8 or 9 activation:Reactome	TRAF6 mediated induction of NFkB and MAP kinases upon TLR7/8 or 9 activation:Reactome	1/66	88/12994	0.362133	0.362133	0.381193	RPS6KA2	1
Dilated cardiomyopathy (DCM) - Homo sapiens (human):KEGG	Dilated cardiomyopathy (DCM) - Homo sapiens (human):KEGG	1/66	89/12994	0.365395	0.365395	0.382179	LAMA2	1
miRNA Regulation of DNA Damage Response:Wikipathways	miRNA Regulation of DNA Damage Response:Wikipathways	1/66	89/12994	0.365395	0.365395	0.382179	MDM2	1
Pancreatic adenocarcinoma pathway:Wikipathways	Pancreatic adenocarcinoma pathway:Wikipathways	1/66	89/12994	0.365395	0.365395	0.382179	EGFR	1
Retinoblastoma Gene in Cancer:Wikipathways	Retinoblastoma Gene in Cancer:Wikipathways	1/66	89/12994	0.365395	0.365395	0.382179	MDM2	1
Signaling by NTRKs:Reactome	Signaling by NTRKs:Reactome	1/66	89/12994	0.365395	0.365395	0.382179	RPS6KA2	1
Fc gamma R-mediated phagocytosis - Homo sapiens (human):KEGG	Fc gamma R-mediated phagocytosis - Homo sapiens (human):KEGG	1/66	90/12994	0.36864	0.36864	0.383622	WASF2	1
MyD88 dependent cascade initiated on endosome:Reactome	MyD88 dependent cascade initiated on endosome:Reactome	1/66	90/12994	0.36864	0.36864	0.383622	RPS6KA2	1
Protein digestion and absorption - Homo sapiens (human):KEGG	Protein digestion and absorption - Homo sapiens (human):KEGG	1/66	90/12994	0.36864	0.36864	0.383622	SLC7A8	1
Toll Like Receptor 7/8 (TLR7/8) Cascade:Reactome	Toll Like Receptor 7/8 (TLR7/8) Cascade:Reactome	1/66	90/12994	0.36864	0.36864	0.383622	RPS6KA2	1
RAB GEFs exchange GTP for GDP on RABs:Reactome	RAB GEFs exchange GTP for GDP on RABs:Reactome	1/66	91/12994	0.37187	0.37187	0.386005	DENND3	1
Sphingolipid metabolism:Reactome	Sphingolipid metabolism:Reactome	1/66	91/12994	0.37187	0.37187	0.386005	CERS6	1
Th1 and Th2 cell differentiation - Homo sapiens (human):KEGG	Th1 and Th2 cell differentiation - Homo sapiens (human):KEGG	1/66	92/12994	0.375083	0.375083	0.388359	JAK2	1
VEGFA-VEGFR2 Pathway:Reactome	VEGFA-VEGFR2 Pathway:Reactome	1/66	92/12994	0.375083	0.375083	0.388359	WASF2	1
GnRH signaling pathway - Homo sapiens (human):KEGG	GnRH signaling pathway - Homo sapiens (human):KEGG	1/66	93/12994	0.378279	0.378279	0.390685	EGFR	1
TNF alpha Signaling Pathway:Wikipathways	TNF alpha Signaling Pathway:Wikipathways	1/66	93/12994	0.378279	0.378279	0.390685	GLUL	1
Integration of energy metabolism:Reactome	Integration of energy metabolism:Reactome	1/66	94/12994	0.38146	0.38146	0.392491	PRKAG2	1
Interferon gamma signaling:Reactome	Interferon gamma signaling:Reactome	1/66	94/12994	0.38146	0.38146	0.392491	JAK2	1
Toll Like Receptor 9 (TLR9) Cascade:Reactome	Toll Like Receptor 9 (TLR9) Cascade:Reactome	1/66	94/12994	0.38146	0.38146	0.392491	RPS6KA2	1
Amoebiasis - Homo sapiens (human):KEGG	Amoebiasis - Homo sapiens (human):KEGG	1/66	95/12994	0.384625	0.384625	0.394759	LAMA2	1
Class B/2 (Secretin family receptors):Reactome	Class B/2 (Secretin family receptors):Reactome	1/66	95/12994	0.384625	0.384625	0.394759	CALCRL	1
Amplification of signal from unattached kinetochores via a MAD2 inhibitory signal:Reactome	Amplification of signal from unattached kinetochores via a MAD2 inhibitory signal:Reactome	1/66	96/12994	0.387773	0.387773	0.394798	CLASP1	1
Amplification of signal from the kinetochores:Reactome	Amplification of signal from the kinetochores:Reactome	1/66	96/12994	0.387773	0.387773	0.394798	CLASP1	1
p75 NTR receptor-mediated signalling:Reactome	p75 NTR receptor-mediated signalling:Reactome	1/66	96/12994	0.387773	0.387773	0.394798	ARHGEF26	1
PTEN Regulation:Reactome	PTEN Regulation:Reactome	1/66	96/12994	0.387773	0.387773	0.394798	PTEN	1
Signaling by TGF-beta family members:Reactome	Signaling by TGF-beta family members:Reactome	1/66	96/12994	0.387773	0.387773	0.394798	PARD3	1
Anchoring of the basal body to the plasma membrane:Reactome	Anchoring of the basal body to the plasma membrane:Reactome	1/66	97/12994	0.390906	0.390906	0.394798	CLASP1	1
Glycerophospholipid metabolism - Homo sapiens (human):KEGG	Glycerophospholipid metabolism - Homo sapiens (human):KEGG	1/66	97/12994	0.390906	0.390906	0.394798	ETNK2	1
Interleukin-4 and Interleukin-13 signaling:Wikipathways	Interleukin-4 and Interleukin-13 signaling:Wikipathways	1/66	97/12994	0.390906	0.390906	0.394798	FOXO1	1
MyD88:Mal cascade initiated on plasma membrane:Reactome	MyD88:Mal cascade initiated on plasma membrane:Reactome	1/66	97/12994	0.390906	0.390906	0.394798	RPS6KA2	1
Toll Like Receptor 2 (TLR2) Cascade:Reactome	Toll Like Receptor 2 (TLR2) Cascade:Reactome	1/66	97/12994	0.390906	0.390906	0.394798	RPS6KA2	1
Toll Like Receptor 3 (TLR3) Cascade:Reactome	Toll Like Receptor 3 (TLR3) Cascade:Reactome	1/66	97/12994	0.390906	0.390906	0.394798	RPS6KA2	1
Toll Like Receptor TLR1:TLR2 Cascade:Reactome	Toll Like Receptor TLR1:TLR2 Cascade:Reactome	1/66	97/12994	0.390906	0.390906	0.394798	RPS6KA2	1
Toll Like Receptor TLR6:TLR2 Cascade:Reactome	Toll Like Receptor TLR6:TLR2 Cascade:Reactome	1/66	97/12994	0.390906	0.390906	0.394798	RPS6KA2	1
B Cell Receptor Signaling Pathway:Wikipathways	B Cell Receptor Signaling Pathway:Wikipathways	1/66	98/12994	0.394023	0.394023	0.397458	FOXO1	1
Cargo recognition for clathrin-mediated endocytosis:Reactome	Cargo recognition for clathrin-mediated endocytosis:Reactome	1/66	99/12994	0.397124	0.397124	0.39863	EGFR	1
FCERI mediated NF-kB activation:Reactome	FCERI mediated NF-kB activation:Reactome	1/66	99/12994	0.397124	0.397124	0.39863	RASGRP2	1
Phosphatidylinositol signaling system - Homo sapiens (human):KEGG	Phosphatidylinositol signaling system - Homo sapiens (human):KEGG	1/66	99/12994	0.397124	0.397124	0.39863	PTEN	1
Progesterone-mediated oocyte maturation - Homo sapiens (human):KEGG	Progesterone-mediated oocyte maturation - Homo sapiens (human):KEGG	1/66	99/12994	0.397124	0.397124	0.39863	RPS6KA2	1
Potassium Channels:Reactome	Potassium Channels:Reactome	1/66	100/12994	0.40021	0.40021	0.400749	KCNA2	1
Signaling by VEGF:Reactome	Signaling by VEGF:Reactome	1/66	100/12994	0.40021	0.40021	0.400749	WASF2	1
GPCRs, Other:Wikipathways	GPCRs, Other:Wikipathways	1/66	101/12994	0.40328	0.40328	0.401865	CNR1	1
MyD88-independent TLR4 cascade:Reactome	MyD88-independent TLR4 cascade:Reactome	1/66	101/12994	0.40328	0.40328	0.401865	RPS6KA2	1
TRIF(TICAM1)-mediated TLR4 signaling:Reactome	TRIF(TICAM1)-mediated TLR4 signaling:Reactome	1/66	101/12994	0.40328	0.40328	0.401865	RPS6KA2	1
Wnt Signaling Pathway and Pluripotency:Wikipathways	Wnt Signaling Pathway and Pluripotency:Wikipathways	1/66	101/12994	0.40328	0.40328	0.401865	NKD1	1
Leukotriene metabolism:EHMN	Leukotriene metabolism:EHMN	1/66	103/12994	0.409374	0.409374	0.407444	CYP4B1	1
C-type lectin receptor signaling pathway - Homo sapiens (human):KEGG	C-type lectin receptor signaling pathway - Homo sapiens (human):KEGG	1/66	104/12994	0.412398	0.412398	0.409462	MDM2	1
Mitotic G1-G1/S phases:Reactome	Mitotic G1-G1/S phases:Reactome	1/66	104/12994	0.412398	0.412398	0.409462	JAK2	1
EGF-Core:Signalink	EGF-Core:Signalink	1/66	105/12994	0.415407	0.415407	0.411455	EGFR	1
Urea cycle and metabolism of arginine, proline, glutamate, aspartate and asparagine:EHMN	Urea cycle and metabolism of arginine, proline, glutamate, aspartate and asparagine:EHMN	1/66	105/12994	0.415407	0.415407	0.411455	GLUL	1
Parathyroid hormone synthesis, secretion and action - Homo sapiens (human):KEGG	Parathyroid hormone synthesis, secretion and action - Homo sapiens (human):KEGG	1/66	106/12994	0.4184	0.4184	0.413922	EGFR	1
Phase I - Functionalization of compounds:Reactome	Phase I - Functionalization of compounds:Reactome	1/66	107/12994	0.421379	0.421379	0.415867	CYP4B1	1
Th17 cell differentiation - Homo sapiens (human):KEGG	Th17 cell differentiation - Homo sapiens (human):KEGG	1/66	107/12994	0.421379	0.421379	0.415867	JAK2	1
Tyrosine metabolism:EHMN	Tyrosine metabolism:EHMN	1/66	108/12994	0.424342	0.424342	0.41829	CYP4B1	1
Resolution of Sister Chromatid Cohesion:Reactome	Resolution of Sister Chromatid Cohesion:Reactome	1/66	109/12994	0.42729	0.42729	0.420692	CLASP1	1
Senescence-Associated Secretory Phenotype (SASP):Reactome	Senescence-Associated Secretory Phenotype (SASP):Reactome	1/66	111/12994	0.433143	0.433143	0.425944	RPS6KA2	1
Cholinergic synapse - Homo sapiens (human):KEGG	Cholinergic synapse - Homo sapiens (human):KEGG	1/66	112/12994	0.436047	0.436047	0.428287	JAK2	1
Mitotic Spindle Checkpoint:Reactome	Mitotic Spindle Checkpoint:Reactome	1/66	113/12994	0.438936	0.438936	0.430097	CLASP1	1
Serotonergic synapse - Homo sapiens (human):KEGG	Serotonergic synapse - Homo sapiens (human):KEGG	1/66	113/12994	0.438936	0.438936	0.430097	ALOX15B	1
Glutamatergic synapse - Homo sapiens (human):KEGG	Glutamatergic synapse - Homo sapiens (human):KEGG	1/66	114/12994	0.441811	0.441811	0.432399	GLUL	1
O-linked glycosylation:Reactome	O-linked glycosylation:Reactome	1/66	116/12994	0.447517	0.447517	0.437463	GALNT15	1
RHO GTPase Effectors:Reactome	RHO GTPase Effectors:Reactome	2/66	300/12994	0.45256	0.45256	0.441867	CLASP1/WASF2	2
miR-targeted genes in lymphocytes - TarBase:Wikipathways	miR-targeted genes in lymphocytes - TarBase:Wikipathways	3/66	489/12994	0.454695	0.454695	0.443425	CALCOCO2/METTL7A/EGFR	3
Neurotrophin signaling pathway - Homo sapiens (human):KEGG	Neurotrophin signaling pathway - Homo sapiens (human):KEGG	1/66	119/12994	0.455969	0.455969	0.443615	RPS6KA2	1
Signaling by NOTCH:Reactome	Signaling by NOTCH:Reactome	1/66	119/12994	0.455969	0.455969	0.443615	EGFR	1
Cell Cycle:Wikipathways	Cell Cycle:Wikipathways	1/66	120/12994	0.458758	0.458758	0.445274	MDM2	1
SUMO E3 ligases SUMOylate target proteins:Reactome	SUMO E3 ligases SUMOylate target proteins:Reactome	1/66	120/12994	0.458758	0.458758	0.445274	MDM2	1
Vascular smooth muscle contraction - Homo sapiens (human):KEGG	Vascular smooth muscle contraction - Homo sapiens (human):KEGG	1/66	121/12994	0.461532	0.461532	0.447439	CALCRL	1
Cell-Cell communication:Reactome	Cell-Cell communication:Reactome	1/66	123/12994	0.46704	0.46704	0.451182	PARD3	1
Platelet activation - Homo sapiens (human):KEGG	Platelet activation - Homo sapiens (human):KEGG	1/66	123/12994	0.46704	0.46704	0.451182	RASGRP2	1
RHO GTPases Activate Formins:Reactome	RHO GTPases Activate Formins:Reactome	1/66	123/12994	0.46704	0.46704	0.451182	CLASP1	1
Cell cycle - Homo sapiens (human):KEGG	Cell cycle - Homo sapiens (human):KEGG	1/66	124/12994	0.469773	0.469773	0.453289	MDM2	1
Oocyte meiosis - Homo sapiens (human):KEGG	Oocyte meiosis - Homo sapiens (human):KEGG	1/66	125/12994	0.472492	0.472492	0.454845	RPS6KA2	1
Oxidative Stress Induced Senescence:Reactome	Oxidative Stress Induced Senescence:Reactome	1/66	125/12994	0.472492	0.472492	0.454845	MDM2	1
Rab regulation of trafficking:Reactome	Rab regulation of trafficking:Reactome	1/66	126/12994	0.475197	0.475197	0.456915	DENND3	1
Toll Like Receptor 4 (TLR4) Cascade:Reactome	Toll Like Receptor 4 (TLR4) Cascade:Reactome	1/66	127/12994	0.477889	0.477889	0.458966	RPS6KA2	1
BCR:NetPath	BCR:NetPath	1/66	129/12994	0.483232	0.483232	0.463015	FOXO1	1
Separation of Sister Chromatids:Reactome	Separation of Sister Chromatids:Reactome	1/66	129/12994	0.483232	0.483232	0.463015	CLASP1	1
Ebola Virus Pathway on Host:Wikipathways	Ebola Virus Pathway on Host:Wikipathways	1/66	130/12994	0.485883	0.485883	0.464473	EGFR	1
Relaxin signaling pathway - Homo sapiens (human):KEGG	Relaxin signaling pathway - Homo sapiens (human):KEGG	1/66	130/12994	0.485883	0.485883	0.464473	EGFR	1
Factors involved in megakaryocyte development and platelet production:Reactome	Factors involved in megakaryocyte development and platelet production:Reactome	1/66	131/12994	0.48852	0.48852	0.465911	JAK2	1
Measles - Homo sapiens (human):KEGG	Measles - Homo sapiens (human):KEGG	1/66	131/12994	0.48852	0.48852	0.465911	JAK2	1
TGF-beta Signaling Pathway:Wikipathways	TGF-beta Signaling Pathway:Wikipathways	1/66	132/12994	0.491145	0.491145	0.467871	TGFBR3	1
Glycerophospholipid biosynthesis:Reactome	Glycerophospholipid biosynthesis:Reactome	1/66	133/12994	0.493756	0.493756	0.469814	ETNK2	1
Glycerophospholipid metabolism:EHMN	Glycerophospholipid metabolism:EHMN	1/66	136/12994	0.50151	0.50151	0.476641	SLC16A12	1
Apelin signaling pathway - Homo sapiens (human):KEGG	Apelin signaling pathway - Homo sapiens (human):KEGG	1/66	137/12994	0.504069	0.504069	0.477417	PRKAG2	1
G2/M Transition:Reactome	G2/M Transition:Reactome	1/66	137/12994	0.504069	0.504069	0.477417	CLASP1	1
Ubiquitin mediated proteolysis - Homo sapiens (human):KEGG	Ubiquitin mediated proteolysis - Homo sapiens (human):KEGG	1/66	137/12994	0.504069	0.504069	0.477417	MDM2	1
Clathrin-mediated endocytosis:Reactome	Clathrin-mediated endocytosis:Reactome	1/66	138/12994	0.506615	0.506615	0.478725	EGFR	1
Death Receptor Signalling:Reactome	Death Receptor Signalling:Reactome	1/66	138/12994	0.506615	0.506615	0.478725	ARHGEF26	1
miR-targeted genes in epithelium - TarBase:Wikipathways	miR-targeted genes in epithelium - TarBase:Wikipathways	2/66	333/12994	0.507411	0.507411	0.478927	CALCOCO2/EGFR	2
Mitotic G2-G2/M phases:Reactome	Mitotic G2-G2/M phases:Reactome	1/66	139/12994	0.509148	0.509148	0.480015	CLASP1	1
Estrogen-dependent gene expression:Reactome	Estrogen-dependent gene expression:Reactome	1/66	140/12994	0.511668	0.511668	0.481287	KDM4B	1
Mitotic Anaphase:Reactome	Mitotic Anaphase:Reactome	1/66	140/12994	0.511668	0.511668	0.481287	CLASP1	1
Mitotic Metaphase and Anaphase:Reactome	Mitotic Metaphase and Anaphase:Reactome	1/66	141/12994	0.514175	0.514175	0.482542	CLASP1	1
Regulation of actin dynamics for phagocytic cup formation:Reactome	Regulation of actin dynamics for phagocytic cup formation:Reactome	1/66	141/12994	0.514175	0.514175	0.482542	WASF2	1
HATs acetylate histones:Reactome	HATs acetylate histones:Reactome	1/66	142/12994	0.51667	0.51667	0.483778	JADE1	1
NRF2 pathway:Wikipathways	NRF2 pathway:Wikipathways	1/66	142/12994	0.51667	0.51667	0.483778	GPX3	1
Hepatitis B - Homo sapiens (human):KEGG	Hepatitis B - Homo sapiens (human):KEGG	1/66	144/12994	0.521622	0.521622	0.487859	PTEN	1
Retrograde endocannabinoid signaling - Homo sapiens (human):KEGG	Retrograde endocannabinoid signaling - Homo sapiens (human):KEGG	1/66	148/12994	0.531376	0.531376	0.496417	CNR1	1
Gastric cancer - Homo sapiens (human):KEGG	Gastric cancer - Homo sapiens (human):KEGG	1/66	149/12994	0.533783	0.533783	0.4981	EGFR	1
Fc epsilon receptor (FCERI) signaling:Reactome	Fc epsilon receptor (FCERI) signaling:Reactome	1/66	150/12994	0.536179	0.536179	0.499768	RASGRP2	1
Cushing syndrome - Homo sapiens (human):KEGG	Cushing syndrome - Homo sapiens (human):KEGG	1/66	154/12994	0.54564	0.54564	0.507436	EGFR	1
Toll-Like Receptors Cascades:Reactome	Toll-Like Receptors Cascades:Reactome	1/66	154/12994	0.54564	0.54564	0.507436	RPS6KA2	1
Hepatitis C - Homo sapiens (human):KEGG	Hepatitis C - Homo sapiens (human):KEGG	1/66	155/12994	0.547976	0.547976	0.509032	EGFR	1
Fcgamma receptor (FCGR) dependent phagocytosis:Reactome	Fcgamma receptor (FCGR) dependent phagocytosis:Reactome	1/66	159/12994	0.5572	0.5572	0.517017	WASF2	1
cGMP-PKG signaling pathway - Homo sapiens (human):KEGG	cGMP-PKG signaling pathway - Homo sapiens (human):KEGG	1/66	163/12994	0.566239	0.566239	0.524812	INSR	1
DNA Double-Strand Break Repair:Reactome	DNA Double-Strand Break Repair:Reactome	1/66	167/12994	0.575096	0.575096	0.532421	KDM4B	1
NOD-like receptor signaling pathway - Homo sapiens (human):KEGG	NOD-like receptor signaling pathway - Homo sapiens (human):KEGG	1/66	168/12994	0.577282	0.577282	0.533843	ANTXR2	1
Influenza A - Homo sapiens (human):KEGG	Influenza A - Homo sapiens (human):KEGG	1/66	171/12994	0.583775	0.583775	0.538636	JAK2	1
RNA transport - Homo sapiens (human):KEGG	RNA transport - Homo sapiens (human):KEGG	1/66	171/12994	0.583775	0.583775	0.538636	SENP2	1
Purine metabolism - Homo sapiens (human):KEGG	Purine metabolism - Homo sapiens (human):KEGG	1/66	173/12994	0.588049	0.588049	0.541971	NUDT16	1
mRNA Splicing - Major Pathway:Reactome	mRNA Splicing - Major Pathway:Reactome	1/66	178/12994	0.598545	0.598545	0.55041	WBP4	1
Tuberculosis - Homo sapiens (human):KEGG	Tuberculosis - Homo sapiens (human):KEGG	1/66	178/12994	0.598545	0.598545	0.55041	JAK2	1
Vitamin D Receptor Pathway:Wikipathways	Vitamin D Receptor Pathway:Wikipathways	1/66	184/12994	0.610793	0.610793	0.561046	FOXO1	1
Calcium signaling pathway - Homo sapiens (human):KEGG	Calcium signaling pathway - Homo sapiens (human):KEGG	1/66	185/12994	0.612799	0.612799	0.561583	EGFR	1
Herpes simplex infection - Homo sapiens (human):KEGG	Herpes simplex infection - Homo sapiens (human):KEGG	1/66	185/12994	0.612799	0.612799	0.561583	JAK2	1
Kaposi sarcoma-associated herpesvirus infection - Homo sapiens (human):KEGG	Kaposi sarcoma-associated herpesvirus infection - Homo sapiens (human):KEGG	1/66	186/12994	0.614794	0.614794	0.561583	JAK2	1
Mitotic Prometaphase:Reactome	Mitotic Prometaphase:Reactome	1/66	186/12994	0.614794	0.614794	0.561583	CLASP1	1
mRNA Splicing:Reactome	mRNA Splicing:Reactome	1/66	186/12994	0.614794	0.614794	0.561583	WBP4	1
Cilium Assembly:Reactome	Cilium Assembly:Reactome	1/66	187/12994	0.616779	0.616779	0.562771	CLASP1	1
Transcriptional regulation by RUNX1:Reactome	Transcriptional regulation by RUNX1:Reactome	1/66	196/12994	0.634196	0.634196	0.578022	LIFR	1
Epstein-Barr virus infection - Homo sapiens (human):KEGG	Epstein-Barr virus infection - Homo sapiens (human):KEGG	1/66	200/12994	0.641685	0.641685	0.5842	MDM2	1
Viral carcinogenesis - Homo sapiens (human):KEGG	Viral carcinogenesis - Homo sapiens (human):KEGG	1/66	201/12994	0.643533	0.643533	0.585234	MDM2	1
Human immunodeficiency virus 1 infection - Homo sapiens (human):KEGG	Human immunodeficiency virus 1 infection - Homo sapiens (human):KEGG	1/66	212/12994	0.663256	0.663256	0.602504	SAMHD1	1
Ciliary landscape:Wikipathways	Ciliary landscape:Wikipathways	1/66	213/12994	0.664995	0.664995	0.603417	WNK1	1
Human T-cell leukemia virus 1 infection - Homo sapiens (human):KEGG	Human T-cell leukemia virus 1 infection - Homo sapiens (human):KEGG	1/66	219/12994	0.675243	0.675243	0.612041	PTEN	1
Biological oxidations:Reactome	Biological oxidations:Reactome	1/66	226/12994	0.68681	0.68681	0.62184	CYP4B1	1
GPCR ligand binding:Reactome	GPCR ligand binding:Reactome	2/66	465/12994	0.689438	0.689438	0.623532	CNR1/CALCRL	2
Cell Cycle, Mitotic:Reactome	Cell Cycle, Mitotic:Reactome	2/66	480/12994	0.706271	0.706271	0.638054	CLASP1/JAK2	2
Processing of Capped Intron-Containing Pre-mRNA:Reactome	Processing of Capped Intron-Containing Pre-mRNA:Reactome	1/66	240/12994	0.70874	0.70874	0.639582	WBP4	1
Infectious disease:Reactome	Infectious disease:Reactome	1/66	251/12994	0.724903	0.724903	0.653451	ANTXR2	1
Platelet activation, signaling and aggregation:Reactome	Platelet activation, signaling and aggregation:Reactome	1/66	260/12994	0.737468	0.737468	0.664049	RASGRP2	1
GPCRs, Class A Rhodopsin-like:Wikipathways	GPCRs, Class A Rhodopsin-like:Wikipathways	1/66	261/12994	0.738829	0.738829	0.664546	CNR1	1
Antigen processing: Ubiquitination & Proteasome degradation:Reactome	Antigen processing: Ubiquitination & Proteasome degradation:Reactome	1/66	263/12994	0.741529	0.741529	0.666246	ZBTB16	1
Cytokine-cytokine receptor interaction - Homo sapiens (human):KEGG	Cytokine-cytokine receptor interaction - Homo sapiens (human):KEGG	1/66	294/12994	0.780036	0.780036	0.699315	LIFR	1
Extracellular matrix organization:Reactome	Extracellular matrix organization:Reactome	1/66	294/12994	0.780036	0.780036	0.699315	LAMA2	1
DNA Repair:Reactome	DNA Repair:Reactome	1/66	317/12994	0.804899	0.804899	0.720818	KDM4B	1
Class I MHC mediated antigen processing & presentation:Reactome	Class I MHC mediated antigen processing & presentation:Reactome	1/66	323/12994	0.810915	0.810915	0.725417	ZBTB16	1
Class A/1 (Rhodopsin-like receptors):Reactome	Class A/1 (Rhodopsin-like receptors):Reactome	1/66	330/12994	0.817704	0.817704	0.730695	CNR1	1
M Phase:Reactome	M Phase:Reactome	1/66	339/12994	0.826081	0.826081	0.737379	CLASP1	1
G alpha (i) signalling events:Reactome	G alpha (i) signalling events:Reactome	1/66	399/12994	0.873009	0.873009	0.778423	CNR1	1
Neutrophil degranulation:Reactome	Neutrophil degranulation:Reactome	1/66	485/12994	0.9193	0.9193	0.81881	METTL7A	1

### Sheet: Adipose_V_white
ID	Description	GeneRatio	BgRatio	pvalue	p.adjust	qvalue	geneID	Count
Regulation of RAC1 activity:PID	Regulation of RAC1 activity:PID	6/113	38/12994	8.32849e-07	8.32849e-07	0.000672416	ELMO1/KALRN/ARHGEF7/RASGRF2/TIAM1/SPATA13	6
Hypothesized Pathways in Pathogenesis of Cardiovascular Disease:Wikipathways	Hypothesized Pathways in Pathogenesis of Cardiovascular Disease:Wikipathways	4/113	25/12994	5.95715e-05	5.95715e-05	0.0240481	TGFBR2/ANGPT2/ENG/POSTN	4
Signaling events mediated by focal adhesion kinase:PID	Signaling events mediated by focal adhesion kinase:PID	5/113	62/12994	0.00019842	0.00019842	0.0444335	ASAP1/ELMO1/ARHGEF7/PXN/FYN	5
TCR:NetPath	TCR:NetPath	9/113	244/12994	0.000274062	0.000274062	0.0444335	ELMO1/ARHGEF7/SH2B3/FLNB/PXN/BCL10/CBL/SH3BP2/FYN	9
Signaling by Receptor Tyrosine Kinases:Reactome	Signaling by Receptor Tyrosine Kinases:Reactome	12/113	423/12994	0.000306754	0.000306754	0.0444335	ELMO1/RALB/ARHGEF7/MEF2A/SPRED2/RIT1/SH2B3/PXN/CBL/NRP2/TIAM1/FYN	12
Regulation of KIT signaling:Reactome	Regulation of KIT signaling:Reactome	3/113	16/12994	0.00033021	0.00033021	0.0444335	SH2B3/CBL/FYN	3
EPH-Ephrin signaling:Reactome	EPH-Ephrin signaling:Reactome	5/113	74/12994	0.000454744	0.000454744	0.0476331	KALRN/ARHGEF7/EFNB2/TIAM1/FYN	5
Spinal Cord Injury:Wikipathways	Spinal Cord Injury:Wikipathways	6/113	117/12994	0.000540998	0.000540998	0.0476331	RB1/PPP3CA/TACR1/SELP/SEMA6A/EFNB2	6
Ephrin signaling:Reactome	Ephrin signaling:Reactome	3/113	19/12994	0.00056062	0.00056062	0.0476331	ARHGEF7/EFNB2/FYN	3
EGFR1:NetPath	EGFR1:NetPath	12/113	455/12994	0.000589979	0.000589979	0.0476331	ASAP1/RALB/APP/PRKX/ARHGEF7/FLNB/PXN/CBL/EFNB2/MPRIP/BAIAP2L1/FYN	12
BCR:NetPath	BCR:NetPath	6/113	129/12994	0.000904564	0.000904564	0.0610653	RB1/PIP4K2A/BCL10/CBL/SH3BP2/FYN	6
Angiopoietin receptor Tie2-mediated signaling:PID	Angiopoietin receptor Tie2-mediated signaling:PID	4/113	50/12994	0.000917613	0.000917613	0.0610653	ANGPT2/PXN/ELF2/FYN	4
Signaling by NTRKs:Reactome	Signaling by NTRKs:Reactome	5/113	89/12994	0.00105693	0.00105693	0.0610653	RALB/MEF2A/RIT1/TIAM1/FYN	5
Signaling events mediated by Stem cell factor receptor (c-Kit):PID	Signaling events mediated by Stem cell factor receptor (c-Kit):PID	4/113	52/12994	0.0010644	0.0010644	0.0610653	SPRED2/SH2B3/CBL/EPOR	4
Ephrin B reverse signaling:PID	Ephrin B reverse signaling:PID	3/113	24/12994	0.00113452	0.00113452	0.0610653	EFNB2/TIAM1/FYN	3
TRP channels:Reactome	TRP channels:Reactome	3/113	25/12994	0.00128111	0.00128111	0.0645486	TRPM6/TRPV2/TRPC3	3
Rho GTPase cycle:Reactome	Rho GTPase cycle:Reactome	6/113	140/12994	0.00138139	0.00138139	0.0645486	KALRN/RHOJ/A2M/ARHGEF7/RASGRF2/TIAM1	6
Glypican 1 network:PID	Glypican 1 network:PID	3/113	26/12994	0.00143909	0.00143909	0.0645486	APP/TGFBR2/FYN	3
NRAGE signals death through JNK:Reactome	NRAGE signals death through JNK:Reactome	4/113	59/12994	0.00170795	0.00170795	0.0725759	KALRN/ARHGEF7/RASGRF2/TIAM1	4
Fc-epsilon receptor I signaling in mast cells:PID	Fc-epsilon receptor I signaling in mast cells:PID	4/113	62/12994	0.00205208	0.00205208	0.0828393	S1PR1/PXN/CBL/FYN	4
Regulation of CDC42 activity:PID	Regulation of CDC42 activity:PID	3/113	30/12994	0.00219116	0.00219116	0.0842417	DOCK9/ARHGEF7/SPATA13	3
Epithelial to mesenchymal transition in colorectal cancer:Wikipathways	Epithelial to mesenchymal transition in colorectal cancer:Wikipathways	6/113	160/12994	0.00271369	0.00271369	0.0972009	TUSC3/TGFBR2/ZEB1/CLDN5/PKP1/NRP2	6
TCR signaling in na&#xef;ve CD4+ T cells:PID	TCR signaling in na&#xef;ve CD4+ T cells:PID	4/113	68/12994	0.00287877	0.00287877	0.0972009	BCL10/CBL/SH3BP2/FYN	4
EPO signaling pathway:PID	EPO signaling pathway:PID	3/113	33/12994	0.00288941	0.00288941	0.0972009	SH2B3/CBL/EPOR	3
KitReceptor:NetPath	KitReceptor:NetPath	4/113	70/12994	0.00319842	0.00319842	0.100082	SPRED2/CBL/EPOR/FYN	4
regulation of transcriptional activity by pml:BioCarta	regulation of transcriptional activity by pml:BioCarta	2/113	10/12994	0.00322297	0.00322297	0.100082	RB1/SP100	2
EPHB-mediated forward signaling:Reactome	EPHB-mediated forward signaling:Reactome	3/113	35/12994	0.00342275	0.00342275	0.102349	KALRN/TIAM1/FYN	3
Sphingolipid signaling pathway - Homo sapiens (human):KEGG	Sphingolipid signaling pathway - Homo sapiens (human):KEGG	5/113	118/12994	0.00365251	0.00365251	0.105319	S1PR1/SPTLC2/GNAQ/ACER2/FYN	5
Axon guidance - Homo sapiens (human):KEGG	Axon guidance - Homo sapiens (human):KEGG	6/113	175/12994	0.00421921	0.00421921	0.115749	ABLIM1/PPP3CA/SEMA6A/EFNB2/TRPC3/FYN	6
Cell death signalling via NRAGE, NRIF and NADE:Reactome	Cell death signalling via NRAGE, NRIF and NADE:Reactome	4/113	76/12994	0.00430096	0.00430096	0.115749	KALRN/ARHGEF7/RASGRF2/TIAM1	4
VEGFA-VEGFR2 Signaling Pathway:Wikipathways	VEGFA-VEGFR2 Signaling Pathway:Wikipathways	7/113	236/12994	0.00451637	0.00451637	0.117587	RHOJ/PPP3CA/FLNB/PXN/CBL/NRP2/FYN	7
EPHB forward signaling:PID	EPHB forward signaling:PID	3/113	39/12994	0.00466055	0.00466055	0.117587	KALRN/PXN/EFNB2	3
effects of calcineurin in keratinocyte differentiation:BioCarta	effects of calcineurin in keratinocyte differentiation:BioCarta	2/113	13/12994	0.00549214	0.00549214	0.134369	GNAQ/PPP3CA	2
Signaling by EGFR:Reactome	Signaling by EGFR:Reactome	3/113	43/12994	0.00613732	0.00613732	0.137251	ARHGEF7/PXN/CBL	3
Signaling by SCF-KIT:Reactome	Signaling by SCF-KIT:Reactome	3/113	43/12994	0.00613732	0.00613732	0.137251	SH2B3/CBL/FYN	3
PTK6 Regulates RHO GTPases, RAS GTPase and MAP kinases:Reactome	PTK6 Regulates RHO GTPases, RAS GTPase and MAP kinases:Reactome	2/113	14/12994	0.00637126	0.00637126	0.137251	ELMO1/PXN	2
Cytokine Signaling in Immune system:Reactome	Cytokine Signaling in Immune system:Reactome	10/113	458/12994	0.00654103	0.00654103	0.137251	APP/SP100/MEF2A/FLNB/IL15/CBL/TNFRSF4/FYN/IL32/TNFRSF18	10
G alpha (12/13) signalling events:Reactome	G alpha (12/13) signalling events:Reactome	4/113	87/12994	0.00693848	0.00693848	0.137251	KALRN/ARHGEF7/RASGRF2/TIAM1	4
Integrin-linked kinase signaling:PID	Integrin-linked kinase signaling:PID	3/113	45/12994	0.00696887	0.00696887	0.137251	ZEB1/ARHGEF7/PXN	3
Sphingolipid de novo biosynthesis:Reactome	Sphingolipid de novo biosynthesis:Reactome	3/113	45/12994	0.00696887	0.00696887	0.137251	SPTLC2/ACER2/PLPP2	3
Clathrin-mediated endocytosis:Reactome	Clathrin-mediated endocytosis:Reactome	5/113	138/12994	0.00705992	0.00705992	0.137251	FNBP1L/TACR1/CBL/DNAJC6/SGIP1	5
Arf6 downstream pathway:PID	Arf6 downstream pathway:PID	2/113	15/12994	0.00730992	0.00730992	0.137251	KALRN/TIAM1	2
DCC mediated attractive signaling:Reactome	DCC mediated attractive signaling:Reactome	2/113	15/12994	0.00730992	0.00730992	0.137251	ABLIM1/FYN	2
Pancreatic adenocarcinoma pathway:Wikipathways	Pancreatic adenocarcinoma pathway:Wikipathways	4/113	89/12994	0.00751113	0.00751113	0.137824	RB1/RALB/TGFBR2/TIAM1	4
Sphingolipid metabolism - Homo sapiens (human):KEGG	Sphingolipid metabolism - Homo sapiens (human):KEGG	3/113	47/12994	0.00786417	0.00786417	0.141095	SPTLC2/ACER2/PLPP2	3
ID signaling pathway:Wikipathways	ID signaling pathway:Wikipathways	2/113	16/12994	0.00830702	0.00830702	0.144762	RB1/ELK3	2
T-Cell antigen Receptor (TCR) Signaling Pathway:Wikipathways	T-Cell antigen Receptor (TCR) Signaling Pathway:Wikipathways	4/113	92/12994	0.00842717	0.00842717	0.144762	SH2B3/BCL10/CBL/FYN	4
p75 NTR receptor-mediated signalling:Reactome	p75 NTR receptor-mediated signalling:Reactome	4/113	96/12994	0.00975837	0.00975837	0.164137	KALRN/ARHGEF7/RASGRF2/TIAM1	4
Regulation of signaling by CBL:Reactome	Regulation of signaling by CBL:Reactome	2/113	18/12994	0.0104723	0.0104723	0.169101	CBL/FYN	2
B Cell Receptor Signaling Pathway:Wikipathways	B Cell Receptor Signaling Pathway:Wikipathways	4/113	98/12994	0.0104724	0.0104724	0.169101	BCL10/CBL/SH3BP2/FYN	4
G alpha (q) signalling events:Reactome	G alpha (q) signalling events:Reactome	6/113	213/12994	0.010701	0.010701	0.169405	APP/KALRN/GNAQ/TACR1/TRPC3/FFAR3	6
Signaling by VEGF:Reactome	Signaling by VEGF:Reactome	4/113	100/12994	0.0112194	0.0112194	0.172154	ELMO1/PXN/NRP2/FYN	4
Signaling by Non-Receptor Tyrosine Kinases:Reactome	Signaling by Non-Receptor Tyrosine Kinases:Reactome	3/113	54/12994	0.0115143	0.0115143	0.172154	ELMO1/PXN/CBL	3
Signaling by PTK6:Reactome	Signaling by PTK6:Reactome	3/113	54/12994	0.0115143	0.0115143	0.172154	ELMO1/PXN/CBL	3
Stimuli-sensing channels:Reactome	Stimuli-sensing channels:Reactome	4/113	102/12994	0.0119999	0.0119999	0.174489	CLIC2/TRPM6/TRPV2/TRPC3	4
t cell receptor signaling pathway:BioCarta	t cell receptor signaling pathway:BioCarta	3/113	55/12994	0.0121028	0.0121028	0.174489	ASAP1/PPP3CA/FYN	3
Axon guidance:Reactome	Axon guidance:Reactome	8/113	357/12994	0.0126221	0.0126221	0.175961	KALRN/ABLIM1/ARHGEF7/SEMA6A/NRP2/EFNB2/TIAM1/FYN	8
TCR signaling in na&#xef;ve CD8+ T cells:PID	TCR signaling in na&#xef;ve CD8+ T cells:PID	3/113	56/12994	0.0127083	0.0127083	0.175961	BCL10/CBL/FYN	3
Signaling by NTRK2 (TRKB):Reactome	Signaling by NTRK2 (TRKB):Reactome	2/113	20/12994	0.0128587	0.0128587	0.175961	TIAM1/FYN	2
EGF-Core:Signalink	EGF-Core:Signalink	4/113	105/12994	0.0132348	0.0132348	0.17809	TGFBR2/ELK3/MEF2A/MAP4K3	4
regulation of pgc-1a:BioCarta	regulation of pgc-1a:BioCarta	2/113	21/12994	0.0141323	0.0141323	0.182441	MEF2A/PPP3CA	2
Sphingosine 1-phosphate (S1P) pathway:PID	Sphingosine 1-phosphate (S1P) pathway:PID	2/113	21/12994	0.0141323	0.0141323	0.182441	S1PR1/GNAQ	2
Cytokine-cytokine receptor interaction - Homo sapiens (human):KEGG	Cytokine-cytokine receptor interaction - Homo sapiens (human):KEGG	7/113	294/12994	0.0142361	0.0142361	0.182441	TGFBR2/CCL14/IL15/EPOR/TNFRSF4/IL32/TNFRSF18	7
Ras signaling pathway - Homo sapiens (human):KEGG	Ras signaling pathway - Homo sapiens (human):KEGG	6/113	232/12994	0.0157593	0.0157593	0.198806	RALB/RAPGEF5/ANGPT2/RASGRF2/TIAM1/RASSF1	6
Nicotinate Nicotinamide metabolism:INOH	Nicotinate Nicotinamide metabolism:INOH	2/113	23/12994	0.0168351	0.0168351	0.201823	MTMR2/ENPP2	2
Integrins in angiogenesis:PID	Integrins in angiogenesis:PID	3/113	63/12994	0.0174283	0.0174283	0.201823	TGFBR2/PXN/CBL	3
LPA receptor mediated events:PID	LPA receptor mediated events:PID	3/113	63/12994	0.0174283	0.0174283	0.201823	GNAQ/PXN/TIAM1	3
Neurotrophic factor-mediated Trk receptor signaling:PID	Neurotrophic factor-mediated Trk receptor signaling:PID	3/113	63/12994	0.0174283	0.0174283	0.201823	ELMO1/RIT1/TIAM1	3
T-Cell antigen Receptor (TCR) pathway during Staphylococcus aureus infection:Wikipathways	T-Cell antigen Receptor (TCR) pathway during Staphylococcus aureus infection:Wikipathways	3/113	63/12994	0.0174283	0.0174283	0.201823	BCL10/CBL/FYN	3
TGF_beta_Receptor:NetPath	TGF_beta_Receptor:NetPath	5/113	173/12994	0.0174983	0.0174983	0.201823	RB1/TGFBR2/ZEB1/PXN/ENG	5
EGFR downregulation:Reactome	EGFR downregulation:Reactome	2/113	25/12994	0.0197391	0.0197391	0.224461	ARHGEF7/CBL	2
ALK1 signaling events:PID	ALK1 signaling events:PID	2/113	26/12994	0.0212641	0.0212641	0.229525	TGFBR2/ENG	2
ID:NetPath	ID:NetPath	2/113	26/12994	0.0212641	0.0212641	0.229525	RB1/ELK3	2
signaling pathway from g-protein families:BioCarta	signaling pathway from g-protein families:BioCarta	2/113	26/12994	0.0212641	0.0212641	0.229525	GNAQ/PPP3CA	2
Signaling events mediated by VEGFR1 and VEGFR2:PID	Signaling events mediated by VEGFR1 and VEGFR2:PID	3/113	68/12994	0.0213216	0.0213216	0.229525	PXN/CBL/FYN	3
Ras Signaling:Wikipathways	Ras Signaling:Wikipathways	5/113	184/12994	0.0221879	0.0221879	0.234478	RALB/RAPGEF5/RASGRF2/TIAM1/RASSF1	5
Prolactin:NetPath	Prolactin:NetPath	3/113	70/12994	0.0230014	0.0230014	0.234478	RB1/PXN/FYN	3
miR-targeted genes in muscle cell - TarBase:Wikipathways	miR-targeted genes in muscle cell - TarBase:Wikipathways	8/113	400/12994	0.023324	0.023324	0.234478	CPNE8/RB1/TGFBR2/ZEB1/TM6SF1/MYO1E/PPP3CA/SLC12A2	8
Signaling by Interleukins:Reactome	Signaling by Interleukins:Reactome	6/113	254/12994	0.0234523	0.0234523	0.234478	APP/MEF2A/IL15/CBL/FYN/IL32	6
CDC42 signaling events:PID	CDC42 signaling events:PID	3/113	71/12994	0.0238677	0.0238677	0.234478	ARHGEF7/CBL/TIAM1	3
Clathrin derived vesicle budding:Reactome	Clathrin derived vesicle budding:Reactome	3/113	72/12994	0.0247514	0.0247514	0.234478	CPD/APP/DNAJC6	3
trans-Golgi Network Vesicle Budding:Reactome	trans-Golgi Network Vesicle Budding:Reactome	3/113	72/12994	0.0247514	0.0247514	0.234478	CPD/APP/DNAJC6	3
Platelet activation, signaling and aggregation:Reactome	Platelet activation, signaling and aggregation:Reactome	6/113	260/12994	0.0259234	0.0259234	0.234478	APP/A2M/GNAQ/SELP/TRPC3/FYN	6
Signalling to ERKs:Reactome	Signalling to ERKs:Reactome	2/113	29/12994	0.02612	0.02612	0.234478	RALB/RIT1	2
The role of Nef in HIV-1 replication and disease pathogenesis:Reactome	The role of Nef in HIV-1 replication and disease pathogenesis:Reactome	2/113	29/12994	0.02612	0.02612	0.234478	ELMO1/FYN	2
TNFs bind their physiological receptors:Reactome	TNFs bind their physiological receptors:Reactome	2/113	29/12994	0.02612	0.02612	0.234478	TNFRSF4/TNFRSF18	2
VEGFR1 specific signals:PID	VEGFR1 specific signals:PID	2/113	29/12994	0.02612	0.02612	0.234478	CBL/NRP2	2
Bacterial invasion of epithelial cells - Homo sapiens (human):KEGG	Bacterial invasion of epithelial cells - Homo sapiens (human):KEGG	3/113	74/12994	0.0265714	0.0265714	0.234478	ELMO1/PXN/CBL	3
IL6:NetPath	IL6:NetPath	3/113	74/12994	0.0265714	0.0265714	0.234478	RB1/CBL/FYN	3
Pancreatic cancer - Homo sapiens (human):KEGG	Pancreatic cancer - Homo sapiens (human):KEGG	3/113	75/12994	0.0275077	0.0275077	0.234478	RB1/RALB/TGFBR2	3
Downstream signaling events of B Cell Receptor (BCR):Reactome	Downstream signaling events of B Cell Receptor (BCR):Reactome	2/113	30/12994	0.0278292	0.0278292	0.234478	PPP3CA/BCL10	2
role of mef2d in t-cell apoptosis:BioCarta	role of mef2d in t-cell apoptosis:BioCarta	2/113	30/12994	0.0278292	0.0278292	0.234478	PPP3CA/FYN	2
T-Cell Receptor and Co-stimulatory Signaling:Wikipathways	T-Cell Receptor and Co-stimulatory Signaling:Wikipathways	2/113	30/12994	0.0278292	0.0278292	0.234478	PPP3CA/FYN	2
TGF-beta Signaling Pathway:Wikipathways	TGF-beta Signaling Pathway:Wikipathways	4/113	132/12994	0.028034	0.028034	0.234478	APP/TGFBR2/ZEB1/MEF2A	4
Chronic myeloid leukemia - Homo sapiens (human):KEGG	Chronic myeloid leukemia - Homo sapiens (human):KEGG	3/113	76/12994	0.0284614	0.0284614	0.234478	RB1/TGFBR2/CBL	3
IL2:NetPath	IL2:NetPath	3/113	76/12994	0.0284614	0.0284614	0.234478	IL15/CBL/FYN	3
Prolactin Signaling Pathway:Wikipathways	Prolactin Signaling Pathway:Wikipathways	3/113	76/12994	0.0284614	0.0284614	0.234478	PXN/CBL/FYN	3
Signaling by NTRK1 (TRKA):Reactome	Signaling by NTRK1 (TRKA):Reactome	3/113	76/12994	0.0284614	0.0284614	0.234478	RALB/MEF2A/RIT1	3
Regulation of p38-alpha and p38-beta:PID	Regulation of p38-alpha and p38-beta:PID	2/113	31/12994	0.0295822	0.0295822	0.24125	RALB/FYN	2
TGF-beta receptor signaling activates SMADs:Reactome	TGF-beta receptor signaling activates SMADs:Reactome	2/113	32/12994	0.0313781	0.0313781	0.253337	TGFBR2/CBL	2
Death Receptor Signalling:Reactome	Death Receptor Signalling:Reactome	4/113	138/12994	0.0322704	0.0322704	0.257862	KALRN/ARHGEF7/RASGRF2/TIAM1	4
EPHA forward signaling:PID	EPHA forward signaling:PID	2/113	33/12994	0.0332161	0.0332161	0.257862	CBL/FYN	2
integrin signaling pathway:BioCarta	integrin signaling pathway:BioCarta	2/113	33/12994	0.0332161	0.0332161	0.257862	PXN/FYN	2
Netrin-mediated signaling events:PID	Netrin-mediated signaling events:PID	2/113	33/12994	0.0332161	0.0332161	0.257862	ELMO1/FYN	2
Rap1 signaling pathway - Homo sapiens (human):KEGG	Rap1 signaling pathway - Homo sapiens (human):KEGG	5/113	206/12994	0.0338546	0.0338546	0.260316	RALB/RAPGEF5/ANGPT2/GNAQ/TIAM1	5
IL8- and CXCR2-mediated signaling events:PID	IL8- and CXCR2-mediated signaling events:PID	2/113	34/12994	0.0350953	0.0350953	0.267309	ELMO1/CBL	2
C-type lectin receptors (CLRs):Reactome	C-type lectin receptors (CLRs):Reactome	3/113	83/12994	0.0356236	0.0356236	0.268798	PPP3CA/BCL10/FYN	3
angiotensin ii mediated activation of jnk pathway via pyk2 dependent signaling:BioCarta	angiotensin ii mediated activation of jnk pathway via pyk2 dependent signaling:BioCarta	2/113	35/12994	0.0370148	0.0370148	0.26923	GNAQ/MEF2A	2
Arf6 signaling events:PID	Arf6 signaling events:PID	2/113	35/12994	0.0370148	0.0370148	0.26923	GNAQ/PXN	2
Lysosome Vesicle Biogenesis:Reactome	Lysosome Vesicle Biogenesis:Reactome	2/113	35/12994	0.0370148	0.0370148	0.26923	APP/DNAJC6	2
Smooth Muscle Contraction:Reactome	Smooth Muscle Contraction:Reactome	2/113	35/12994	0.0370148	0.0370148	0.26923	PXN/DYSF	2
Regulation of actin cytoskeleton - Homo sapiens (human):KEGG	Regulation of actin cytoskeleton - Homo sapiens (human):KEGG	5/113	213/12994	0.0382372	0.0382372	0.275638	ARHGEF7/PIP4K2A/PXN/TIAM1/SPATA13	5
CXCR4-mediated signaling events:PID	CXCR4-mediated signaling events:PID	3/113	87/12994	0.0400947	0.0400947	0.286471	RALB/PXN/FYN	3
MAPK signaling pathway - Homo sapiens (human):KEGG	MAPK signaling pathway - Homo sapiens (human):KEGG	6/113	295/12994	0.0438067	0.0438067	0.310247	TGFBR2/ANGPT2/PPP3CA/FLNB/RASGRF2/MAP4K3	6
Sphingolipid metabolism:Reactome	Sphingolipid metabolism:Reactome	3/113	91/12994	0.0448366	0.0448366	0.311079	SPTLC2/ACER2/PLPP2	3
Ghrelin:NetPath	Ghrelin:NetPath	2/113	39/12994	0.0450802	0.0450802	0.311079	GNAQ/FYN	2
Internalization of ErbB1:PID	Internalization of ErbB1:PID	2/113	39/12994	0.0450802	0.0450802	0.311079	ARHGEF7/CBL	2
VEGFA-VEGFR2 Pathway:Reactome	VEGFA-VEGFR2 Pathway:Reactome	3/113	92/12994	0.0460639	0.0460639	0.315174	ELMO1/PXN/FYN	3
Bladder Cancer:Wikipathways	Bladder Cancer:Wikipathways	2/113	40/12994	0.0471893	0.0471893	0.317493	RB1/RASSF1	2
CLEC7A (Dectin-1) signaling:Reactome	CLEC7A (Dectin-1) signaling:Reactome	2/113	40/12994	0.0471893	0.0471893	0.317493	PPP3CA/BCL10	2
Bladder cancer - Homo sapiens (human):KEGG	Bladder cancer - Homo sapiens (human):KEGG	2/113	41/12994	0.0493339	0.0493339	0.326481	RB1/RASSF1	2
Netrin-1 signaling:Reactome	Netrin-1 signaling:Reactome	2/113	41/12994	0.0493339	0.0493339	0.326481	ABLIM1/FYN	2
actions of nitric oxide in the heart:BioCarta	actions of nitric oxide in the heart:BioCarta	2/113	42/12994	0.0515134	0.0515134	0.335406	PDE2A/GNAQ	2
IL-2 Signaling Pathway:Wikipathways	IL-2 Signaling Pathway:Wikipathways	2/113	42/12994	0.0515134	0.0515134	0.335406	CBL/FYN	2
EGF-EGFR Signaling Pathway:Wikipathways	EGF-EGFR Signaling Pathway:Wikipathways	4/113	162/12994	0.0527959	0.0527959	0.341006	ASAP1/RALB/MEF2A/CBL	4
cGMP-PKG signaling pathway - Homo sapiens (human):KEGG	cGMP-PKG signaling pathway - Homo sapiens (human):KEGG	4/113	163/12994	0.0537756	0.0537756	0.344577	PDE2A/GNAQ/MEF2A/PPP3CA	4
Cargo recognition for clathrin-mediated endocytosis:Reactome	Cargo recognition for clathrin-mediated endocytosis:Reactome	3/113	99/12994	0.0551144	0.0551144	0.35032	TACR1/CBL/SGIP1	3
Chemokine signaling pathway:Wikipathways	Chemokine signaling pathway:Wikipathways	4/113	165/12994	0.0557647	0.0557647	0.35032	ELMO1/PRKX/PXN/TIAM1	4
Interleukin-3, 5 and GM-CSF signaling:Reactome	Interleukin-3, 5 and GM-CSF signaling:Reactome	2/113	44/12994	0.0559736	0.0559736	0.35032	CBL/FYN	2
Integrin-mediated Cell Adhesion:Wikipathways	Integrin-mediated Cell Adhesion:Wikipathways	3/113	101/12994	0.0578455	0.0578455	0.356509	ARHGEF7/PXN/FYN	3
T cell receptor signaling pathway - Homo sapiens (human):KEGG	T cell receptor signaling pathway - Homo sapiens (human):KEGG	3/113	101/12994	0.0578455	0.0578455	0.356509	PPP3CA/BCL10/FYN	3
Regulation of Microtubule Cytoskeleton:Wikipathways	Regulation of Microtubule Cytoskeleton:Wikipathways	2/113	46/12994	0.060564	0.060564	0.36811	GNAQ/TIAM1	2
Glucagon signaling pathway - Homo sapiens (human):KEGG	Glucagon signaling pathway - Homo sapiens (human):KEGG	3/113	103/12994	0.0606397	0.0606397	0.36811	GNAQ/PPP3CA/PHKA1	3
Alzheimer disease - Homo sapiens (human):KEGG	Alzheimer disease - Homo sapiens (human):KEGG	4/113	171/12994	0.0619679	0.0619679	0.368931	APP/GNAQ/BACE2/PPP3CA	4
Energy Metabolism:Wikipathways	Energy Metabolism:Wikipathways	2/113	47/12994	0.0629062	0.0629062	0.368931	MEF2A/PPP3CA	2
Ether lipid metabolism - Homo sapiens (human):KEGG	Ether lipid metabolism - Homo sapiens (human):KEGG	2/113	47/12994	0.0629062	0.0629062	0.368931	ENPP2/PLPP2	2
miR-targeted genes in lymphocytes - TarBase:Wikipathways	miR-targeted genes in lymphocytes - TarBase:Wikipathways	8/113	489/12994	0.0630347	0.0630347	0.368931	CPNE8/RB1/TGFBR2/ZEB1/TM6SF1/MYO1E/PPP3CA/SLC12A2	8
MAPK Signaling Pathway:Wikipathways	MAPK Signaling Pathway:Wikipathways	5/113	246/12994	0.063433	0.063433	0.368931	TGFBR2/PPP3CA/FLNB/RASGRF2/MAP4K3	5
JAK-STAT:Wikipathways	JAK-STAT:Wikipathways	3/113	106/12994	0.0649477	0.0649477	0.368931	PXN/CBL/FYN	3
Diseases of signal transduction:Reactome	Diseases of signal transduction:Reactome	5/113	248/12994	0.0652026	0.0652026	0.368931	TGFBR2/KDM7A/CBL/MPRIP/FYN	5
agrin in postsynaptic differentiation:BioCarta	agrin in postsynaptic differentiation:BioCarta	2/113	48/12994	0.0652788	0.0652788	0.368931	ARHGEF7/PXN	2
il-2 receptor beta chain in t cell activation:BioCarta	il-2 receptor beta chain in t cell activation:BioCarta	2/113	48/12994	0.0652788	0.0652788	0.368931	RB1/CBL	2
IL-3 Signaling Pathway:Wikipathways	IL-3 Signaling Pathway:Wikipathways	2/113	49/12994	0.0676812	0.0676812	0.368931	CBL/FYN	2
N-Glycan biosynthesis - Homo sapiens (human):KEGG	N-Glycan biosynthesis - Homo sapiens (human):KEGG	2/113	49/12994	0.0676812	0.0676812	0.368931	TUSC3/MGAT4A	2
Post-translational protein phosphorylation:Reactome	Post-translational protein phosphorylation:Reactome	3/113	109/12994	0.0693933	0.0693933	0.368931	APP/MGAT4A/SPARCL1	3
Signaling by FGFR1:Reactome	Signaling by FGFR1:Reactome	2/113	50/12994	0.0701125	0.0701125	0.368931	SPRED2/CBL	2
TNFR2 non-canonical NF-kB pathway:Reactome	TNFR2 non-canonical NF-kB pathway:Reactome	2/113	50/12994	0.0701125	0.0701125	0.368931	TNFRSF4/TNFRSF18	2
Ion channel transport:Reactome	Ion channel transport:Reactome	4/113	179/12994	0.0707834	0.0707834	0.368931	CLIC2/TRPM6/TRPV2/TRPC3	4
Cargo trafficking to the periciliary membrane:Reactome	Cargo trafficking to the periciliary membrane:Reactome	2/113	51/12994	0.0725722	0.0725722	0.368931	ASAP1/PDE6D	2
Phosphodiesterases in neuronal function:Wikipathways	Phosphodiesterases in neuronal function:Wikipathways	2/113	52/12994	0.0750595	0.0750595	0.368931	PDE2A/PDE6D	2
Posttranslational regulation of adherens junction stability and dissassembly:PID	Posttranslational regulation of adherens junction stability and dissassembly:PID	2/113	53/12994	0.0775739	0.0775739	0.368931	TIAM1/FYN	2
Synthesis of PIPs at the plasma membrane:Reactome	Synthesis of PIPs at the plasma membrane:Reactome	2/113	53/12994	0.0775739	0.0775739	0.368931	MTMR2/PIP4K2A	2
Calcium signaling pathway - Homo sapiens (human):KEGG	Calcium signaling pathway - Homo sapiens (human):KEGG	4/113	185/12994	0.0777961	0.0777961	0.368931	GNAQ/PPP3CA/TACR1/PHKA1	4
EPO signaling:INOH	EPO signaling:INOH	4/113	185/12994	0.0777961	0.0777961	0.368931	TGFBR2/EPOR/MAP4K3/FYN	4
Cardiac Hypertrophic Response:Wikipathways	Cardiac Hypertrophic Response:Wikipathways	2/113	54/12994	0.0801147	0.0801147	0.368931	MEF2A/PPP3CA	2
Interferon type I signaling pathways:Wikipathways	Interferon type I signaling pathways:Wikipathways	2/113	54/12994	0.0801147	0.0801147	0.368931	CBL/FYN	2
O-linked glycosylation:Reactome	O-linked glycosylation:Reactome	3/113	116/12994	0.0802847	0.0802847	0.368931	ST6GALNAC3/THSD7A/GCNT4	3
Chemokine signaling pathway - Homo sapiens (human):KEGG	Chemokine signaling pathway - Homo sapiens (human):KEGG	4/113	189/12994	0.0826585	0.0826585	0.368931	ELMO1/PXN/CCL14/TIAM1	4
Copper homeostasis:Wikipathways	Copper homeostasis:Wikipathways	2/113	55/12994	0.0826812	0.0826812	0.368931	APP/STEAP4	2
TGF-beta Receptor Signaling:Wikipathways	TGF-beta Receptor Signaling:Wikipathways	2/113	55/12994	0.0826812	0.0826812	0.368931	TGFBR2/ENG	2
Acetylcholine regulates insulin secretion:Reactome	Acetylcholine regulates insulin secretion:Reactome	1/113	10/12994	0.0836656	0.0836656	0.368931	GNAQ	1
Crosslinking of collagen fibrils:Reactome	Crosslinking of collagen fibrils:Reactome	1/113	10/12994	0.0836656	0.0836656	0.368931	TLL1	1
e2f1 destruction pathway:BioCarta	e2f1 destruction pathway:BioCarta	1/113	10/12994	0.0836656	0.0836656	0.368931	RB1	1
Netrin mediated repulsion signals:Reactome	Netrin mediated repulsion signals:Reactome	1/113	10/12994	0.0836656	0.0836656	0.368931	FYN	1
RUNX1 and FOXP3 control the development of regulatory T lymphocytes (Tregs):Reactome	RUNX1 and FOXP3 control the development of regulatory T lymphocytes (Tregs):Reactome	1/113	10/12994	0.0836656	0.0836656	0.368931	TNFRSF18	1
VEGF and VEGFR signaling network:PID	VEGF and VEGFR signaling network:PID	1/113	10/12994	0.0836656	0.0836656	0.368931	NRP2	1
Golgi Associated Vesicle Biogenesis:Reactome	Golgi Associated Vesicle Biogenesis:Reactome	2/113	56/12994	0.0852728	0.0852728	0.368931	CPD/DNAJC6	2
Thromboxane A2 receptor signaling:PID	Thromboxane A2 receptor signaling:PID	2/113	56/12994	0.0852728	0.0852728	0.368931	GNAQ/FYN	2
EGF-Ncore:Signalink	EGF-Ncore:Signalink	2/113	57/12994	0.0878888	0.0878888	0.368931	CBL/FYN	2
mapkinase signaling pathway:BioCarta	mapkinase signaling pathway:BioCarta	2/113	57/12994	0.0878888	0.0878888	0.368931	MEF2A/MAP4K3	2
Signaling by BRAF and RAF fusions:Reactome	Signaling by BRAF and RAF fusions:Reactome	2/113	58/12994	0.0905288	0.0905288	0.368931	KDM7A/MPRIP	2
Transcriptional regulation by RUNX1:Reactome	Transcriptional regulation by RUNX1:Reactome	4/113	196/12994	0.0915201	0.0915201	0.368931	RNF2/CLDN5/ELF2/TNFRSF18	4
Apoptotic cleavage of cell adhesion proteins:Reactome	Apoptotic cleavage of cell adhesion proteins:Reactome	1/113	11/12994	0.0916405	0.0916405	0.368931	PKP1	1
Betazole Action Pathway:SMPDB	Betazole Action Pathway:SMPDB	1/113	11/12994	0.0916405	0.0916405	0.368931	CLIC2	1
Cimetidine Action Pathway:SMPDB	Cimetidine Action Pathway:SMPDB	1/113	11/12994	0.0916405	0.0916405	0.368931	CLIC2	1
CLEC7A (Dectin-1) induces NFAT activation:Reactome	CLEC7A (Dectin-1) induces NFAT activation:Reactome	1/113	11/12994	0.0916405	0.0916405	0.368931	PPP3CA	1
cxcr4 signaling pathway:BioCarta	cxcr4 signaling pathway:BioCarta	1/113	11/12994	0.0916405	0.0916405	0.368931	GNAQ	1
epo signaling pathway:BioCarta	epo signaling pathway:BioCarta	1/113	11/12994	0.0916405	0.0916405	0.368931	EPOR	1
Esomeprazole Action Pathway:SMPDB	Esomeprazole Action Pathway:SMPDB	1/113	11/12994	0.0916405	0.0916405	0.368931	CLIC2	1
Famotidine Action Pathway:SMPDB	Famotidine Action Pathway:SMPDB	1/113	11/12994	0.0916405	0.0916405	0.368931	CLIC2	1
GAB1 signalosome:Reactome	GAB1 signalosome:Reactome	1/113	11/12994	0.0916405	0.0916405	0.368931	PXN	1
Gastric Acid Production:SMPDB	Gastric Acid Production:SMPDB	1/113	11/12994	0.0916405	0.0916405	0.368931	CLIC2	1
Interleukin-6 signaling:Reactome	Interleukin-6 signaling:Reactome	1/113	11/12994	0.0916405	0.0916405	0.368931	CBL	1
Lansoprazole Action Pathway:SMPDB	Lansoprazole Action Pathway:SMPDB	1/113	11/12994	0.0916405	0.0916405	0.368931	CLIC2	1
Metiamide Action Pathway:SMPDB	Metiamide Action Pathway:SMPDB	1/113	11/12994	0.0916405	0.0916405	0.368931	CLIC2	1
Nizatidine Action Pathway:SMPDB	Nizatidine Action Pathway:SMPDB	1/113	11/12994	0.0916405	0.0916405	0.368931	CLIC2	1
Omeprazole Action Pathway:SMPDB	Omeprazole Action Pathway:SMPDB	1/113	11/12994	0.0916405	0.0916405	0.368931	CLIC2	1
p38MAPK events:Reactome	p38MAPK events:Reactome	1/113	11/12994	0.0916405	0.0916405	0.368931	RALB	1
Pantoprazole Action Pathway:SMPDB	Pantoprazole Action Pathway:SMPDB	1/113	11/12994	0.0916405	0.0916405	0.368931	CLIC2	1
pertussis toxin-insensitive ccr5 signaling in macrophage:BioCarta	pertussis toxin-insensitive ccr5 signaling in macrophage:BioCarta	1/113	11/12994	0.0916405	0.0916405	0.368931	GNAQ	1
Pirenzepine Action Pathway:SMPDB	Pirenzepine Action Pathway:SMPDB	1/113	11/12994	0.0916405	0.0916405	0.368931	CLIC2	1
Rabeprazole Action Pathway:SMPDB	Rabeprazole Action Pathway:SMPDB	1/113	11/12994	0.0916405	0.0916405	0.368931	CLIC2	1
Ranitidine Action Pathway:SMPDB	Ranitidine Action Pathway:SMPDB	1/113	11/12994	0.0916405	0.0916405	0.368931	CLIC2	1
Roxatidine acetate Action Pathway:SMPDB	Roxatidine acetate Action Pathway:SMPDB	1/113	11/12994	0.0916405	0.0916405	0.368931	CLIC2	1
Synthesis of PIPs at the late endosome membrane:Reactome	Synthesis of PIPs at the late endosome membrane:Reactome	1/113	11/12994	0.0916405	0.0916405	0.368931	MTMR2	1
Cell-Cell communication:Reactome	Cell-Cell communication:Reactome	3/113	123/12994	0.0918697	0.0918697	0.368931	CLDN5/PXN/FYN	3
Kit receptor signaling pathway:Wikipathways	Kit receptor signaling pathway:Wikipathways	2/113	59/12994	0.093192	0.093192	0.368931	CBL/FYN	2
VEGF signaling pathway - Homo sapiens (human):KEGG	VEGF signaling pathway - Homo sapiens (human):KEGG	2/113	59/12994	0.093192	0.093192	0.368931	PPP3CA/PXN	2
Integrin:INOH	Integrin:INOH	3/113	124/12994	0.0935788	0.0935788	0.368931	DOCK9/PXN/FYN	3
Regulation of Insulin-like Growth Factor (IGF) transport and uptake by Insulin-like Growth Factor Binding Proteins (IGFBPs):Reactome	Regulation of Insulin-like Growth Factor (IGF) transport and uptake by Insulin-like Growth Factor Binding Proteins (IGFBPs):Reactome	3/113	126/12994	0.0970366	0.0970366	0.368931	APP/MGAT4A/SPARCL1	3
Proteoglycans in cancer - Homo sapiens (human):KEGG	Proteoglycans in cancer - Homo sapiens (human):KEGG	4/113	201/12994	0.0981181	0.0981181	0.368931	FLNB/PXN/CBL/TIAM1	4
Oncogenic MAPK signaling:Reactome	Oncogenic MAPK signaling:Reactome	2/113	61/12994	0.0985858	0.0985858	0.368931	KDM7A/MPRIP	2
Osteoclast differentiation - Homo sapiens (human):KEGG	Osteoclast differentiation - Homo sapiens (human):KEGG	3/113	127/12994	0.0987849	0.0987849	0.368931	TGFBR2/PPP3CA/FYN	3
PDGFR-beta signaling pathway:PID	PDGFR-beta signaling pathway:PID	3/113	127/12994	0.0987849	0.0987849	0.368931	S1PR1/CBL/FYN	3
Signaling by the B Cell Receptor (BCR):Reactome	Signaling by the B Cell Receptor (BCR):Reactome	3/113	127/12994	0.0987849	0.0987849	0.368931	PPP3CA/BCL10/CBL	3
Activation of anterior HOX genes in hindbrain development during early embryogenesis:Wikipathways	Activation of anterior HOX genes in hindbrain development during early embryogenesis:Wikipathways	1/113	12/12994	0.0995466	0.0995466	0.368931	HOXD1	1
cardiac protection against ros:BioCarta	cardiac protection against ros:BioCarta	1/113	12/12994	0.0995466	0.0995466	0.368931	GABRA2	1
CD28 dependent Vav1 pathway:Reactome	CD28 dependent Vav1 pathway:Reactome	1/113	12/12994	0.0995466	0.0995466	0.368931	FYN	1
g-protein signaling through tubby proteins:BioCarta	g-protein signaling through tubby proteins:BioCarta	1/113	12/12994	0.0995466	0.0995466	0.368931	GNAQ	1
PECAM1 interactions:Reactome	PECAM1 interactions:Reactome	1/113	12/12994	0.0995466	0.0995466	0.368931	FYN	1
Leptin:NetPath	Leptin:NetPath	2/113	62/12994	0.101315	0.101315	0.368931	GNAQ/FYN	2
Platelet degranulation:Reactome	Platelet degranulation:Reactome	3/113	129/12994	0.10232	0.10232	0.368931	APP/A2M/SELP	3
CD4 T cell receptor signaling:INOH	CD4 T cell receptor signaling:INOH	3/113	130/12994	0.104106	0.104106	0.368931	PPP3CA/BCL10/FYN	3
Natural killer cell mediated cytotoxicity - Homo sapiens (human):KEGG	Natural killer cell mediated cytotoxicity - Homo sapiens (human):KEGG	3/113	130/12994	0.104106	0.104106	0.368931	PPP3CA/SH3BP2/FYN	3
Semaphorin interactions:Reactome	Semaphorin interactions:Reactome	2/113	64/12994	0.106836	0.106836	0.368931	SEMA6A/FYN	2
activation of pkc through g-protein coupled receptors:BioCarta	activation of pkc through g-protein coupled receptors:BioCarta	1/113	13/12994	0.107384	0.107384	0.368931	GNAQ	1
Advanced glycosylation endproduct receptor signaling:Reactome	Advanced glycosylation endproduct receptor signaling:Reactome	1/113	13/12994	0.107384	0.107384	0.368931	APP	1
Cell-type Dependent Selectivity of CCK2R Signaling:Wikipathways	Cell-type Dependent Selectivity of CCK2R Signaling:Wikipathways	1/113	13/12994	0.107384	0.107384	0.368931	GNAQ	1
cholesterol biosynthesis I:HumanCyc	cholesterol biosynthesis I:HumanCyc	1/113	13/12994	0.107384	0.107384	0.368931	LBR	1
cholesterol biosynthesis II (via 24,25-dihydrolanosterol):HumanCyc	cholesterol biosynthesis II (via 24,25-dihydrolanosterol):HumanCyc	1/113	13/12994	0.107384	0.107384	0.368931	LBR	1
cholesterol biosynthesis III (via desmosterol):HumanCyc	cholesterol biosynthesis III (via desmosterol):HumanCyc	1/113	13/12994	0.107384	0.107384	0.368931	LBR	1
D-glyceric acidura:SMPDB	D-glyceric acidura:SMPDB	1/113	13/12994	0.107384	0.107384	0.368931	PLPP2	1
DEx/H-box helicases activate type I IFN and inflammatory cytokines production:Reactome	DEx/H-box helicases activate type I IFN and inflammatory cytokines production:Reactome	1/113	13/12994	0.107384	0.107384	0.368931	APP	1
Familial lipoprotein lipase deficiency:SMPDB	Familial lipoprotein lipase deficiency:SMPDB	1/113	13/12994	0.107384	0.107384	0.368931	PLPP2	1
FGFRL1 modulation of FGFR1 signaling:Reactome	FGFRL1 modulation of FGFR1 signaling:Reactome	1/113	13/12994	0.107384	0.107384	0.368931	SPRED2	1
GABA A receptor activation:Reactome	GABA A receptor activation:Reactome	1/113	13/12994	0.107384	0.107384	0.368931	GABRA2	1
Glycerol Kinase Deficiency:SMPDB	Glycerol Kinase Deficiency:SMPDB	1/113	13/12994	0.107384	0.107384	0.368931	PLPP2	1
Glycerolipid Metabolism:SMPDB	Glycerolipid Metabolism:SMPDB	1/113	13/12994	0.107384	0.107384	0.368931	PLPP2	1
Inhibition of replication initiation of damaged DNA by RB1/E2F1:Reactome	Inhibition of replication initiation of damaged DNA by RB1/E2F1:Reactome	1/113	13/12994	0.107384	0.107384	0.368931	RB1	1
lck and fyn tyrosine kinases in initiation of tcr activation:BioCarta	lck and fyn tyrosine kinases in initiation of tcr activation:BioCarta	1/113	13/12994	0.107384	0.107384	0.368931	FYN	1
p53 signaling pathway:BioCarta	p53 signaling pathway:BioCarta	1/113	13/12994	0.107384	0.107384	0.368931	RB1	1
Platelet Adhesion to exposed collagen:Reactome	Platelet Adhesion to exposed collagen:Reactome	1/113	13/12994	0.107384	0.107384	0.368931	FYN	1
rb tumor suppressor/checkpoint signaling in response to dna damage:BioCarta	rb tumor suppressor/checkpoint signaling in response to dna damage:BioCarta	1/113	13/12994	0.107384	0.107384	0.368931	RB1	1
regulation of p27 phosphorylation during cell cycle progression:BioCarta	regulation of p27 phosphorylation during cell cycle progression:BioCarta	1/113	13/12994	0.107384	0.107384	0.368931	RB1	1
Serotonin and anxiety-related events:Wikipathways	Serotonin and anxiety-related events:Wikipathways	1/113	13/12994	0.107384	0.107384	0.368931	PPP3CA	1
IL4-mediated signaling events:PID	IL4-mediated signaling events:PID	2/113	65/12994	0.109627	0.109627	0.371504	SELP/CBL	2
Renin secretion - Homo sapiens (human):KEGG	Renin secretion - Homo sapiens (human):KEGG	2/113	65/12994	0.109627	0.109627	0.371504	GNAQ/PPP3CA	2
Response to elevated platelet cytosolic Ca2+:Reactome	Response to elevated platelet cytosolic Ca2+:Reactome	3/113	134/12994	0.111374	0.111374	0.371504	APP/A2M/SELP	3
Human Thyroid Stimulating Hormone (TSH) signaling pathway:Wikipathways	Human Thyroid Stimulating Hormone (TSH) signaling pathway:Wikipathways	2/113	66/12994	0.112437	0.112437	0.371504	RB1/GNAQ	2
Non-small cell lung cancer - Homo sapiens (human):KEGG	Non-small cell lung cancer - Homo sapiens (human):KEGG	2/113	66/12994	0.112437	0.112437	0.371504	RB1/RASSF1	2
Non-small cell lung cancer:Wikipathways	Non-small cell lung cancer:Wikipathways	2/113	66/12994	0.112437	0.112437	0.371504	RB1/RASSF1	2
Bile salt and organic anion SLC transporters:Reactome	Bile salt and organic anion SLC transporters:Reactome	1/113	14/12994	0.115155	0.115155	0.371504	SLC10A6	1
erythropoietin mediated neuroprotection through nf-kb:BioCarta	erythropoietin mediated neuroprotection through nf-kb:BioCarta	1/113	14/12994	0.115155	0.115155	0.371504	EPOR	1
Lysosphingolipid and LPA receptors:Reactome	Lysosphingolipid and LPA receptors:Reactome	1/113	14/12994	0.115155	0.115155	0.371504	S1PR1	1
SEMA3A-Plexin repulsion signaling by inhibiting Integrin adhesion:Reactome	SEMA3A-Plexin repulsion signaling by inhibiting Integrin adhesion:Reactome	1/113	14/12994	0.115155	0.115155	0.371504	FYN	1
Spry regulation of FGF signaling:Reactome	Spry regulation of FGF signaling:Reactome	1/113	14/12994	0.115155	0.115155	0.371504	CBL	1
Long-term potentiation - Homo sapiens (human):KEGG	Long-term potentiation - Homo sapiens (human):KEGG	2/113	67/12994	0.115265	0.115265	0.371504	GNAQ/PPP3CA	2
O-linked glycosylation of mucins:Reactome	O-linked glycosylation of mucins:Reactome	2/113	67/12994	0.115265	0.115265	0.371504	ST6GALNAC3/GCNT4	2
Signaling by TGF-beta Receptor Complex:Reactome	Signaling by TGF-beta Receptor Complex:Reactome	2/113	67/12994	0.115265	0.115265	0.371504	TGFBR2/CBL	2
BCR signaling pathway:PID	BCR signaling pathway:PID	2/113	68/12994	0.118112	0.118112	0.371504	PPP3CA/BCL10	2
RAC1-PAK1-p38-MMP2 Pathway:Wikipathways	RAC1-PAK1-p38-MMP2 Pathway:Wikipathways	2/113	68/12994	0.118112	0.118112	0.371504	ANGPT2/PXN	2
Downstream signaling in na&#xef;ve CD8+ T cells:PID	Downstream signaling in na&#xef;ve CD8+ T cells:PID	2/113	69/12994	0.120977	0.120977	0.371504	TNFRSF4/TNFRSF18	2
Glycosphingolipid metabolism:EHMN	Glycosphingolipid metabolism:EHMN	2/113	69/12994	0.120977	0.120977	0.371504	SPTLC2/ACER2	2
Cell surface interactions at the vascular wall:Reactome	Cell surface interactions at the vascular wall:Reactome	4/113	218/12994	0.122141	0.122141	0.371504	ANGPT2/SELP/CEACAM1/FYN	4
chaperones modulate interferon signaling pathway:BioCarta	chaperones modulate interferon signaling pathway:BioCarta	1/113	15/12994	0.122858	0.122858	0.371504	RB1	1
Constitutive Signaling by Ligand-Responsive EGFR Cancer Variants:Reactome	Constitutive Signaling by Ligand-Responsive EGFR Cancer Variants:Reactome	1/113	15/12994	0.122858	0.122858	0.371504	CBL	1
EPHA-mediated growth cone collapse:Reactome	EPHA-mediated growth cone collapse:Reactome	1/113	15/12994	0.122858	0.122858	0.371504	FYN	1
gamma-aminobutyric acid receptor life cycle pathway:BioCarta	gamma-aminobutyric acid receptor life cycle pathway:BioCarta	1/113	15/12994	0.122858	0.122858	0.371504	GABRA2	1
Glycosphingolipid biosynthesis - ganglio series - Homo sapiens (human):KEGG	Glycosphingolipid biosynthesis - ganglio series - Homo sapiens (human):KEGG	1/113	15/12994	0.122858	0.122858	0.371504	ST6GALNAC3	1
H19 action Rb-E2F1 signaling and CDK-Beta-catenin activity:Wikipathways	H19 action Rb-E2F1 signaling and CDK-Beta-catenin activity:Wikipathways	1/113	15/12994	0.122858	0.122858	0.371504	RB1	1
il-7 signal transduction:BioCarta	il-7 signal transduction:BioCarta	1/113	15/12994	0.122858	0.122858	0.371504	FYN	1
InlB-mediated entry of Listeria monocytogenes into host cell:Reactome	InlB-mediated entry of Listeria monocytogenes into host cell:Reactome	1/113	15/12994	0.122858	0.122858	0.371504	CBL	1
N-Glycan antennae elongation:Reactome	N-Glycan antennae elongation:Reactome	1/113	15/12994	0.122858	0.122858	0.371504	MGAT4A	1
PAR4-mediated thrombin signaling events:PID	PAR4-mediated thrombin signaling events:PID	1/113	15/12994	0.122858	0.122858	0.371504	GNAQ	1
Signaling by EGFR in Cancer:Reactome	Signaling by EGFR in Cancer:Reactome	1/113	15/12994	0.122858	0.122858	0.371504	CBL	1
Signaling by Ligand-Responsive EGFR Variants in Cancer:Reactome	Signaling by Ligand-Responsive EGFR Variants in Cancer:Reactome	1/113	15/12994	0.122858	0.122858	0.371504	CBL	1
telomeres telomerase cellular aging and immortality:BioCarta	telomeres telomerase cellular aging and immortality:BioCarta	1/113	15/12994	0.122858	0.122858	0.371504	RB1	1
Human T-cell leukemia virus 1 infection - Homo sapiens (human):KEGG	Human T-cell leukemia virus 1 infection - Homo sapiens (human):KEGG	4/113	219/12994	0.123627	0.123627	0.371745	RB1/TGFBR2/PPP3CA/IL15	4
B cell receptor signaling pathway - Homo sapiens (human):KEGG	B cell receptor signaling pathway - Homo sapiens (human):KEGG	2/113	70/12994	0.123858	0.123858	0.371745	PPP3CA/BCL10	2
Adherens junction - Homo sapiens (human):KEGG	Adherens junction - Homo sapiens (human):KEGG	2/113	72/12994	0.129671	0.129671	0.373318	TGFBR2/FYN	2
Brain-Derived Neurotrophic Factor (BDNF) signaling pathway:Wikipathways	Brain-Derived Neurotrophic Factor (BDNF) signaling pathway:Wikipathways	3/113	144/12994	0.130355	0.130355	0.373318	MEF2A/TIAM1/FYN	3
Amplification and Expansion of Oncogenic Pathways as Metastatic Traits:Wikipathways	Amplification and Expansion of Oncogenic Pathways as Metastatic Traits:Wikipathways	1/113	16/12994	0.130495	0.130495	0.373318	POSTN	1
Cell-extracellular matrix interactions:Reactome	Cell-extracellular matrix interactions:Reactome	1/113	16/12994	0.130495	0.130495	0.373318	PXN	1
control of skeletal myogenesis by hdac and calcium/calmodulin-dependent kinase (camk):BioCarta	control of skeletal myogenesis by hdac and calcium/calmodulin-dependent kinase (camk):BioCarta	1/113	16/12994	0.130495	0.130495	0.373318	MEF2A	1
CRMPs in Sema3A signaling:Reactome	CRMPs in Sema3A signaling:Reactome	1/113	16/12994	0.130495	0.130495	0.373318	FYN	1
Elevation of cytosolic Ca2+ levels:Reactome	Elevation of cytosolic Ca2+ levels:Reactome	1/113	16/12994	0.130495	0.130495	0.373318	TRPC3	1
Glycogen breakdown (glycogenolysis):Reactome	Glycogen breakdown (glycogenolysis):Reactome	1/113	16/12994	0.130495	0.130495	0.373318	PHKA1	1
human cytomegalovirus and map kinase pathways:BioCarta	human cytomegalovirus and map kinase pathways:BioCarta	1/113	16/12994	0.130495	0.130495	0.373318	RB1	1
Sema3A PAK dependent Axon repulsion:Reactome	Sema3A PAK dependent Axon repulsion:Reactome	1/113	16/12994	0.130495	0.130495	0.373318	FYN	1
Synthesis of PIPs at the early endosome membrane:Reactome	Synthesis of PIPs at the early endosome membrane:Reactome	1/113	16/12994	0.130495	0.130495	0.373318	MTMR2	1
TGF-beta receptor signaling in EMT (epithelial to mesenchymal transition):Reactome	TGF-beta receptor signaling in EMT (epithelial to mesenchymal transition):Reactome	1/113	16/12994	0.130495	0.130495	0.373318	TGFBR2	1
JAK STAT pathway and regulation:INOH	JAK STAT pathway and regulation:INOH	5/113	309/12994	0.131969	0.131969	0.373318	TGFBR2/IL15/EPOR/MAP4K3/FYN	5
Alzheimers Disease:Wikipathways	Alzheimers Disease:Wikipathways	3/113	145/12994	0.132314	0.132314	0.373318	APP/GNAQ/PPP3CA	3
Phospholipase D signaling pathway - Homo sapiens (human):KEGG	Phospholipase D signaling pathway - Homo sapiens (human):KEGG	3/113	145/12994	0.132314	0.132314	0.373318	RALB/FYN/PLPP2	3
Chromosomal and microsatellite instability in colorectal cancer:Wikipathways	Chromosomal and microsatellite instability in colorectal cancer:Wikipathways	2/113	73/12994	0.132601	0.132601	0.373318	RALB/TGFBR2	2
Primary Focal Segmental Glomerulosclerosis FSGS:Wikipathways	Primary Focal Segmental Glomerulosclerosis FSGS:Wikipathways	2/113	73/12994	0.132601	0.132601	0.373318	MYO1E/FYN	2
Human cytomegalovirus infection - Homo sapiens (human):KEGG	Human cytomegalovirus infection - Homo sapiens (human):KEGG	4/113	225/12994	0.132706	0.132706	0.373318	RB1/GNAQ/PPP3CA/PXN	4
Inositol phosphate metabolism - Homo sapiens (human):KEGG	Inositol phosphate metabolism - Homo sapiens (human):KEGG	2/113	74/12994	0.135546	0.135546	0.376587	MTMR2/PIP4K2A	2
Canonical and Non-Canonical TGF-B signaling:Wikipathways	Canonical and Non-Canonical TGF-B signaling:Wikipathways	1/113	17/12994	0.138065	0.138065	0.376587	TGFBR2	1
endocytotic role of ndk phosphins and dynamin:BioCarta	endocytotic role of ndk phosphins and dynamin:BioCarta	1/113	17/12994	0.138065	0.138065	0.376587	PPP3CA	1
Formation of Senescence-Associated Heterochromatin Foci (SAHF):Reactome	Formation of Senescence-Associated Heterochromatin Foci (SAHF):Reactome	1/113	17/12994	0.138065	0.138065	0.376587	RB1	1
Metabolism of Angiotensinogen to Angiotensins:Reactome	Metabolism of Angiotensinogen to Angiotensins:Reactome	1/113	17/12994	0.138065	0.138065	0.376587	ENPEP	1
Ras activation upon Ca2+ influx through NMDA receptor:Reactome	Ras activation upon Ca2+ influx through NMDA receptor:Reactome	1/113	17/12994	0.138065	0.138065	0.376587	RASGRF2	1
Serotonin and anxiety:Wikipathways	Serotonin and anxiety:Wikipathways	1/113	17/12994	0.138065	0.138065	0.376587	PPP3CA	1
SRF and miRs in Smooth Muscle Differentiation and Proliferation:Wikipathways	SRF and miRs in Smooth Muscle Differentiation and Proliferation:Wikipathways	1/113	17/12994	0.138065	0.138065	0.376587	MEF2A	1
ucalpain and friends in cell spread:BioCarta	ucalpain and friends in cell spread:BioCarta	1/113	17/12994	0.138065	0.138065	0.376587	PXN	1
SUMOylation of DNA damage response and repair proteins:Reactome	SUMOylation of DNA damage response and repair proteins:Reactome	2/113	76/12994	0.141481	0.141481	0.384602	RNF2/SP100	2
Fc epsilon receptor (FCERI) signaling:Reactome	Fc epsilon receptor (FCERI) signaling:Reactome	3/113	150/12994	0.142258	0.142258	0.384899	PPP3CA/BCL10/FYN	3
Regulation of Actin Cytoskeleton:Wikipathways	Regulation of Actin Cytoskeleton:Wikipathways	3/113	151/12994	0.144277	0.144277	0.384899	ARHGEF7/PIP4K2A/PXN	3
Activation of NF-kappaB in B cells:Reactome	Activation of NF-kappaB in B cells:Reactome	1/113	18/12994	0.145571	0.145571	0.384899	BCL10	1
cGMP effects:Reactome	cGMP effects:Reactome	1/113	18/12994	0.145571	0.145571	0.384899	PDE2A	1
EPHA2 forward signaling:PID	EPHA2 forward signaling:PID	1/113	18/12994	0.145571	0.145571	0.384899	TIAM1	1
ncRNAs involved in STAT3 signaling in hepatocellular carcinoma:Wikipathways	ncRNAs involved in STAT3 signaling in hepatocellular carcinoma:Wikipathways	1/113	18/12994	0.145571	0.145571	0.384899	ZEB1	1
Signalling to RAS:Reactome	Signalling to RAS:Reactome	1/113	18/12994	0.145571	0.145571	0.384899	RALB	1
Tie2 Signaling:Reactome	Tie2 Signaling:Reactome	1/113	18/12994	0.145571	0.145571	0.384899	ANGPT2	1
MAPK family signaling cascades:Reactome	MAPK family signaling cascades:Reactome	4/113	236/12994	0.150037	0.150037	0.384899	KALRN/SPRED2/RASGRF2/FYN	4
Listeria monocytogenes entry into host cells:Reactome	Listeria monocytogenes entry into host cells:Reactome	1/113	19/12994	0.153012	0.153012	0.384899	CBL	1
Mitochondrial Gene Expression:Wikipathways	Mitochondrial Gene Expression:Wikipathways	1/113	19/12994	0.153012	0.153012	0.384899	PPP3CA	1
nitric oxide signaling pathway:BioCarta	nitric oxide signaling pathway:BioCarta	1/113	19/12994	0.153012	0.153012	0.384899	PPP3CA	1
Other semaphorin interactions:Reactome	Other semaphorin interactions:Reactome	1/113	19/12994	0.153012	0.153012	0.384899	SEMA6A	1
Plasma lipoprotein assembly:Reactome	Plasma lipoprotein assembly:Reactome	1/113	19/12994	0.153012	0.153012	0.384899	A2M	1
Small Ligand GPCRs:Wikipathways	Small Ligand GPCRs:Wikipathways	1/113	19/12994	0.153012	0.153012	0.384899	S1PR1	1
Transcriptional regulation by RUNX1:Wikipathways	Transcriptional regulation by RUNX1:Wikipathways	1/113	19/12994	0.153012	0.153012	0.384899	CLDN5	1
Signaling events mediated by Hepatocyte Growth Factor Receptor (c-Met):PID	Signaling events mediated by Hepatocyte Growth Factor Receptor (c-Met):PID	2/113	81/12994	0.156549	0.156549	0.384899	PXN/CBL	2
miR-targeted genes in squamous cell - TarBase:Wikipathways	miR-targeted genes in squamous cell - TarBase:Wikipathways	3/113	158/12994	0.158667	0.158667	0.384899	CPNE8/TGFBR2/SLC12A2	3
Arf1 pathway:PID	Arf1 pathway:PID	1/113	20/12994	0.160388	0.160388	0.384899	ASAP1	1
D-<i>myo</i>-inositol-5-phosphate metabolism:HumanCyc	D-<i>myo</i>-inositol-5-phosphate metabolism:HumanCyc	1/113	20/12994	0.160388	0.160388	0.384899	PIP4K2A	1
fas signaling pathway (cd95):BioCarta	fas signaling pathway (cd95):BioCarta	1/113	20/12994	0.160388	0.160388	0.384899	RB1	1
Globo Sphingolipid Metabolism:Wikipathways	Globo Sphingolipid Metabolism:Wikipathways	1/113	20/12994	0.160388	0.160388	0.384899	ST6GALNAC3	1
Hypertrophy Model:Wikipathways	Hypertrophy Model:Wikipathways	1/113	20/12994	0.160388	0.160388	0.384899	ZEB1	1
S1P1 pathway:PID	S1P1 pathway:PID	1/113	20/12994	0.160388	0.160388	0.384899	S1PR1	1
Serotonin Receptor 2 and ELK-SRF-GATA4 signaling:Wikipathways	Serotonin Receptor 2 and ELK-SRF-GATA4 signaling:Wikipathways	1/113	20/12994	0.160388	0.160388	0.384899	GNAQ	1
sprouty regulation of tyrosine kinase signals:BioCarta	sprouty regulation of tyrosine kinase signals:BioCarta	1/113	20/12994	0.160388	0.160388	0.384899	CBL	1
tgf beta signaling pathway:BioCarta	tgf beta signaling pathway:BioCarta	1/113	20/12994	0.160388	0.160388	0.384899	TGFBR2	1
TGF-beta signaling TAK1:INOH	TGF-beta signaling TAK1:INOH	1/113	20/12994	0.160388	0.160388	0.384899	TGFBR2	1
Signaling Pathways in Glioblastoma:Wikipathways	Signaling Pathways in Glioblastoma:Wikipathways	2/113	83/12994	0.16266	0.16266	0.384899	RB1/CBL	2
Cellular senescence - Homo sapiens (human):KEGG	Cellular senescence - Homo sapiens (human):KEGG	3/113	160/12994	0.162859	0.162859	0.384899	RB1/TGFBR2/PPP3CA	3
Insulin Signaling:Wikipathways	Insulin Signaling:Wikipathways	3/113	160/12994	0.162859	0.162859	0.384899	RHOJ/CBL/MAP4K3	3
Endocytosis - Homo sapiens (human):KEGG	Endocytosis - Homo sapiens (human):KEGG	4/113	244/12994	0.163163	0.163163	0.384899	ASAP1/TGFBR2/CBL/DNAJC6	4
miR-targeted genes in epithelium - TarBase:Wikipathways	miR-targeted genes in epithelium - TarBase:Wikipathways	5/113	333/12994	0.164408	0.164408	0.384899	CPNE8/RB1/TGFBR2/MYO1E/SLC12A2	5
PI Metabolism:Reactome	PI Metabolism:Reactome	2/113	84/12994	0.165732	0.165732	0.384899	MTMR2/PIP4K2A	2
CTLA4 inhibitory signaling:Reactome	CTLA4 inhibitory signaling:Reactome	1/113	21/12994	0.167701	0.167701	0.384899	FYN	1
E-cadherin signaling in keratinocytes:PID	E-cadherin signaling in keratinocytes:PID	1/113	21/12994	0.167701	0.167701	0.384899	FYN	1
Imatinib and Chronic Myeloid Leukemia:Wikipathways	Imatinib and Chronic Myeloid Leukemia:Wikipathways	1/113	21/12994	0.167701	0.167701	0.384899	SPRED2	1
Negative regulation of MET activity:Reactome	Negative regulation of MET activity:Reactome	1/113	21/12994	0.167701	0.167701	0.384899	CBL	1
pkc-catalyzed phosphorylation of inhibitory phosphoprotein of myosin phosphatase:BioCarta	pkc-catalyzed phosphorylation of inhibitory phosphoprotein of myosin phosphatase:BioCarta	1/113	21/12994	0.167701	0.167701	0.384899	GNAQ	1
Regulation of beta-cell development:Wikipathways	Regulation of beta-cell development:Wikipathways	1/113	21/12994	0.167701	0.167701	0.384899	NR5A2	1
VxPx cargo-targeting to cilium:Reactome	VxPx cargo-targeting to cilium:Reactome	1/113	21/12994	0.167701	0.167701	0.384899	ASAP1	1
Signaling by Rho GTPases:Reactome	Signaling by Rho GTPases:Reactome	6/113	430/12994	0.171651	0.171651	0.384899	KALRN/RHOJ/A2M/ARHGEF7/RASGRF2/TIAM1	6
Colorectal cancer - Homo sapiens (human):KEGG	Colorectal cancer - Homo sapiens (human):KEGG	2/113	86/12994	0.171906	0.171906	0.384899	RALB/TGFBR2	2
Pathways in clear cell renal cell carcinoma:Wikipathways	Pathways in clear cell renal cell carcinoma:Wikipathways	2/113	86/12994	0.171906	0.171906	0.384899	ZEB1/RAPGEF5	2
CD28 dependent PI3K/Akt signaling:Reactome	CD28 dependent PI3K/Akt signaling:Reactome	1/113	22/12994	0.174951	0.174951	0.384899	FYN	1
E2F mediated regulation of DNA replication:Reactome	E2F mediated regulation of DNA replication:Reactome	1/113	22/12994	0.174951	0.174951	0.384899	RB1	1
ERK/MAPK targets:Reactome	ERK/MAPK targets:Reactome	1/113	22/12994	0.174951	0.174951	0.384899	MEF2A	1
Fabry disease:SMPDB	Fabry disease:SMPDB	1/113	22/12994	0.174951	0.174951	0.384899	SPTLC2	1
Gaucher Disease:SMPDB	Gaucher Disease:SMPDB	1/113	22/12994	0.174951	0.174951	0.384899	SPTLC2	1
Globoid Cell Leukodystrophy:SMPDB	Globoid Cell Leukodystrophy:SMPDB	1/113	22/12994	0.174951	0.174951	0.384899	SPTLC2	1
Glycogen metabolism:Reactome	Glycogen metabolism:Reactome	1/113	22/12994	0.174951	0.174951	0.384899	PHKA1	1
Interleukin-6 family signaling:Reactome	Interleukin-6 family signaling:Reactome	1/113	22/12994	0.174951	0.174951	0.384899	CBL	1
Intrinsic Pathway of Fibrin Clot Formation:Reactome	Intrinsic Pathway of Fibrin Clot Formation:Reactome	1/113	22/12994	0.174951	0.174951	0.384899	A2M	1
Krabbe disease:SMPDB	Krabbe disease:SMPDB	1/113	22/12994	0.174951	0.174951	0.384899	SPTLC2	1
Metachromatic Leukodystrophy (MLD):SMPDB	Metachromatic Leukodystrophy (MLD):SMPDB	1/113	22/12994	0.174951	0.174951	0.384899	SPTLC2	1
Sphingolipid Metabolism:SMPDB	Sphingolipid Metabolism:SMPDB	1/113	22/12994	0.174951	0.174951	0.384899	SPTLC2	1
The effect of progerin on the involved genes in Hutchinson-Gilford Progeria Syndrome:Wikipathways	The effect of progerin on the involved genes in Hutchinson-Gilford Progeria Syndrome:Wikipathways	1/113	22/12994	0.174951	0.174951	0.384899	RB1	1
Vitamin D in inflammatory diseases:Wikipathways	Vitamin D in inflammatory diseases:Wikipathways	1/113	22/12994	0.174951	0.174951	0.384899	PPP3CA	1
MyD88 cascade initiated on plasma membrane:Reactome	MyD88 cascade initiated on plasma membrane:Reactome	2/113	87/12994	0.175007	0.175007	0.384899	APP/MEF2A	2
Signaling by FGFR:Reactome	Signaling by FGFR:Reactome	2/113	87/12994	0.175007	0.175007	0.384899	SPRED2/CBL	2
Toll Like Receptor 10 (TLR10) Cascade:Reactome	Toll Like Receptor 10 (TLR10) Cascade:Reactome	2/113	87/12994	0.175007	0.175007	0.384899	APP/MEF2A	2
Toll Like Receptor 5 (TLR5) Cascade:Reactome	Toll Like Receptor 5 (TLR5) Cascade:Reactome	2/113	87/12994	0.175007	0.175007	0.384899	APP/MEF2A	2
Cell junction organization:Reactome	Cell junction organization:Reactome	2/113	88/12994	0.178118	0.178118	0.384899	CLDN5/PXN	2
TRAF6 mediated induction of NFkB and MAP kinases upon TLR7/8 or 9 activation:Reactome	TRAF6 mediated induction of NFkB and MAP kinases upon TLR7/8 or 9 activation:Reactome	2/113	88/12994	0.178118	0.178118	0.384899	APP/MEF2A	2
Host Interactions of HIV factors:Reactome	Host Interactions of HIV factors:Reactome	2/113	89/12994	0.181237	0.181237	0.384899	ELMO1/FYN	2
Platelet homeostasis:Reactome	Platelet homeostasis:Reactome	2/113	89/12994	0.181237	0.181237	0.384899	PDE2A/TRPC3	2
Canonical NF-kappaB pathway:PID	Canonical NF-kappaB pathway:PID	1/113	23/12994	0.182138	0.182138	0.384899	BCL10	1
ccr3 signaling in eosinophils:BioCarta	ccr3 signaling in eosinophils:BioCarta	1/113	23/12994	0.182138	0.182138	0.384899	GNAQ	1
ctcf: first multivalent nuclear factor:BioCarta	ctcf: first multivalent nuclear factor:BioCarta	1/113	23/12994	0.182138	0.182138	0.384899	TGFBR2	1
cyclins and cell cycle regulation:BioCarta	cyclins and cell cycle regulation:BioCarta	1/113	23/12994	0.182138	0.182138	0.384899	RB1	1
Dopamine Neurotransmitter Release Cycle:Reactome	Dopamine Neurotransmitter Release Cycle:Reactome	1/113	23/12994	0.182138	0.182138	0.384899	LIN7A	1
GPCRs, Class B Secretin-like:Wikipathways	GPCRs, Class B Secretin-like:Wikipathways	1/113	23/12994	0.182138	0.182138	0.384899	ADGRL4	1
Joubert syndrome:SMPDB	Joubert syndrome:SMPDB	1/113	23/12994	0.182138	0.182138	0.384899	PIP4K2A	1
Nephrin family interactions:Reactome	Nephrin family interactions:Reactome	1/113	23/12994	0.182138	0.182138	0.384899	FYN	1
NRF2-ARE regulation:Wikipathways	NRF2-ARE regulation:Wikipathways	1/113	23/12994	0.182138	0.182138	0.384899	FYN	1
Phosphatidylinositol Phosphate Metabolism:SMPDB	Phosphatidylinositol Phosphate Metabolism:SMPDB	1/113	23/12994	0.182138	0.182138	0.384899	PIP4K2A	1
Regulation of RAS by GAPs:Reactome	Regulation of RAS by GAPs:Reactome	1/113	23/12994	0.182138	0.182138	0.384899	SPRED2	1
Renin-angiotensin system - Homo sapiens (human):KEGG	Renin-angiotensin system - Homo sapiens (human):KEGG	1/113	23/12994	0.182138	0.182138	0.384899	ENPEP	1
RIP-mediated NFkB activation via ZBP1:Reactome	RIP-mediated NFkB activation via ZBP1:Reactome	1/113	23/12994	0.182138	0.182138	0.384899	APP	1
Thromboxane signalling through TP receptor:Reactome	Thromboxane signalling through TP receptor:Reactome	1/113	23/12994	0.182138	0.182138	0.384899	GNAQ	1
Fc gamma R-mediated phagocytosis - Homo sapiens (human):KEGG	Fc gamma R-mediated phagocytosis - Homo sapiens (human):KEGG	2/113	90/12994	0.184364	0.184364	0.384899	ASAP1/PLPP2	2
MyD88 dependent cascade initiated on endosome:Reactome	MyD88 dependent cascade initiated on endosome:Reactome	2/113	90/12994	0.184364	0.184364	0.384899	APP/MEF2A	2
Salivary secretion - Homo sapiens (human):KEGG	Salivary secretion - Homo sapiens (human):KEGG	2/113	90/12994	0.184364	0.184364	0.384899	GNAQ/SLC12A2	2
Toll Like Receptor 7/8 (TLR7/8) Cascade:Reactome	Toll Like Receptor 7/8 (TLR7/8) Cascade:Reactome	2/113	90/12994	0.184364	0.184364	0.384899	APP/MEF2A	2
Morphine addiction - Homo sapiens (human):KEGG	Morphine addiction - Homo sapiens (human):KEGG	2/113	91/12994	0.1875	0.1875	0.384899	PDE2A/GABRA2	2
ADP signalling through P2Y purinoceptor 1:Reactome	ADP signalling through P2Y purinoceptor 1:Reactome	1/113	24/12994	0.189263	0.189263	0.384899	GNAQ	1
DARPP-32 events:Reactome	DARPP-32 events:Reactome	1/113	24/12994	0.189263	0.189263	0.384899	PPP3CA	1
GABA receptor Signaling:Wikipathways	GABA receptor Signaling:Wikipathways	1/113	24/12994	0.189263	0.189263	0.384899	GABRA2	1
Miscellaneous transport and binding events:Reactome	Miscellaneous transport and binding events:Reactome	1/113	24/12994	0.189263	0.189263	0.384899	TUSC3	1
Physiological and Pathological Hypertrophy of the Heart:Wikipathways	Physiological and Pathological Hypertrophy of the Heart:Wikipathways	1/113	24/12994	0.189263	0.189263	0.384899	PPP3CA	1
regulation of ck1/cdk5 by type 1 glutamate receptors:BioCarta	regulation of ck1/cdk5 by type 1 glutamate receptors:BioCarta	1/113	24/12994	0.189263	0.189263	0.384899	PPP3CA	1
RUNX2 regulates osteoblast differentiation:Reactome	RUNX2 regulates osteoblast differentiation:Reactome	1/113	24/12994	0.189263	0.189263	0.384899	RB1	1
Synthesis of very long-chain fatty acyl-CoAs:Reactome	Synthesis of very long-chain fatty acyl-CoAs:Reactome	1/113	24/12994	0.189263	0.189263	0.384899	ELOVL7	1
Triacylglyceride Synthesis:Wikipathways	Triacylglyceride Synthesis:Wikipathways	1/113	24/12994	0.189263	0.189263	0.384899	PLPP2	1
tumor suppressor arf inhibits ribosomal biogenesis:BioCarta	tumor suppressor arf inhibits ribosomal biogenesis:BioCarta	1/113	24/12994	0.189263	0.189263	0.384899	RB1	1
G Protein Signaling Pathways:Wikipathways	G Protein Signaling Pathways:Wikipathways	2/113	92/12994	0.190643	0.190643	0.384899	GNAQ/PPP3CA	2
Human Complement System:Wikipathways	Human Complement System:Wikipathways	2/113	92/12994	0.190643	0.190643	0.384899	A2M/SELP	2
Alpha9 beta1 integrin signaling events:PID	Alpha9 beta1 integrin signaling events:PID	1/113	25/12994	0.196326	0.196326	0.384899	PXN	1
cell cycle: g1/s check point:BioCarta	cell cycle: g1/s check point:BioCarta	1/113	25/12994	0.196326	0.196326	0.384899	RB1	1
Cholesterol biosynthesis:Reactome	Cholesterol biosynthesis:Reactome	1/113	25/12994	0.196326	0.196326	0.384899	LBR	1
IL-7 Signaling Pathway:Wikipathways	IL-7 Signaling Pathway:Wikipathways	1/113	25/12994	0.196326	0.196326	0.384899	FYN	1
Nitric oxide stimulates guanylate cyclase:Reactome	Nitric oxide stimulates guanylate cyclase:Reactome	1/113	25/12994	0.196326	0.196326	0.384899	PDE2A	1
Nuclear Events (kinase and transcription factor activation):Reactome	Nuclear Events (kinase and transcription factor activation):Reactome	1/113	25/12994	0.196326	0.196326	0.384899	MEF2A	1
Signal Transduction of S1P Receptor:Wikipathways	Signal Transduction of S1P Receptor:Wikipathways	1/113	25/12994	0.196326	0.196326	0.384899	S1PR1	1
superpathway of cholesterol biosynthesis:HumanCyc	superpathway of cholesterol biosynthesis:HumanCyc	1/113	25/12994	0.196326	0.196326	0.384899	LBR	1
Toll Like Receptor 9 (TLR9) Cascade:Reactome	Toll Like Receptor 9 (TLR9) Cascade:Reactome	2/113	94/12994	0.19695	0.19695	0.384899	APP/MEF2A	2
Aldosterone synthesis and secretion - Homo sapiens (human):KEGG	Aldosterone synthesis and secretion - Homo sapiens (human):KEGG	2/113	96/12994	0.203283	0.203283	0.384899	PDE2A/GNAQ	2
Pancreatic secretion - Homo sapiens (human):KEGG	Pancreatic secretion - Homo sapiens (human):KEGG	2/113	96/12994	0.203283	0.203283	0.384899	GNAQ/SLC12A2	2
Signaling by TGF-beta family members:Reactome	Signaling by TGF-beta family members:Reactome	2/113	96/12994	0.203283	0.203283	0.384899	TGFBR2/CBL	2
Downregulation of TGF-beta receptor signaling:Reactome	Downregulation of TGF-beta receptor signaling:Reactome	1/113	26/12994	0.203329	0.203329	0.384899	TGFBR2	1
EPO Receptor Signaling:Wikipathways	EPO Receptor Signaling:Wikipathways	1/113	26/12994	0.203329	0.203329	0.384899	EPOR	1
links between pyk2 and map kinases:BioCarta	links between pyk2 and map kinases:BioCarta	1/113	26/12994	0.203329	0.203329	0.384899	GNAQ	1
Maturity onset diabetes of the young - Homo sapiens (human):KEGG	Maturity onset diabetes of the young - Homo sapiens (human):KEGG	1/113	26/12994	0.203329	0.203329	0.384899	NR5A2	1
N-glycan antennae elongation in the medial/trans-Golgi:Reactome	N-glycan antennae elongation in the medial/trans-Golgi:Reactome	1/113	26/12994	0.203329	0.203329	0.384899	MGAT4A	1
Other interleukin signaling:Reactome	Other interleukin signaling:Reactome	1/113	26/12994	0.203329	0.203329	0.384899	IL32	1
S1P2 pathway:PID	S1P2 pathway:PID	1/113	26/12994	0.203329	0.203329	0.384899	GNAQ	1
S1P3 pathway:PID	S1P3 pathway:PID	1/113	26/12994	0.203329	0.203329	0.384899	GNAQ	1
Sphingolipid pathway:Wikipathways	Sphingolipid pathway:Wikipathways	1/113	26/12994	0.203329	0.203329	0.384899	SPTLC2	1
Steatosis AOP:Wikipathways	Steatosis AOP:Wikipathways	1/113	26/12994	0.203329	0.203329	0.384899	NR5A2	1
Syndecan-3-mediated signaling events:PID	Syndecan-3-mediated signaling events:PID	1/113	26/12994	0.203329	0.203329	0.384899	FYN	1
Termination of O-glycan biosynthesis:Reactome	Termination of O-glycan biosynthesis:Reactome	1/113	26/12994	0.203329	0.203329	0.384899	ST6GALNAC3	1
TRAF6 mediated NF-kB activation:Reactome	TRAF6 mediated NF-kB activation:Reactome	1/113	26/12994	0.203329	0.203329	0.384899	APP	1
TSH:NetPath	TSH:NetPath	1/113	26/12994	0.203329	0.203329	0.384899	GNAQ	1
CD4 T cell receptor signaling-NFkB cascade:INOH	CD4 T cell receptor signaling-NFkB cascade:INOH	2/113	97/12994	0.206459	0.206459	0.384899	BCL10/FYN	2
Interleukin-4 and Interleukin-13 signaling:Wikipathways	Interleukin-4 and Interleukin-13 signaling:Wikipathways	2/113	97/12994	0.206459	0.206459	0.384899	S1PR1/ZEB1	2
MyD88:Mal cascade initiated on plasma membrane:Reactome	MyD88:Mal cascade initiated on plasma membrane:Reactome	2/113	97/12994	0.206459	0.206459	0.384899	APP/MEF2A	2
PI5P, PP2A and IER3 Regulate PI3K/AKT Signaling:Reactome	PI5P, PP2A and IER3 Regulate PI3K/AKT Signaling:Reactome	2/113	97/12994	0.206459	0.206459	0.384899	PIP4K2A/FYN	2
Prostate cancer - Homo sapiens (human):KEGG	Prostate cancer - Homo sapiens (human):KEGG	2/113	97/12994	0.206459	0.206459	0.384899	RB1/ZEB1	2
Toll Like Receptor 2 (TLR2) Cascade:Reactome	Toll Like Receptor 2 (TLR2) Cascade:Reactome	2/113	97/12994	0.206459	0.206459	0.384899	APP/MEF2A	2
Toll Like Receptor 3 (TLR3) Cascade:Reactome	Toll Like Receptor 3 (TLR3) Cascade:Reactome	2/113	97/12994	0.206459	0.206459	0.384899	APP/MEF2A	2
Toll Like Receptor TLR1:TLR2 Cascade:Reactome	Toll Like Receptor TLR1:TLR2 Cascade:Reactome	2/113	97/12994	0.206459	0.206459	0.384899	APP/MEF2A	2
Toll Like Receptor TLR6:TLR2 Cascade:Reactome	Toll Like Receptor TLR6:TLR2 Cascade:Reactome	2/113	97/12994	0.206459	0.206459	0.384899	APP/MEF2A	2
JAK STAT MolecularVariation 1:INOH	JAK STAT MolecularVariation 1:INOH	2/113	98/12994	0.20964	0.20964	0.384899	IL15/EPOR	2
alk in cardiac myocytes:BioCarta	alk in cardiac myocytes:BioCarta	1/113	27/12994	0.210271	0.210271	0.384899	TGFBR2	1
Biosynthesis of unsaturated fatty acids - Homo sapiens (human):KEGG	Biosynthesis of unsaturated fatty acids - Homo sapiens (human):KEGG	1/113	27/12994	0.210271	0.210271	0.384899	ELOVL7	1
CREB phosphorylation through the activation of Ras:Reactome	CREB phosphorylation through the activation of Ras:Reactome	1/113	27/12994	0.210271	0.210271	0.384899	RASGRF2	1
D-<i>myo</i>-inositol (1,4,5)-trisphosphate biosynthesis:HumanCyc	D-<i>myo</i>-inositol (1,4,5)-trisphosphate biosynthesis:HumanCyc	1/113	27/12994	0.210271	0.210271	0.384899	PIP4K2A	1
Effects of PIP2 hydrolysis:Reactome	Effects of PIP2 hydrolysis:Reactome	1/113	27/12994	0.210271	0.210271	0.384899	TRPC3	1
IL-7:NetPath	IL-7:NetPath	1/113	27/12994	0.210271	0.210271	0.384899	FYN	1
role of erk5 in neuronal survival pathway:BioCarta	role of erk5 in neuronal survival pathway:BioCarta	1/113	27/12994	0.210271	0.210271	0.384899	MEF2A	1
thrombin signaling and protease-activated receptors:BioCarta	thrombin signaling and protease-activated receptors:BioCarta	1/113	27/12994	0.210271	0.210271	0.384899	GNAQ	1
triacylglycerol biosynthesis:HumanCyc	triacylglycerol biosynthesis:HumanCyc	1/113	27/12994	0.210271	0.210271	0.384899	PLPP2	1
ZBP1(DAI) mediated induction of type I IFNs:Reactome	ZBP1(DAI) mediated induction of type I IFNs:Reactome	1/113	27/12994	0.210271	0.210271	0.384899	APP	1
Inflammatory mediator regulation of TRP channels - Homo sapiens (human):KEGG	Inflammatory mediator regulation of TRP channels - Homo sapiens (human):KEGG	2/113	99/12994	0.212826	0.212826	0.384899	GNAQ/TRPV2	2
Phosphatidylinositol signaling system - Homo sapiens (human):KEGG	Phosphatidylinositol signaling system - Homo sapiens (human):KEGG	2/113	99/12994	0.212826	0.212826	0.384899	MTMR2/PIP4K2A	2
IL-7 signaling:INOH	IL-7 signaling:INOH	3/113	184/12994	0.215456	0.215456	0.384899	TGFBR2/MAP4K3/FYN	3
adp-ribosylation factor:BioCarta	adp-ribosylation factor:BioCarta	1/113	28/12994	0.217153	0.217153	0.384899	ASAP1	1
Cytokines and Inflammatory Response:Wikipathways	Cytokines and Inflammatory Response:Wikipathways	1/113	28/12994	0.217153	0.217153	0.384899	IL15	1
DNA Damage/Telomere Stress Induced Senescence:Reactome	DNA Damage/Telomere Stress Induced Senescence:Reactome	1/113	28/12994	0.217153	0.217153	0.384899	RB1	1
GPCR GroupI metabotropic glutamate receptor:INOH	GPCR GroupI metabotropic glutamate receptor:INOH	1/113	28/12994	0.217153	0.217153	0.384899	GNAQ	1
Hippo signaling pathway - multiple species - Homo sapiens (human):KEGG	Hippo signaling pathway - multiple species - Homo sapiens (human):KEGG	1/113	28/12994	0.217153	0.217153	0.384899	RASSF1	1
IL8- and CXCR1-mediated signaling events:PID	IL8- and CXCR1-mediated signaling events:PID	1/113	28/12994	0.217153	0.217153	0.384899	CBL	1
influence of ras and rho proteins on g1 to s transition:BioCarta	influence of ras and rho proteins on g1 to s transition:BioCarta	1/113	28/12994	0.217153	0.217153	0.384899	RB1	1
Platelet calcium homeostasis:Reactome	Platelet calcium homeostasis:Reactome	1/113	28/12994	0.217153	0.217153	0.384899	TRPC3	1
Reelin signaling pathway:PID	Reelin signaling pathway:PID	1/113	28/12994	0.217153	0.217153	0.384899	FYN	1
Selective Serotonin Reuptake Inhibitor Pathway, Pharmacodynamics:PharmGKB	Selective Serotonin Reuptake Inhibitor Pathway, Pharmacodynamics:PharmGKB	1/113	28/12994	0.217153	0.217153	0.384899	GNAQ	1
MyD88-independent TLR4 cascade:Reactome	MyD88-independent TLR4 cascade:Reactome	2/113	101/12994	0.219212	0.219212	0.384899	APP/MEF2A	2
TRIF(TICAM1)-mediated TLR4 signaling:Reactome	TRIF(TICAM1)-mediated TLR4 signaling:Reactome	2/113	101/12994	0.219212	0.219212	0.384899	APP/MEF2A	2
Kaposi sarcoma-associated herpesvirus infection - Homo sapiens (human):KEGG	Kaposi sarcoma-associated herpesvirus infection - Homo sapiens (human):KEGG	3/113	186/12994	0.219999	0.219999	0.384899	RB1/ANGPT2/PPP3CA	3
Cilium Assembly:Reactome	Cilium Assembly:Reactome	3/113	187/12994	0.222278	0.222278	0.384899	ASAP1/PDE6D/SCLT1	3
VEGF:INOH	VEGF:INOH	3/113	187/12994	0.222278	0.222278	0.384899	TGFBR2/MAP4K3/FYN	3
Chagas disease (American trypanosomiasis) - Homo sapiens (human):KEGG	Chagas disease (American trypanosomiasis) - Homo sapiens (human):KEGG	2/113	102/12994	0.222412	0.222412	0.384899	TGFBR2/GNAQ	2
CDO in myogenesis:Reactome	CDO in myogenesis:Reactome	1/113	29/12994	0.223975	0.223975	0.384899	MEF2A	1
Cyclin A:Cdk2-associated events at S phase entry:Reactome	Cyclin A:Cdk2-associated events at S phase entry:Reactome	1/113	29/12994	0.223975	0.223975	0.384899	RB1	1
Cyclin E associated events during G1/S transition:Reactome	Cyclin E associated events during G1/S transition:Reactome	1/113	29/12994	0.223975	0.223975	0.384899	RB1	1
Dectin-2 family:Reactome	Dectin-2 family:Reactome	1/113	29/12994	0.223975	0.223975	0.384899	FYN	1
Diuretics Pathway, Pharmacodynamics:PharmGKB	Diuretics Pathway, Pharmacodynamics:PharmGKB	1/113	29/12994	0.223975	0.223975	0.384899	ZEB1	1
Myogenesis:Reactome	Myogenesis:Reactome	1/113	29/12994	0.223975	0.223975	0.384899	MEF2A	1
Negative regulation of FGFR3 signaling:Reactome	Negative regulation of FGFR3 signaling:Reactome	1/113	29/12994	0.223975	0.223975	0.384899	CBL	1
Nephrin/Neph1 signaling in the kidney podocyte:PID	Nephrin/Neph1 signaling in the kidney podocyte:PID	1/113	29/12994	0.223975	0.223975	0.384899	FYN	1
nfkb activation by nontypeable hemophilus influenzae:BioCarta	nfkb activation by nontypeable hemophilus influenzae:BioCarta	1/113	29/12994	0.223975	0.223975	0.384899	TGFBR2	1
C-type lectin receptor signaling pathway - Homo sapiens (human):KEGG	C-type lectin receptor signaling pathway - Homo sapiens (human):KEGG	2/113	104/12994	0.228822	0.228822	0.384899	PPP3CA/BCL10	2
JAK-STAT-Core:Signalink	JAK-STAT-Core:Signalink	2/113	104/12994	0.228822	0.228822	0.384899	IL15/EPOR	2
Negative regulation of the PI3K/AKT network:Reactome	Negative regulation of the PI3K/AKT network:Reactome	2/113	104/12994	0.228822	0.228822	0.384899	PIP4K2A/FYN	2
Antiviral mechanism by IFN-stimulated genes:Reactome	Antiviral mechanism by IFN-stimulated genes:Reactome	1/113	30/12994	0.230739	0.230739	0.384899	FLNB	1
DAP12 signaling:Reactome	DAP12 signaling:Reactome	1/113	30/12994	0.230739	0.230739	0.384899	FYN	1
Extracellular vesicle-mediated signaling in recipient cells:Wikipathways	Extracellular vesicle-mediated signaling in recipient cells:Wikipathways	1/113	30/12994	0.230739	0.230739	0.384899	TGFBR2	1
Fatty acid elongation - Homo sapiens (human):KEGG	Fatty acid elongation - Homo sapiens (human):KEGG	1/113	30/12994	0.230739	0.230739	0.384899	ELOVL7	1
fmlp induced chemokine gene expression in hmc-1 cells:BioCarta	fmlp induced chemokine gene expression in hmc-1 cells:BioCarta	1/113	30/12994	0.230739	0.230739	0.384899	PPP3CA	1
IGF1 pathway:PID	IGF1 pathway:PID	1/113	30/12994	0.230739	0.230739	0.384899	PXN	1
ISG15 antiviral mechanism:Reactome	ISG15 antiviral mechanism:Reactome	1/113	30/12994	0.230739	0.230739	0.384899	FLNB	1
mcalpain and friends in cell motility:BioCarta	mcalpain and friends in cell motility:BioCarta	1/113	30/12994	0.230739	0.230739	0.384899	PXN	1
mucin core 1 and core 2 <i>O</i>-glycosylation:HumanCyc	mucin core 1 and core 2 <i>O</i>-glycosylation:HumanCyc	1/113	30/12994	0.230739	0.230739	0.384899	GCNT4	1
Regulation of TP53 Activity through Acetylation:Reactome	Regulation of TP53 Activity through Acetylation:Reactome	1/113	30/12994	0.230739	0.230739	0.384899	PIP4K2A	1
Tight junction interactions:Reactome	Tight junction interactions:Reactome	1/113	30/12994	0.230739	0.230739	0.384899	CLDN5	1
Transcriptional Regulation by MECP2:Wikipathways	Transcriptional Regulation by MECP2:Wikipathways	1/113	30/12994	0.230739	0.230739	0.384899	TRPC3	1
vegf hypoxia and angiogenesis:BioCarta	vegf hypoxia and angiogenesis:BioCarta	1/113	30/12994	0.230739	0.230739	0.384899	PXN	1
Degradation of the extracellular matrix:Reactome	Degradation of the extracellular matrix:Reactome	2/113	105/12994	0.232032	0.232032	0.384906	TLL1/A2M	2
Parathyroid hormone synthesis, secretion and action - Homo sapiens (human):KEGG	Parathyroid hormone synthesis, secretion and action - Homo sapiens (human):KEGG	2/113	106/12994	0.235246	0.235246	0.384906	GNAQ/MEF2A	2
amb2 Integrin signaling:PID	amb2 Integrin signaling:PID	1/113	31/12994	0.237444	0.237444	0.384906	SELP	1
Aurora A signaling:PID	Aurora A signaling:PID	1/113	31/12994	0.237444	0.237444	0.384906	ARHGEF7	1
ErbB4 signaling events:PID	ErbB4 signaling events:PID	1/113	31/12994	0.237444	0.237444	0.384906	FYN	1
erk and pi-3 kinase are necessary for collagen binding in corneal epithelia:BioCarta	erk and pi-3 kinase are necessary for collagen binding in corneal epithelia:BioCarta	1/113	31/12994	0.237444	0.237444	0.384906	PXN	1
MAPK targets/ Nuclear events mediated by MAP kinases:Reactome	MAPK targets/ Nuclear events mediated by MAP kinases:Reactome	1/113	31/12994	0.237444	0.237444	0.384906	MEF2A	1
Molecules associated with elastic fibres:Reactome	Molecules associated with elastic fibres:Reactome	1/113	31/12994	0.237444	0.237444	0.384906	MFAP3	1
Mucin type O-glycan biosynthesis - Homo sapiens (human):KEGG	Mucin type O-glycan biosynthesis - Homo sapiens (human):KEGG	1/113	31/12994	0.237444	0.237444	0.384906	GCNT4	1
Negative regulation of FGFR4 signaling:Reactome	Negative regulation of FGFR4 signaling:Reactome	1/113	31/12994	0.237444	0.237444	0.384906	CBL	1
p38 mapk signaling pathway:BioCarta	p38 mapk signaling pathway:BioCarta	1/113	31/12994	0.237444	0.237444	0.384906	MEF2A	1
Signal amplification:Reactome	Signal amplification:Reactome	1/113	31/12994	0.237444	0.237444	0.384906	GNAQ	1
Tumor suppressor activity of SMARCB1:Wikipathways	Tumor suppressor activity of SMARCB1:Wikipathways	1/113	31/12994	0.237444	0.237444	0.384906	RB1	1
Vitamin B5 - CoA biosynthesis from pantothenate:EHMN	Vitamin B5 - CoA biosynthesis from pantothenate:EHMN	1/113	31/12994	0.237444	0.237444	0.384906	ENPP2	1
Purine nucleotides nucleosides metabolism:INOH	Purine nucleotides nucleosides metabolism:INOH	2/113	107/12994	0.238461	0.238461	0.384906	PDE2A/PDE6D	2
Th17 cell differentiation - Homo sapiens (human):KEGG	Th17 cell differentiation - Homo sapiens (human):KEGG	2/113	107/12994	0.238461	0.238461	0.384906	TGFBR2/PPP3CA	2
Muscle contraction:Reactome	Muscle contraction:Reactome	3/113	195/12994	0.240676	0.240676	0.384906	CLIC2/PXN/DYSF	3
RAF/MAP kinase cascade:Reactome	RAF/MAP kinase cascade:Reactome	3/113	196/12994	0.242995	0.242995	0.384906	SPRED2/RASGRF2/FYN	3
Alpha-synuclein signaling:PID	Alpha-synuclein signaling:PID	1/113	32/12994	0.244091	0.244091	0.384906	FYN	1
bcr signaling pathway:BioCarta	bcr signaling pathway:BioCarta	1/113	32/12994	0.244091	0.244091	0.384906	PPP3CA	1
Development and heterogeneity of the ILC family:Wikipathways	Development and heterogeneity of the ILC family:Wikipathways	1/113	32/12994	0.244091	0.244091	0.384906	IL15	1
Gastric Cancer Network 2:Wikipathways	Gastric Cancer Network 2:Wikipathways	1/113	32/12994	0.244091	0.244091	0.384906	LBR	1
Initiation of transcription and translation elongation at the HIV-1 LTR:Wikipathways	Initiation of transcription and translation elongation at the HIV-1 LTR:Wikipathways	1/113	32/12994	0.244091	0.244091	0.384906	PPP3CA	1
rho cell motility signaling pathway:BioCarta	rho cell motility signaling pathway:BioCarta	1/113	32/12994	0.244091	0.244091	0.384906	ASAP1	1
RUNX2 regulates bone development:Reactome	RUNX2 regulates bone development:Reactome	1/113	32/12994	0.244091	0.244091	0.384906	RB1	1
TAK1 activates NFkB by phosphorylation and activation of IKKs complex:Reactome	TAK1 activates NFkB by phosphorylation and activation of IKKs complex:Reactome	1/113	32/12994	0.244091	0.244091	0.384906	APP	1
Thrombin signalling through proteinase activated receptors (PARs):Reactome	Thrombin signalling through proteinase activated receptors (PARs):Reactome	1/113	32/12994	0.244091	0.244091	0.384906	GNAQ	1
Translocation of GLUT4 to the plasma membrane:Reactome	Translocation of GLUT4 to the plasma membrane:Reactome	1/113	32/12994	0.244091	0.244091	0.384906	RALGAPA2	1
Focal Adhesion:Wikipathways	Focal Adhesion:Wikipathways	3/113	198/12994	0.247643	0.247643	0.386244	FLNB/PXN/FYN	3
Focal adhesion - Homo sapiens (human):KEGG	Focal adhesion - Homo sapiens (human):KEGG	3/113	199/12994	0.249973	0.249973	0.386244	FLNB/PXN/FYN	3
BDNF-TrkB Signaling:Wikipathways	BDNF-TrkB Signaling:Wikipathways	1/113	33/12994	0.250681	0.250681	0.386244	TRPC3	1
bioactive peptide induced signaling pathway:BioCarta	bioactive peptide induced signaling pathway:BioCarta	1/113	33/12994	0.250681	0.250681	0.386244	FYN	1
CD28 co-stimulation:Reactome	CD28 co-stimulation:Reactome	1/113	33/12994	0.250681	0.250681	0.386244	FYN	1
GPVI-mediated activation cascade:Reactome	GPVI-mediated activation cascade:Reactome	1/113	33/12994	0.250681	0.250681	0.386244	FYN	1
Negative regulation of FGFR1 signaling:Reactome	Negative regulation of FGFR1 signaling:Reactome	1/113	33/12994	0.250681	0.250681	0.386244	CBL	1
phospholipids as signalling intermediaries:BioCarta	phospholipids as signalling intermediaries:BioCarta	1/113	33/12994	0.250681	0.250681	0.386244	S1PR1	1
Prion disease pathway:Wikipathways	Prion disease pathway:Wikipathways	1/113	33/12994	0.250681	0.250681	0.386244	FYN	1
Regulation of Ras family activation:PID	Regulation of Ras family activation:PID	1/113	33/12994	0.250681	0.250681	0.386244	RASGRF2	1
Sialic acid metabolism:Reactome	Sialic acid metabolism:Reactome	1/113	33/12994	0.250681	0.250681	0.386244	ST6GALNAC3	1
Trk receptor signaling mediated by the MAPK pathway:PID	Trk receptor signaling mediated by the MAPK pathway:PID	1/113	33/12994	0.250681	0.250681	0.386244	RIT1	1
Extracellular matrix organization:Reactome	Extracellular matrix organization:Reactome	4/113	294/12994	0.253055	0.253055	0.388889	MFAP3/TLL1/A2M/CEACAM1	4
Cholinergic synapse - Homo sapiens (human):KEGG	Cholinergic synapse - Homo sapiens (human):KEGG	2/113	112/12994	0.254571	0.254571	0.388889	GNAQ/FYN	2
Leukocyte transendothelial migration - Homo sapiens (human):KEGG	Leukocyte transendothelial migration - Homo sapiens (human):KEGG	2/113	112/12994	0.254571	0.254571	0.388889	CLDN5/PXN	2
Viral carcinogenesis - Homo sapiens (human):KEGG	Viral carcinogenesis - Homo sapiens (human):KEGG	3/113	201/12994	0.254642	0.254642	0.388889	RB1/SP100/PXN	3
MAPK1/MAPK3 signaling:Reactome	MAPK1/MAPK3 signaling:Reactome	3/113	202/12994	0.256981	0.256981	0.388889	SPRED2/RASGRF2/FYN	3
African trypanosomiasis - Homo sapiens (human):KEGG	African trypanosomiasis - Homo sapiens (human):KEGG	1/113	34/12994	0.257214	0.257214	0.388889	GNAQ	1
Alpha4 beta1 integrin signaling events:PID	Alpha4 beta1 integrin signaling events:PID	1/113	34/12994	0.257214	0.257214	0.388889	PXN	1
miR-targeted genes in adipocytes - TarBase:Wikipathways	miR-targeted genes in adipocytes - TarBase:Wikipathways	1/113	34/12994	0.257214	0.257214	0.388889	TGFBR2	1
Negative regulation of FGFR2 signaling:Reactome	Negative regulation of FGFR2 signaling:Reactome	1/113	34/12994	0.257214	0.257214	0.388889	CBL	1
Signaling of Hepatocyte Growth Factor Receptor:Wikipathways	Signaling of Hepatocyte Growth Factor Receptor:Wikipathways	1/113	34/12994	0.257214	0.257214	0.388889	PXN	1
Serotonergic synapse - Homo sapiens (human):KEGG	Serotonergic synapse - Homo sapiens (human):KEGG	2/113	113/12994	0.257797	0.257797	0.389041	APP/GNAQ	2
Glutamatergic synapse - Homo sapiens (human):KEGG	Glutamatergic synapse - Homo sapiens (human):KEGG	2/113	114/12994	0.261023	0.261023	0.393175	GNAQ/PPP3CA	2
Amyotrophic lateral sclerosis (ALS):Wikipathways	Amyotrophic lateral sclerosis (ALS):Wikipathways	1/113	35/12994	0.263691	0.263691	0.393522	PPP3CA	1
Post NMDA receptor activation events:Reactome	Post NMDA receptor activation events:Reactome	1/113	35/12994	0.263691	0.263691	0.393522	RASGRF2	1
Prion diseases - Homo sapiens (human):KEGG	Prion diseases - Homo sapiens (human):KEGG	1/113	35/12994	0.263691	0.263691	0.393522	FYN	1
Signaling mediated by p38-alpha and p38-beta:PID	Signaling mediated by p38-alpha and p38-beta:PID	1/113	35/12994	0.263691	0.263691	0.393522	MEF2A	1
Transcriptional Regulation by E2F6:Reactome	Transcriptional Regulation by E2F6:Reactome	1/113	35/12994	0.263691	0.263691	0.393522	RNF2	1
E-cadherin signaling in the nascent adherens junction:PID	E-cadherin signaling in the nascent adherens junction:PID	1/113	36/12994	0.270111	0.270111	0.397955	TIAM1	1
Elastic fibre formation:Reactome	Elastic fibre formation:Reactome	1/113	36/12994	0.270111	0.270111	0.397955	MFAP3	1
Glycogen Synthesis and Degradation:Wikipathways	Glycogen Synthesis and Degradation:Wikipathways	1/113	36/12994	0.270111	0.270111	0.397955	PHKA1	1
GPCR Adenosine A2A receptor:INOH	GPCR Adenosine A2A receptor:INOH	1/113	36/12994	0.270111	0.270111	0.397955	CBL	1
Photodynamic therapy-induced HIF-1 survival signaling:Wikipathways	Photodynamic therapy-induced HIF-1 survival signaling:Wikipathways	1/113	36/12994	0.270111	0.270111	0.397955	ANGPT2	1
rac1 cell motility signaling pathway:BioCarta	rac1 cell motility signaling pathway:BioCarta	1/113	36/12994	0.270111	0.270111	0.397955	ASAP1	1
Trk receptor signaling mediated by PI3K and PLC-gamma:PID	Trk receptor signaling mediated by PI3K and PLC-gamma:PID	1/113	36/12994	0.270111	0.270111	0.397955	TRPC3	1
SUMO E3 ligases SUMOylate target proteins:Reactome	SUMO E3 ligases SUMOylate target proteins:Reactome	2/113	120/12994	0.280386	0.280386	0.409162	RNF2/SP100	2
Human immunodeficiency virus 1 infection - Homo sapiens (human):KEGG	Human immunodeficiency virus 1 infection - Homo sapiens (human):KEGG	3/113	212/12994	0.280525	0.280525	0.409162	GNAQ/PPP3CA/PXN	3
Apoptotic cleavage of cellular proteins:Reactome	Apoptotic cleavage of cellular proteins:Reactome	1/113	38/12994	0.282786	0.282786	0.409162	PKP1	1
Fatty acyl-CoA biosynthesis:Reactome	Fatty acyl-CoA biosynthesis:Reactome	1/113	38/12994	0.282786	0.282786	0.409162	ELOVL7	1
G13 Signaling Pathway:Wikipathways	G13 Signaling Pathway:Wikipathways	1/113	38/12994	0.282786	0.282786	0.409162	PIP4K2A	1
Interleukin-2 family signaling:Reactome	Interleukin-2 family signaling:Reactome	1/113	38/12994	0.282786	0.282786	0.409162	IL15	1
Intracellular Signalling Through Adenosine Receptor A2a and Adenosine:SMPDB	Intracellular Signalling Through Adenosine Receptor A2a and Adenosine:SMPDB	1/113	38/12994	0.282786	0.282786	0.409162	ARHGEF7	1
Intracellular Signalling Through Adenosine Receptor A2b and Adenosine:SMPDB	Intracellular Signalling Through Adenosine Receptor A2b and Adenosine:SMPDB	1/113	38/12994	0.282786	0.282786	0.409162	ARHGEF7	1
Nuclear Receptors:Wikipathways	Nuclear Receptors:Wikipathways	1/113	38/12994	0.282786	0.282786	0.409162	NR5A2	1
Oncostatin_M:NetPath	Oncostatin_M:NetPath	1/113	38/12994	0.282786	0.282786	0.409162	PXN	1
PIP3 activates AKT signaling:Reactome	PIP3 activates AKT signaling:Reactome	3/113	214/12994	0.285261	0.285261	0.412005	RNF2/PIP4K2A/FYN	3
Activation of NMDA receptor and postsynaptic events:Reactome	Activation of NMDA receptor and postsynaptic events:Reactome	1/113	39/12994	0.289041	0.289041	0.413032	RASGRF2	1
Formation of Fibrin Clot (Clotting Cascade):Reactome	Formation of Fibrin Clot (Clotting Cascade):Reactome	1/113	39/12994	0.289041	0.289041	0.413032	A2M	1
MAPK6/MAPK4 signaling:Reactome	MAPK6/MAPK4 signaling:Reactome	1/113	39/12994	0.289041	0.289041	0.413032	KALRN	1
O-glycosylation of TSR domain-containing proteins:Reactome	O-glycosylation of TSR domain-containing proteins:Reactome	1/113	39/12994	0.289041	0.289041	0.413032	THSD7A	1
RUNX1 interacts with co-factors whose precise effect on RUNX1 targets is not known:Reactome	RUNX1 interacts with co-factors whose precise effect on RUNX1 targets is not known:Reactome	1/113	39/12994	0.289041	0.289041	0.413032	RNF2	1
Signaling events regulated by Ret tyrosine kinase:PID	Signaling events regulated by Ret tyrosine kinase:PID	1/113	39/12994	0.289041	0.289041	0.413032	PXN	1
Platelet activation - Homo sapiens (human):KEGG	Platelet activation - Homo sapiens (human):KEGG	2/113	123/12994	0.290057	0.290057	0.413751	GNAQ/FYN	2
Integrated Lung Cancer Pathway:Wikipathways	Integrated Lung Cancer Pathway:Wikipathways	1/113	40/12994	0.295243	0.295243	0.418927	CBL	1
Nicotine addiction - Homo sapiens (human):KEGG	Nicotine addiction - Homo sapiens (human):KEGG	1/113	40/12994	0.295243	0.295243	0.418927	GABRA2	1
Signaling by FGFR3:Reactome	Signaling by FGFR3:Reactome	1/113	40/12994	0.295243	0.295243	0.418927	CBL	1
SUMOylation:Reactome	SUMOylation:Reactome	2/113	126/12994	0.299714	0.299714	0.423188	RNF2/SP100	2
Fat digestion and absorption - Homo sapiens (human):KEGG	Fat digestion and absorption - Homo sapiens (human):KEGG	1/113	41/12994	0.30139	0.30139	0.423188	PLPP2	1
Gastrin:NetPath	Gastrin:NetPath	1/113	41/12994	0.30139	0.30139	0.423188	PXN	1
Inositol phosphate metabolism:INOH	Inositol phosphate metabolism:INOH	1/113	41/12994	0.30139	0.30139	0.423188	PIP4K2A	1
miRs in Muscle Cell Differentiation:Wikipathways	miRs in Muscle Cell Differentiation:Wikipathways	1/113	41/12994	0.30139	0.30139	0.423188	MEF2A	1
Signaling by FGFR4:Reactome	Signaling by FGFR4:Reactome	1/113	41/12994	0.30139	0.30139	0.423188	CBL	1
Toll Like Receptor 4 (TLR4) Cascade:Reactome	Toll Like Receptor 4 (TLR4) Cascade:Reactome	2/113	127/12994	0.302929	0.302929	0.42461	APP/MEF2A	2
Transmission across Chemical Synapses:Reactome	Transmission across Chemical Synapses:Reactome	3/113	223/12994	0.306649	0.306649	0.425821	LIN7A/RASGRF2/GABRA2	3
Fc Epsilon Receptor I Signaling in Mast Cells:SMPDB	Fc Epsilon Receptor I Signaling in Mast Cells:SMPDB	1/113	42/12994	0.307485	0.307485	0.425821	FYN	1
FOXM1 transcription factor network:PID	FOXM1 transcription factor network:PID	1/113	42/12994	0.307485	0.307485	0.425821	RB1	1
IFN-gamma pathway:PID	IFN-gamma pathway:PID	1/113	42/12994	0.307485	0.307485	0.425821	CBL	1
N-Glycan biosynthesis:EHMN	N-Glycan biosynthesis:EHMN	1/113	42/12994	0.307485	0.307485	0.425821	MGAT4A	1
Plasma membrane estrogen receptor signaling:PID	Plasma membrane estrogen receptor signaling:PID	1/113	42/12994	0.307485	0.307485	0.425821	GNAQ	1
TGF-Core:Signalink	TGF-Core:Signalink	1/113	42/12994	0.307485	0.307485	0.425821	TGFBR2	1
Ebola Virus Pathway on Host:Wikipathways	Ebola Virus Pathway on Host:Wikipathways	2/113	130/12994	0.312559	0.312559	0.42991	FLNB/TIAM1	2
Fas Ligand (FasL) pathway and Stress induction of Heat Shock Proteins (HSP) regulation:Wikipathways	Fas Ligand (FasL) pathway and Stress induction of Heat Shock Proteins (HSP) regulation:Wikipathways	1/113	43/12994	0.313527	0.313527	0.42991	RB1	1
PAR1-mediated thrombin signaling events:PID	PAR1-mediated thrombin signaling events:PID	1/113	43/12994	0.313527	0.313527	0.42991	GNAQ	1
Vitamin A and Carotenoid Metabolism:Wikipathways	Vitamin A and Carotenoid Metabolism:Wikipathways	1/113	43/12994	0.313527	0.313527	0.42991	RBP7	1
Adipogenesis:Wikipathways	Adipogenesis:Wikipathways	2/113	131/12994	0.315762	0.315762	0.42991	RB1/MEF2A	2
Angiopoietin Like Protein 8 Regulatory Pathway:Wikipathways	Angiopoietin Like Protein 8 Regulatory Pathway:Wikipathways	2/113	131/12994	0.315762	0.315762	0.42991	CBL/MAP4K3	2
Dopaminergic synapse - Homo sapiens (human):KEGG	Dopaminergic synapse - Homo sapiens (human):KEGG	2/113	131/12994	0.315762	0.315762	0.42991	GNAQ/PPP3CA	2
Factors involved in megakaryocyte development and platelet production:Reactome	Factors involved in megakaryocyte development and platelet production:Reactome	2/113	131/12994	0.315762	0.315762	0.42991	DOCK9/SH2B3	2
FoxO signaling pathway - Homo sapiens (human):KEGG	FoxO signaling pathway - Homo sapiens (human):KEGG	2/113	131/12994	0.315762	0.315762	0.42991	S1PR1/TGFBR2	2
Measles - Homo sapiens (human):KEGG	Measles - Homo sapiens (human):KEGG	2/113	131/12994	0.315762	0.315762	0.42991	TACR1/FYN	2
Beta3 integrin cell surface interactions:PID	Beta3 integrin cell surface interactions:PID	1/113	44/12994	0.319517	0.319517	0.430664	TGFBR2	1
Cyclin D associated events in G1:Reactome	Cyclin D associated events in G1:Reactome	1/113	44/12994	0.319517	0.319517	0.430664	RB1	1
G1 Phase:Reactome	G1 Phase:Reactome	1/113	44/12994	0.319517	0.319517	0.430664	RB1	1
Interleukin-11 Signaling Pathway:Wikipathways	Interleukin-11 Signaling Pathway:Wikipathways	1/113	44/12994	0.319517	0.319517	0.430664	FYN	1
nfat and hypertrophy of the heart:BioCarta	nfat and hypertrophy of the heart:BioCarta	1/113	44/12994	0.319517	0.319517	0.430664	PPP3CA	1
Tacrolimus/Cyclosporine Pathway, Pharmacodynamics:PharmGKB	Tacrolimus/Cyclosporine Pathway, Pharmacodynamics:PharmGKB	1/113	44/12994	0.319517	0.319517	0.430664	PPP3CA	1
Class A/1 (Rhodopsin-like receptors):Reactome	Class A/1 (Rhodopsin-like receptors):Reactome	4/113	330/12994	0.323078	0.323078	0.434738	S1PR1/APP/TACR1/FFAR3	4
B cell receptor signaling:INOH	B cell receptor signaling:INOH	2/113	134/12994	0.325354	0.325354	0.435757	BCL10/FYN	2
Class I PI3K signaling events:PID	Class I PI3K signaling events:PID	1/113	45/12994	0.325454	0.325454	0.435757	FYN	1
DAP12 interactions:Reactome	DAP12 interactions:Reactome	1/113	45/12994	0.325454	0.325454	0.435757	FYN	1
Aryl Hydrocarbon Receptor:Wikipathways	Aryl Hydrocarbon Receptor:Wikipathways	1/113	46/12994	0.331341	0.331341	0.439268	RB1	1
ATM Signaling Network in Development and Disease:Wikipathways	ATM Signaling Network in Development and Disease:Wikipathways	1/113	46/12994	0.331341	0.331341	0.439268	LBR	1
Insulin Pathway:PID	Insulin Pathway:PID	1/113	46/12994	0.331341	0.331341	0.439268	CBL	1
Regulation of RhoA activity:PID	Regulation of RhoA activity:PID	1/113	46/12994	0.331341	0.331341	0.439268	FARP1	1
SUMOylation of RNA binding proteins:Reactome	SUMOylation of RNA binding proteins:Reactome	1/113	46/12994	0.331341	0.331341	0.439268	RNF2	1
TNF receptor signaling pathway:PID	TNF receptor signaling pathway:PID	1/113	46/12994	0.331341	0.331341	0.439268	MAP4K3	1
Apelin signaling pathway - Homo sapiens (human):KEGG	Apelin signaling pathway - Homo sapiens (human):KEGG	2/113	137/12994	0.334912	0.334912	0.440494	GNAQ/MEF2A	2
Insulin signaling pathway - Homo sapiens (human):KEGG	Insulin signaling pathway - Homo sapiens (human):KEGG	2/113	137/12994	0.334912	0.334912	0.440494	CBL/PHKA1	2
Endocrine and other factor-regulated calcium reabsorption - Homo sapiens (human):KEGG	Endocrine and other factor-regulated calcium reabsorption - Homo sapiens (human):KEGG	1/113	47/12994	0.337176	0.337176	0.440494	GNAQ	1
IL6-mediated signaling events:PID	IL6-mediated signaling events:PID	1/113	47/12994	0.337176	0.337176	0.440494	A2M	1
Intestinal immune network for IgA production - Homo sapiens (human):KEGG	Intestinal immune network for IgA production - Homo sapiens (human):KEGG	1/113	47/12994	0.337176	0.337176	0.440494	IL15	1
ion channels and their functional role in vascular endothelium:BioCarta	ion channels and their functional role in vascular endothelium:BioCarta	1/113	47/12994	0.337176	0.337176	0.440494	TRPC3	1
NO-cGMP-PKG mediated Neuroprotection:Wikipathways	NO-cGMP-PKG mediated Neuroprotection:Wikipathways	1/113	47/12994	0.337176	0.337176	0.440494	PDE2A	1
Thymic Stromal LymphoPoietin (TSLP) Signaling Pathway:Wikipathways	Thymic Stromal LymphoPoietin (TSLP) Signaling Pathway:Wikipathways	1/113	47/12994	0.337176	0.337176	0.440494	FYN	1
Vitamin B3 (nicotinate and nicotinamide) metabolism:EHMN	Vitamin B3 (nicotinate and nicotinamide) metabolism:EHMN	1/113	47/12994	0.337176	0.337176	0.440494	ENPP2	1
Assembly of collagen fibrils and other multimeric structures:Reactome	Assembly of collagen fibrils and other multimeric structures:Reactome	1/113	48/12994	0.342961	0.342961	0.443744	TLL1	1
Cell Differentiation - Index:Wikipathways	Cell Differentiation - Index:Wikipathways	1/113	48/12994	0.342961	0.342961	0.443744	MEF2A	1
Ceramide signaling pathway:PID	Ceramide signaling pathway:PID	1/113	48/12994	0.342961	0.342961	0.443744	RB1	1
Exercise-induced Circadian Regulation:Wikipathways	Exercise-induced Circadian Regulation:Wikipathways	1/113	48/12994	0.342961	0.342961	0.443744	CLDN5	1
IL5:NetPath	IL5:NetPath	1/113	48/12994	0.342961	0.342961	0.443744	CBL	1
Notch-mediated HES/HEY network:PID	Notch-mediated HES/HEY network:PID	1/113	48/12994	0.342961	0.342961	0.443744	RB1	1
Organelle biogenesis and maintenance:Reactome	Organelle biogenesis and maintenance:Reactome	3/113	240/12994	0.347182	0.347182	0.448291	ASAP1/PDE6D/SCLT1	3
Malaria - Homo sapiens (human):KEGG	Malaria - Homo sapiens (human):KEGG	1/113	49/12994	0.348696	0.348696	0.448291	SELP	1
NHR:Signalink	NHR:Signalink	1/113	49/12994	0.348696	0.348696	0.448291	NR5A2	1
Platelet Aggregation Inhibitor Pathway, Pharmacodynamics:PharmGKB	Platelet Aggregation Inhibitor Pathway, Pharmacodynamics:PharmGKB	1/113	49/12994	0.348696	0.348696	0.448291	GNAQ	1
Ectoderm Differentiation:Wikipathways	Ectoderm Differentiation:Wikipathways	2/113	142/12994	0.350754	0.350754	0.449163	RIT1/FYN	2
AndrogenReceptor:NetPath	AndrogenReceptor:NetPath	2/113	143/12994	0.353908	0.353908	0.449163	RB1/PXN	2
Cell adhesion molecules (CAMs) - Homo sapiens (human):KEGG	Cell adhesion molecules (CAMs) - Homo sapiens (human):KEGG	2/113	143/12994	0.353908	0.353908	0.449163	CLDN5/SELP	2
FoxO family signaling:PID	FoxO family signaling:PID	1/113	50/12994	0.354382	0.354382	0.449163	RALB	1
JAK STAT MolecularVariation 2:INOH	JAK STAT MolecularVariation 2:INOH	1/113	50/12994	0.354382	0.354382	0.449163	EPOR	1
Photodynamic therapy-induced AP-1 survival signaling.:Wikipathways	Photodynamic therapy-induced AP-1 survival signaling.:Wikipathways	1/113	50/12994	0.354382	0.354382	0.449163	RB1	1
Signaling by ERBB2:Reactome	Signaling by ERBB2:Reactome	1/113	50/12994	0.354382	0.354382	0.449163	FYN	1
TGF-beta receptor signaling:PID	TGF-beta receptor signaling:PID	1/113	50/12994	0.354382	0.354382	0.449163	TGFBR2	1
Vibrio cholerae infection - Homo sapiens (human):KEGG	Vibrio cholerae infection - Homo sapiens (human):KEGG	1/113	50/12994	0.354382	0.354382	0.449163	SLC12A2	1
Intracellular signaling by second messengers:Reactome	Intracellular signaling by second messengers:Reactome	3/113	245/12994	0.359085	0.359085	0.449949	RNF2/PIP4K2A/FYN	3
Amyotrophic lateral sclerosis (ALS) - Homo sapiens (human):KEGG	Amyotrophic lateral sclerosis (ALS) - Homo sapiens (human):KEGG	1/113	51/12994	0.360018	0.360018	0.449949	PPP3CA	1
Cytosolic sensors of pathogen-associated DNA:Reactome	Cytosolic sensors of pathogen-associated DNA:Reactome	1/113	51/12994	0.360018	0.360018	0.449949	APP	1
Downstream TCR signaling:Reactome	Downstream TCR signaling:Reactome	1/113	51/12994	0.360018	0.360018	0.449949	BCL10	1
HDMs demethylate histones:Reactome	HDMs demethylate histones:Reactome	1/113	51/12994	0.360018	0.360018	0.449949	KDM7A	1
IL3:NetPath	IL3:NetPath	1/113	51/12994	0.360018	0.360018	0.449949	CBL	1
Mineral absorption - Homo sapiens (human):KEGG	Mineral absorption - Homo sapiens (human):KEGG	1/113	51/12994	0.360018	0.360018	0.449949	TRPM6	1
Neurotransmitter release cycle:Reactome	Neurotransmitter release cycle:Reactome	1/113	51/12994	0.360018	0.360018	0.449949	LIN7A	1
Nuclear Receptor transcription pathway:Reactome	Nuclear Receptor transcription pathway:Reactome	1/113	51/12994	0.360018	0.360018	0.449949	NR5A2	1
Apoptotic execution phase:Reactome	Apoptotic execution phase:Reactome	1/113	52/12994	0.365605	0.365605	0.45482	PKP1	1
Ion homeostasis:Reactome	Ion homeostasis:Reactome	1/113	52/12994	0.365605	0.365605	0.45482	CLIC2	1
mechanism of gene regulation by peroxisome proliferators via ppara:BioCarta	mechanism of gene regulation by peroxisome proliferators via ppara:BioCarta	1/113	52/12994	0.365605	0.365605	0.45482	RB1	1
Retrograde endocannabinoid signaling - Homo sapiens (human):KEGG	Retrograde endocannabinoid signaling - Homo sapiens (human):KEGG	2/113	148/12994	0.369596	0.369596	0.457481	GNAQ/GABRA2	2
Apoptosis-related network due to altered Notch3 in ovarian cancer:Wikipathways	Apoptosis-related network due to altered Notch3 in ovarian cancer:Wikipathways	1/113	53/12994	0.371144	0.371144	0.457481	APP	1
Ca2+ pathway:Reactome	Ca2+ pathway:Reactome	1/113	53/12994	0.371144	0.371144	0.457481	PPP3CA	1
hiv-1 nef: negative effector of fas and tnf:BioCarta	hiv-1 nef: negative effector of fas and tnf:BioCarta	1/113	53/12994	0.371144	0.371144	0.457481	RB1	1
Peptide hormone metabolism:Reactome	Peptide hormone metabolism:Reactome	1/113	53/12994	0.371144	0.371144	0.457481	ENPEP	1
Signaling events mediated by PTP1B:PID	Signaling events mediated by PTP1B:PID	1/113	53/12994	0.371144	0.371144	0.457481	FYN	1
Gastric cancer - Homo sapiens (human):KEGG	Gastric cancer - Homo sapiens (human):KEGG	2/113	149/12994	0.372717	0.372717	0.458719	RB1/TGFBR2	2
Infectious disease:Reactome	Infectious disease:Reactome	3/113	251/12994	0.37333	0.37333	0.458775	ELMO1/CBL/FYN	3
IL-4 Signaling Pathway:Wikipathways	IL-4 Signaling Pathway:Wikipathways	1/113	54/12994	0.376636	0.376636	0.460733	CBL	1
IL1:NetPath	IL1:NetPath	1/113	54/12994	0.376636	0.376636	0.460733	RB1	1
IL2-mediated signaling events:PID	IL2-mediated signaling events:PID	1/113	54/12994	0.376636	0.376636	0.460733	FYN	1
Neurotransmitter receptors and postsynaptic signal transmission:Reactome	Neurotransmitter receptors and postsynaptic signal transmission:Reactome	2/113	152/12994	0.382041	0.382041	0.462487	RASGRF2/GABRA2	2
Oxytocin signaling pathway - Homo sapiens (human):KEGG	Oxytocin signaling pathway - Homo sapiens (human):KEGG	2/113	152/12994	0.382041	0.382041	0.462487	GNAQ/PPP3CA	2
CD4 T cell receptor signaling-JNK cascade:INOH	CD4 T cell receptor signaling-JNK cascade:INOH	1/113	55/12994	0.382079	0.382079	0.462487	PPP3CA	1
GABA receptor activation:Reactome	GABA receptor activation:Reactome	1/113	55/12994	0.382079	0.382079	0.462487	GABRA2	1
Pathogenic Escherichia coli infection - Homo sapiens (human):KEGG	Pathogenic Escherichia coli infection - Homo sapiens (human):KEGG	1/113	55/12994	0.382079	0.382079	0.462487	FYN	1
RANKL-RANK (Receptor activator of NFKB (ligand)) Signaling Pathway:Wikipathways	RANKL-RANK (Receptor activator of NFKB (ligand)) Signaling Pathway:Wikipathways	1/113	55/12994	0.382079	0.382079	0.462487	CBL	1
Staphylococcus aureus infection - Homo sapiens (human):KEGG	Staphylococcus aureus infection - Homo sapiens (human):KEGG	1/113	55/12994	0.382079	0.382079	0.462487	SELP	1
Hippo signaling pathway - Homo sapiens (human):KEGG	Hippo signaling pathway - Homo sapiens (human):KEGG	2/113	153/12994	0.385136	0.385136	0.465045	TGFBR2/RASSF1	2
BMP2 signaling TGF-beta MV:INOH	BMP2 signaling TGF-beta MV:INOH	1/113	56/12994	0.387476	0.387476	0.465045	TGFBR2	1
DDX58/IFIH1-mediated induction of interferon-alpha/beta:Reactome	DDX58/IFIH1-mediated induction of interferon-alpha/beta:Reactome	1/113	56/12994	0.387476	0.387476	0.465045	APP	1
FGF signaling pathway:PID	FGF signaling pathway:PID	1/113	56/12994	0.387476	0.387476	0.465045	CBL	1
Pathogenic Escherichia coli infection:Wikipathways	Pathogenic Escherichia coli infection:Wikipathways	1/113	56/12994	0.387476	0.387476	0.465045	FYN	1
Cushing syndrome - Homo sapiens (human):KEGG	Cushing syndrome - Homo sapiens (human):KEGG	2/113	154/12994	0.388225	0.388225	0.465045	RB1/GNAQ	2
Toll-Like Receptors Cascades:Reactome	Toll-Like Receptors Cascades:Reactome	2/113	154/12994	0.388225	0.388225	0.465045	APP/MEF2A	2
Hepatitis C - Homo sapiens (human):KEGG	Hepatitis C - Homo sapiens (human):KEGG	2/113	155/12994	0.391307	0.391307	0.468043	RB1/CLDN5	2
Caspase Cascade in Apoptosis:PID	Caspase Cascade in Apoptosis:PID	1/113	57/12994	0.392825	0.392825	0.468471	APP	1
Neurexins and neuroligins:Reactome	Neurexins and neuroligins:Reactome	1/113	57/12994	0.392825	0.392825	0.468471	LIN7A	1
Notch:NetPath	Notch:NetPath	1/113	58/12994	0.398129	0.398129	0.472701	APP	1
p53 pathway:PID	p53 pathway:PID	1/113	58/12994	0.398129	0.398129	0.472701	RASSF1	1
Viral myocarditis - Homo sapiens (human):KEGG	Viral myocarditis - Homo sapiens (human):KEGG	1/113	58/12994	0.398129	0.398129	0.472701	FYN	1
Interferon Signaling:Reactome	Interferon Signaling:Reactome	2/113	158/12994	0.400512	0.400512	0.474832	SP100/FLNB	2
Complement and Coagulation Cascades:Wikipathways	Complement and Coagulation Cascades:Wikipathways	1/113	59/12994	0.403386	0.403386	0.475447	A2M	1
E3 ubiquitin ligases ubiquitinate target proteins:Reactome	E3 ubiquitin ligases ubiquitinate target proteins:Reactome	1/113	59/12994	0.403386	0.403386	0.475447	BCL10	1
MET in type 1 papillary renal cell carcinoma:Wikipathways	MET in type 1 papillary renal cell carcinoma:Wikipathways	1/113	59/12994	0.403386	0.403386	0.475447	CBL	1
NCAM signaling for neurite out-growth:Reactome	NCAM signaling for neurite out-growth:Reactome	1/113	59/12994	0.403386	0.403386	0.475447	FYN	1
ATF-2 transcription factor network:PID	ATF-2 transcription factor network:PID	1/113	60/12994	0.408598	0.408598	0.478101	RB1	1
Dengue-2 Interactions with Complement and Coagulation Cascades:Wikipathways	Dengue-2 Interactions with Complement and Coagulation Cascades:Wikipathways	1/113	60/12994	0.408598	0.408598	0.478101	A2M	1
Interleukin-1 signaling:Reactome	Interleukin-1 signaling:Reactome	1/113	60/12994	0.408598	0.408598	0.478101	APP	1
Long-term depression - Homo sapiens (human):KEGG	Long-term depression - Homo sapiens (human):KEGG	1/113	60/12994	0.408598	0.408598	0.478101	GNAQ	1
TYROBP Causal Network:Wikipathways	TYROBP Causal Network:Wikipathways	1/113	60/12994	0.408598	0.408598	0.478101	SH2B3	1
JAK-STAT signaling pathway - Homo sapiens (human):KEGG	JAK-STAT signaling pathway - Homo sapiens (human):KEGG	2/113	162/12994	0.412685	0.412685	0.481356	IL15/EPOR	2
Angiogenesis overview:Wikipathways	Angiogenesis overview:Wikipathways	1/113	61/12994	0.413765	0.413765	0.481356	PXN	1
Glycerolipid metabolism - Homo sapiens (human):KEGG	Glycerolipid metabolism - Homo sapiens (human):KEGG	1/113	61/12994	0.413765	0.413765	0.481356	PLPP2	1
Signaling by MET:Reactome	Signaling by MET:Reactome	1/113	61/12994	0.413765	0.413765	0.481356	CBL	1
Cell Differentiation - Index expanded:Wikipathways	Cell Differentiation - Index expanded:Wikipathways	1/113	62/12994	0.418887	0.418887	0.485914	MEF2A	1
Regulation of PTEN gene transcription:Reactome	Regulation of PTEN gene transcription:Reactome	1/113	62/12994	0.418887	0.418887	0.485914	RNF2	1
Cell-cell junction organization:Reactome	Cell-cell junction organization:Reactome	1/113	63/12994	0.423965	0.423965	0.489694	CLDN5	1
IL4:NetPath	IL4:NetPath	1/113	63/12994	0.423965	0.423965	0.489694	CBL	1
Synthesis of substrates in N-glycan biosythesis:Reactome	Synthesis of substrates in N-glycan biosythesis:Reactome	1/113	63/12994	0.423965	0.423965	0.489694	ST6GALNAC3	1
Cortisol synthesis and secretion - Homo sapiens (human):KEGG	Cortisol synthesis and secretion - Homo sapiens (human):KEGG	1/113	64/12994	0.428999	0.428999	0.492361	GNAQ	1
Endothelins:PID	Endothelins:PID	1/113	64/12994	0.428999	0.428999	0.492361	GNAQ	1
G1 to S cell cycle control:Wikipathways	G1 to S cell cycle control:Wikipathways	1/113	64/12994	0.428999	0.428999	0.492361	RB1	1
Regulation of retinoblastoma protein:PID	Regulation of retinoblastoma protein:PID	1/113	64/12994	0.428999	0.428999	0.492361	RB1	1
Hepatocellular carcinoma - Homo sapiens (human):KEGG	Hepatocellular carcinoma - Homo sapiens (human):KEGG	2/113	168/12994	0.430716	0.430716	0.492361	RB1/TGFBR2	2
Association Between Physico-Chemical Features and Toxicity Associated Pathways:Wikipathways	Association Between Physico-Chemical Features and Toxicity Associated Pathways:Wikipathways	1/113	65/12994	0.433989	0.433989	0.492361	CBL	1
DroToll-like:INOH	DroToll-like:INOH	1/113	65/12994	0.433989	0.433989	0.492361	TLL1	1
Interleukin-17 signaling:Reactome	Interleukin-17 signaling:Reactome	1/113	65/12994	0.433989	0.433989	0.492361	MEF2A	1
MAP kinase activation:Reactome	MAP kinase activation:Reactome	1/113	65/12994	0.433989	0.433989	0.492361	MEF2A	1
Oncostatin M Signaling Pathway:Wikipathways	Oncostatin M Signaling Pathway:Wikipathways	1/113	65/12994	0.433989	0.433989	0.492361	PXN	1
RAB geranylgeranylation:Reactome	RAB geranylgeranylation:Reactome	1/113	65/12994	0.433989	0.433989	0.492361	RAB3C	1
Shigellosis - Homo sapiens (human):KEGG	Shigellosis - Homo sapiens (human):KEGG	1/113	65/12994	0.433989	0.433989	0.492361	ELMO1	1
Neuroactive ligand-receptor interaction - Homo sapiens (human):KEGG	Neuroactive ligand-receptor interaction - Homo sapiens (human):KEGG	3/113	277/12994	0.434202	0.434202	0.492361	S1PR1/TACR1/GABRA2	3
Tight junction - Homo sapiens (human):KEGG	Tight junction - Homo sapiens (human):KEGG	2/113	170/12994	0.436662	0.436662	0.494456	CLDN5/TIAM1	2
Beta-agonist/Beta-blocker Pathway, Pharmacodynamics:PharmGKB	Beta-agonist/Beta-blocker Pathway, Pharmacodynamics:PharmGKB	1/113	66/12994	0.438936	0.438936	0.495641	ELF2	1
HIF-1-alpha transcription factor network:PID	HIF-1-alpha transcription factor network:PID	1/113	66/12994	0.438936	0.438936	0.495641	ENG	1
Fc epsilon RI signaling pathway - Homo sapiens (human):KEGG	Fc epsilon RI signaling pathway - Homo sapiens (human):KEGG	1/113	67/12994	0.44384	0.44384	0.49978	FYN	1
FGF:INOH	FGF:INOH	1/113	67/12994	0.44384	0.44384	0.49978	ELK3	1
Purine metabolism - Homo sapiens (human):KEGG	Purine metabolism - Homo sapiens (human):KEGG	2/113	173/12994	0.445519	0.445519	0.500972	PDE2A/PDE6D	2
Amphetamine addiction - Homo sapiens (human):KEGG	Amphetamine addiction - Homo sapiens (human):KEGG	1/113	68/12994	0.448702	0.448702	0.502452	PPP3CA	1
Collagen biosynthesis and modifying enzymes:Reactome	Collagen biosynthesis and modifying enzymes:Reactome	1/113	68/12994	0.448702	0.448702	0.502452	TLL1	1
DNA Damage Response:Wikipathways	DNA Damage Response:Wikipathways	1/113	68/12994	0.448702	0.448702	0.502452	RB1	1
GPCR signaling-G alpha s PKA and ERK:INOH	GPCR signaling-G alpha s PKA and ERK:INOH	3/113	285/12994	0.452532	0.452532	0.505744	GNAQ/IL15/CBL	3
Constitutive Signaling by Aberrant PI3K in Cancer:Reactome	Constitutive Signaling by Aberrant PI3K in Cancer:Reactome	1/113	69/12994	0.453521	0.453521	0.505744	FYN	1
Plasma lipoprotein assembly, remodeling, and clearance:Reactome	Plasma lipoprotein assembly, remodeling, and clearance:Reactome	1/113	69/12994	0.453521	0.453521	0.505744	A2M	1
Asparagine N-linked glycosylation:Reactome	Asparagine N-linked glycosylation:Reactome	3/113	286/12994	0.454807	0.454807	0.506478	ST6GALNAC3/TUSC3/MGAT4A	3
p75(NTR)-mediated signaling:PID	p75(NTR)-mediated signaling:PID	1/113	70/12994	0.458299	0.458299	0.507567	APP	1
Regulation of insulin secretion:Reactome	Regulation of insulin secretion:Reactome	1/113	70/12994	0.458299	0.458299	0.507567	GNAQ	1
SUMOylation of chromatin organization proteins:Reactome	SUMOylation of chromatin organization proteins:Reactome	1/113	70/12994	0.458299	0.458299	0.507567	RNF2	1
superpathway of inositol phosphate compounds:HumanCyc	superpathway of inositol phosphate compounds:HumanCyc	1/113	70/12994	0.458299	0.458299	0.507567	PIP4K2A	1
Tuberculosis - Homo sapiens (human):KEGG	Tuberculosis - Homo sapiens (human):KEGG	2/113	178/12994	0.460109	0.460109	0.508874	PPP3CA/BCL10	2
Alpha6Beta4Integrin:NetPath	Alpha6Beta4Integrin:NetPath	1/113	71/12994	0.463035	0.463035	0.509319	FYN	1
Endoderm Differentiation:Wikipathways	Endoderm Differentiation:Wikipathways	1/113	71/12994	0.463035	0.463035	0.509319	APP	1
Glioma - Homo sapiens (human):KEGG	Glioma - Homo sapiens (human):KEGG	1/113	71/12994	0.463035	0.463035	0.509319	RB1	1
Glucocorticoid Receptor Pathway:Wikipathways	Glucocorticoid Receptor Pathway:Wikipathways	1/113	71/12994	0.463035	0.463035	0.509319	SEC14L1	1
Androgen Receptor Network in Prostate Cancer:Wikipathways	Androgen Receptor Network in Prostate Cancer:Wikipathways	1/113	72/12994	0.467731	0.467731	0.512389	PXN	1
Melanoma - Homo sapiens (human):KEGG	Melanoma - Homo sapiens (human):KEGG	1/113	72/12994	0.467731	0.467731	0.512389	RB1	1
TCR signaling:Reactome	TCR signaling:Reactome	1/113	72/12994	0.467731	0.467731	0.512389	BCL10	1
Signaling by FGFR2:Reactome	Signaling by FGFR2:Reactome	1/113	73/12994	0.472385	0.472385	0.516787	CBL	1
Fibroblast growth factor-1:NetPath	Fibroblast growth factor-1:NetPath	1/113	74/12994	0.476999	0.476999	0.519796	APP	1
Thyroid hormone synthesis - Homo sapiens (human):KEGG	Thyroid hormone synthesis - Homo sapiens (human):KEGG	1/113	74/12994	0.476999	0.476999	0.519796	GNAQ	1
Vitamin D Receptor Pathway:Wikipathways	Vitamin D Receptor Pathway:Wikipathways	2/113	184/12994	0.477324	0.477324	0.519796	STEAP4/CEACAM1	2
Herpes simplex infection - Homo sapiens (human):KEGG	Herpes simplex infection - Homo sapiens (human):KEGG	2/113	185/12994	0.480161	0.480161	0.519796	SP100/IL15	2
Transcriptional misregulation in cancer - Homo sapiens (human):KEGG	Transcriptional misregulation in cancer - Homo sapiens (human):KEGG	2/113	185/12994	0.480161	0.480161	0.519796	TGFBR2/ZEB1	2
E2F transcription factor network:PID	E2F transcription factor network:PID	1/113	75/12994	0.481574	0.481574	0.519796	RB1	1
Formation of the cornified envelope:Reactome	Formation of the cornified envelope:Reactome	1/113	75/12994	0.481574	0.481574	0.519796	PKP1	1
Gastric acid secretion - Homo sapiens (human):KEGG	Gastric acid secretion - Homo sapiens (human):KEGG	1/113	75/12994	0.481574	0.481574	0.519796	GNAQ	1
Peptide GPCRs:Wikipathways	Peptide GPCRs:Wikipathways	1/113	75/12994	0.481574	0.481574	0.519796	TACR1	1
Transcriptional regulation by RUNX2:Reactome	Transcriptional regulation by RUNX2:Reactome	1/113	75/12994	0.481574	0.481574	0.519796	RB1	1
Condensation of Prophase Chromosomes:Reactome	Condensation of Prophase Chromosomes:Reactome	1/113	76/12994	0.486108	0.486108	0.5219	RB1	1
G1/S Transition:Reactome	G1/S Transition:Reactome	1/113	76/12994	0.486108	0.486108	0.5219	RB1	1
Leptin signaling pathway:Wikipathways	Leptin signaling pathway:Wikipathways	1/113	76/12994	0.486108	0.486108	0.5219	FYN	1
Viral Acute Myocarditis:Wikipathways	Viral Acute Myocarditis:Wikipathways	1/113	76/12994	0.486108	0.486108	0.5219	FYN	1
Cellular Senescence:Reactome	Cellular Senescence:Reactome	2/113	188/12994	0.488617	0.488617	0.523896	RB1/RNF2	2
Costimulation by the CD28 family:Reactome	Costimulation by the CD28 family:Reactome	1/113	77/12994	0.490603	0.490603	0.524633	FYN	1
Interleukin-1 family signaling:Reactome	Interleukin-1 family signaling:Reactome	1/113	77/12994	0.490603	0.490603	0.524633	APP	1
Biosynthesis of the N-glycan precursor (dolichol lipid-linked oligosaccharide, LLO) and transfer to a nascent protein:Reactome	Biosynthesis of the N-glycan precursor (dolichol lipid-linked oligosaccharide, LLO) and transfer to a nascent protein:Reactome	1/113	78/12994	0.49506	0.49506	0.528698	ST6GALNAC3	1
Complement and coagulation cascades - Homo sapiens (human):KEGG	Complement and coagulation cascades - Homo sapiens (human):KEGG	1/113	79/12994	0.499477	0.499477	0.532008	A2M	1
p73 transcription factor network:PID	p73 transcription factor network:PID	1/113	79/12994	0.499477	0.499477	0.532008	RB1	1
Protein ubiquitination:Reactome	Protein ubiquitination:Reactome	1/113	80/12994	0.503857	0.503857	0.535966	BCL10	1
Peptide ligand-binding receptors:Reactome	Peptide ligand-binding receptors:Reactome	2/113	194/12994	0.505271	0.505271	0.536763	APP/TACR1	2
HIV Infection:Reactome	HIV Infection:Reactome	2/113	195/12994	0.508013	0.508013	0.53775	ELMO1/FYN	2
Amyloid fiber formation:Reactome	Amyloid fiber formation:Reactome	1/113	81/12994	0.508198	0.508198	0.53775	APP	1
Opioid Signalling:Reactome	Opioid Signalling:Reactome	1/113	81/12994	0.508198	0.508198	0.53775	PPP3CA	1
Peroxisome - Homo sapiens (human):KEGG	Peroxisome - Homo sapiens (human):KEGG	1/113	83/12994	0.516768	0.516768	0.545389	FAR2	1
Taste transduction - Homo sapiens (human):KEGG	Taste transduction - Homo sapiens (human):KEGG	1/113	83/12994	0.516768	0.516768	0.545389	GABRA2	1
C-MYB transcription factor network:PID	C-MYB transcription factor network:PID	1/113	85/12994	0.52519	0.52519	0.551394	PPP3CA	1
ErbB signaling pathway - Homo sapiens (human):KEGG	ErbB signaling pathway - Homo sapiens (human):KEGG	1/113	85/12994	0.52519	0.52519	0.551394	CBL	1
Insulin secretion - Homo sapiens (human):KEGG	Insulin secretion - Homo sapiens (human):KEGG	1/113	85/12994	0.52519	0.52519	0.551394	GNAQ	1
TGF-beta signaling pathway - Homo sapiens (human):KEGG	TGF-beta signaling pathway - Homo sapiens (human):KEGG	1/113	85/12994	0.52519	0.52519	0.551394	TGFBR2	1
Salmonella infection - Homo sapiens (human):KEGG	Salmonella infection - Homo sapiens (human):KEGG	1/113	86/12994	0.529346	0.529346	0.554316	FLNB	1
Transport of bile salts and organic acids, metal ions and amine compounds:Reactome	Transport of bile salts and organic acids, metal ions and amine compounds:Reactome	1/113	86/12994	0.529346	0.529346	0.554316	SLC10A6	1
GABAergic synapse - Homo sapiens (human):KEGG	GABAergic synapse - Homo sapiens (human):KEGG	1/113	88/12994	0.537551	0.537551	0.560726	GABRA2	1
Gap junction - Homo sapiens (human):KEGG	Gap junction - Homo sapiens (human):KEGG	1/113	88/12994	0.537551	0.537551	0.560726	GNAQ	1
Protein-protein interactions at synapses:Reactome	Protein-protein interactions at synapses:Reactome	1/113	88/12994	0.537551	0.537551	0.560726	LIN7A	1
Androgen receptor signaling pathway:Wikipathways	Androgen receptor signaling pathway:Wikipathways	1/113	89/12994	0.5416	0.5416	0.562045	RB1	1
miRNA Regulation of DNA Damage Response:Wikipathways	miRNA Regulation of DNA Damage Response:Wikipathways	1/113	89/12994	0.5416	0.5416	0.562045	RB1	1
Retinoblastoma Gene in Cancer:Wikipathways	Retinoblastoma Gene in Cancer:Wikipathways	1/113	89/12994	0.5416	0.5416	0.562045	RB1	1
Rheumatoid arthritis - Homo sapiens (human):KEGG	Rheumatoid arthritis - Homo sapiens (human):KEGG	1/113	89/12994	0.5416	0.5416	0.562045	IL15	1
Beta-catenin independent WNT signaling:Reactome	Beta-catenin independent WNT signaling:Reactome	1/113	92/12994	0.553538	0.553538	0.570765	PPP3CA	1
Collagen formation:Reactome	Collagen formation:Reactome	1/113	92/12994	0.553538	0.553538	0.570765	TLL1	1
Corticotropin-releasing hormone signaling pathway:Wikipathways	Corticotropin-releasing hormone signaling pathway:Wikipathways	1/113	92/12994	0.553538	0.553538	0.570765	GNAQ	1
ErbB Signaling Pathway:Wikipathways	ErbB Signaling Pathway:Wikipathways	1/113	92/12994	0.553538	0.553538	0.570765	CBL	1
Th1 and Th2 cell differentiation - Homo sapiens (human):KEGG	Th1 and Th2 cell differentiation - Homo sapiens (human):KEGG	1/113	92/12994	0.553538	0.553538	0.570765	PPP3CA	1
Ciliary landscape:Wikipathways	Ciliary landscape:Wikipathways	2/113	213/12994	0.555665	0.555665	0.57115	RB1/RALB	2
GnRH signaling pathway - Homo sapiens (human):KEGG	GnRH signaling pathway - Homo sapiens (human):KEGG	1/113	93/12994	0.557448	0.557448	0.57115	GNAQ	1
Phosphatidylinositol phosphate metabolism:EHMN	Phosphatidylinositol phosphate metabolism:EHMN	1/113	93/12994	0.557448	0.557448	0.57115	PIP4K2A	1
Role of LAT2/NTAL/LAB on calcium mobilization:Reactome	Role of LAT2/NTAL/LAB on calcium mobilization:Reactome	1/113	93/12994	0.557448	0.557448	0.57115	FYN	1
Small cell lung cancer - Homo sapiens (human):KEGG	Small cell lung cancer - Homo sapiens (human):KEGG	1/113	93/12994	0.557448	0.557448	0.57115	RB1	1
Integration of energy metabolism:Reactome	Integration of energy metabolism:Reactome	1/113	94/12994	0.561324	0.561324	0.572216	GNAQ	1
Interferon gamma signaling:Reactome	Interferon gamma signaling:Reactome	1/113	94/12994	0.561324	0.561324	0.572216	SP100	1
NF-kappa B signaling pathway - Homo sapiens (human):KEGG	NF-kappa B signaling pathway - Homo sapiens (human):KEGG	1/113	94/12994	0.561324	0.561324	0.572216	BCL10	1
PI3K/AKT Signaling in Cancer:Reactome	PI3K/AKT Signaling in Cancer:Reactome	1/113	94/12994	0.561324	0.561324	0.572216	FYN	1
Phospholipid metabolism:Reactome	Phospholipid metabolism:Reactome	2/113	216/12994	0.563287	0.563287	0.573493	MTMR2/PIP4K2A	2
Amoebiasis - Homo sapiens (human):KEGG	Amoebiasis - Homo sapiens (human):KEGG	1/113	95/12994	0.565167	0.565167	0.574682	GNAQ	1
Circadian entrainment - Homo sapiens (human):KEGG	Circadian entrainment - Homo sapiens (human):KEGG	1/113	96/12994	0.568976	0.568976	0.576378	GNAQ	1
Hematopoietic cell lineage - Homo sapiens (human):KEGG	Hematopoietic cell lineage - Homo sapiens (human):KEGG	1/113	96/12994	0.568976	0.568976	0.576378	EPOR	1
PTEN Regulation:Reactome	PTEN Regulation:Reactome	1/113	96/12994	0.568976	0.568976	0.576378	RNF2	1
Anchoring of the basal body to the plasma membrane:Reactome	Anchoring of the basal body to the plasma membrane:Reactome	1/113	97/12994	0.572752	0.572752	0.578028	SCLT1	1
Antigen activates B Cell Receptor (BCR) leading to generation of second messengers:Reactome	Antigen activates B Cell Receptor (BCR) leading to generation of second messengers:Reactome	1/113	97/12994	0.572752	0.572752	0.578028	CBL	1
Glycerophospholipid metabolism - Homo sapiens (human):KEGG	Glycerophospholipid metabolism - Homo sapiens (human):KEGG	1/113	97/12994	0.572752	0.572752	0.578028	PLPP2	1
GPCR ligand binding:Reactome	GPCR ligand binding:Reactome	4/113	465/12994	0.579584	0.579584	0.581914	S1PR1/APP/TACR1/FFAR3	4
AGE-RAGE signaling pathway in diabetic complications - Homo sapiens (human):KEGG	AGE-RAGE signaling pathway in diabetic complications - Homo sapiens (human):KEGG	1/113	99/12994	0.580207	0.580207	0.581914	TGFBR2	1
Choline metabolism in cancer - Homo sapiens (human):KEGG	Choline metabolism in cancer - Homo sapiens (human):KEGG	1/113	99/12994	0.580207	0.580207	0.581914	PLPP2	1
FCERI mediated NF-kB activation:Reactome	FCERI mediated NF-kB activation:Reactome	1/113	99/12994	0.580207	0.580207	0.581914	BCL10	1
Progesterone-mediated oocyte maturation - Homo sapiens (human):KEGG	Progesterone-mediated oocyte maturation - Homo sapiens (human):KEGG	1/113	99/12994	0.580207	0.580207	0.581914	STK10	1
HIF-1 signaling pathway - Homo sapiens (human):KEGG	HIF-1 signaling pathway - Homo sapiens (human):KEGG	1/113	100/12994	0.583885	0.583885	0.584877	ANGPT2	1
GPCRs, Other:Wikipathways	GPCRs, Other:Wikipathways	1/113	101/12994	0.587532	0.587532	0.587073	S1PR1	1
Melanogenesis - Homo sapiens (human):KEGG	Melanogenesis - Homo sapiens (human):KEGG	1/113	101/12994	0.587532	0.587532	0.587073	GNAQ	1
L1CAM interactions:Reactome	L1CAM interactions:Reactome	1/113	102/12994	0.591147	0.591147	0.5885	NRP2	1
MicroRNAs in cardiomyocyte hypertrophy:Wikipathways	MicroRNAs in cardiomyocyte hypertrophy:Wikipathways	1/113	102/12994	0.591147	0.591147	0.5885	PPP3CA	1
UCH proteinases:Reactome	UCH proteinases:Reactome	1/113	102/12994	0.591147	0.591147	0.5885	TGFBR2	1
S Phase:Reactome	S Phase:Reactome	1/113	103/12994	0.594731	0.594731	0.591339	RB1	1
Mitotic G1-G1/S phases:Reactome	Mitotic G1-G1/S phases:Reactome	1/113	104/12994	0.598283	0.598283	0.594139	RB1	1
Transport of inorganic cations/anions and amino acids/oligopeptides:Reactome	Transport of inorganic cations/anions and amino acids/oligopeptides:Reactome	1/113	105/12994	0.601805	0.601805	0.596902	SLC12A2	1
Senescence and Autophagy in Cancer:Wikipathways	Senescence and Autophagy in Cancer:Wikipathways	1/113	106/12994	0.605296	0.605296	0.599628	RB1	1
FCERI mediated Ca+2 mobilization:Reactome	FCERI mediated Ca+2 mobilization:Reactome	1/113	108/12994	0.612187	0.612187	0.605712	PPP3CA	1
Neutrophil degranulation:Reactome	Neutrophil degranulation:Reactome	4/113	485/12994	0.613109	0.613109	0.605881	GMFG/STK10/PKP1/CEACAM1	4
TNF signaling pathway - Homo sapiens (human):KEGG	TNF signaling pathway - Homo sapiens (human):KEGG	1/113	110/12994	0.618959	0.618959	0.610915	IL15	1
Neuronal System:Reactome	Neuronal System:Reactome	3/113	367/12994	0.622984	0.622984	0.614136	LIN7A/RASGRF2/GABRA2	3
SLC-mediated transmembrane transport:Reactome	SLC-mediated transmembrane transport:Reactome	2/113	244/12994	0.629923	0.629923	0.62022	SLC10A6/SLC12A2	2
Wnt Signaling:Wikipathways	Wnt Signaling:Wikipathways	1/113	114/12994	0.632154	0.632154	0.621658	PPP3CA	1
TGF-beta super family signaling pathway canonical:INOH	TGF-beta super family signaling pathway canonical:INOH	1/113	115/12994	0.635381	0.635381	0.624071	TGFBR2	1
Apoptosis:Reactome	Apoptosis:Reactome	1/113	118/12994	0.644895	0.644895	0.632647	PKP1	1
Neurotrophin signaling pathway - Homo sapiens (human):KEGG	Neurotrophin signaling pathway - Homo sapiens (human):KEGG	1/113	119/12994	0.648012	0.648012	0.634932	SH2B3	1
Cell Cycle:Wikipathways	Cell Cycle:Wikipathways	1/113	120/12994	0.651101	0.651101	0.637186	RB1	1
Programmed Cell Death:Reactome	Programmed Cell Death:Reactome	1/113	121/12994	0.654163	0.654163	0.638635	PKP1	1
Vascular smooth muscle contraction - Homo sapiens (human):KEGG	Vascular smooth muscle contraction - Homo sapiens (human):KEGG	1/113	121/12994	0.654163	0.654163	0.638635	GNAQ	1
Cell cycle - Homo sapiens (human):KEGG	Cell cycle - Homo sapiens (human):KEGG	1/113	124/12994	0.663192	0.663192	0.646667	RB1	1
Oocyte meiosis - Homo sapiens (human):KEGG	Oocyte meiosis - Homo sapiens (human):KEGG	1/113	125/12994	0.666149	0.666149	0.647467	PPP3CA	1
Oxidative Stress Induced Senescence:Reactome	Oxidative Stress Induced Senescence:Reactome	1/113	125/12994	0.666149	0.666149	0.647467	RNF2	1
GPCRs, Class A Rhodopsin-like:Wikipathways	GPCRs, Class A Rhodopsin-like:Wikipathways	2/113	261/12994	0.666418	0.666418	0.647467	FFAR3/GPR42	2
Metabolism of steroids:Reactome	Metabolism of steroids:Reactome	1/113	127/12994	0.671986	0.671986	0.652092	LBR	1
Keratinization:Reactome	Keratinization:Reactome	1/113	129/12994	0.677723	0.677723	0.656869	PKP1	1
G alpha (i) signalling events:Reactome	G alpha (i) signalling events:Reactome	3/113	399/12994	0.679022	0.679022	0.65734	S1PR1/APP/PPP3CA	3
Relaxin signaling pathway - Homo sapiens (human):KEGG	Relaxin signaling pathway - Homo sapiens (human):KEGG	1/113	130/12994	0.680553	0.680553	0.658033	TGFBR2	1
Cardiac conduction:Reactome	Cardiac conduction:Reactome	1/113	131/12994	0.683359	0.683359	0.659956	CLIC2	1
GPCR signaling-cholera toxin:INOH	GPCR signaling-cholera toxin:INOH	2/113	270/12994	0.68455	0.68455	0.660315	GNAQ/IL15	2
Chromatin modifying enzymes:Reactome	Chromatin modifying enzymes:Reactome	2/113	272/12994	0.688469	0.688469	0.661724	JADE3/KDM7A	2
Chromatin organization:Reactome	Chromatin organization:Reactome	2/113	272/12994	0.688469	0.688469	0.661724	JADE3/KDM7A	2
GPCR signaling-G alpha s Epac and ERK:INOH	GPCR signaling-G alpha s Epac and ERK:INOH	2/113	272/12994	0.688469	0.688469	0.661724	GNAQ/IL15	2
GPCR signaling-G alpha q:INOH	GPCR signaling-G alpha q:INOH	2/113	274/12994	0.692349	0.692349	0.664662	GNAQ/IL15	2
Pyrimidine metabolism:EHMN	Pyrimidine metabolism:EHMN	1/113	135/12994	0.694342	0.694342	0.665783	ENPP2	1
Estrogen signaling pathway - Homo sapiens (human):KEGG	Estrogen signaling pathway - Homo sapiens (human):KEGG	1/113	136/12994	0.697028	0.697028	0.667566	GNAQ	1
Ubiquitin mediated proteolysis - Homo sapiens (human):KEGG	Ubiquitin mediated proteolysis - Homo sapiens (human):KEGG	1/113	137/12994	0.69969	0.69969	0.669322	CBL	1
Fluid shear stress and atherosclerosis - Homo sapiens (human):KEGG	Fluid shear stress and atherosclerosis - Homo sapiens (human):KEGG	1/113	139/12994	0.704946	0.704946	0.673552	MEF2A	1
Regulation of actin dynamics for phagocytic cup formation:Reactome	Regulation of actin dynamics for phagocytic cup formation:Reactome	1/113	141/12994	0.710111	0.710111	0.677684	ELMO1	1
Direct p53 effectors:PID	Direct p53 effectors:PID	1/113	142/12994	0.712659	0.712659	0.677713	RB1	1
HATs acetylate histones:Reactome	HATs acetylate histones:Reactome	1/113	142/12994	0.712659	0.712659	0.677713	JADE3	1
NRF2 pathway:Wikipathways	NRF2 pathway:Wikipathways	1/113	142/12994	0.712659	0.712659	0.677713	TGFBR2	1
Mitotic Prophase:Reactome	Mitotic Prophase:Reactome	1/113	143/12994	0.715186	0.715186	0.679316	RB1	1
Adrenergic signaling in cardiomyocytes - Homo sapiens (human):KEGG	Adrenergic signaling in cardiomyocytes - Homo sapiens (human):KEGG	1/113	144/12994	0.71769	0.71769	0.680094	GNAQ	1
Hepatitis B - Homo sapiens (human):KEGG	Hepatitis B - Homo sapiens (human):KEGG	1/113	144/12994	0.71769	0.71769	0.680094	RB1	1
Breast cancer - Homo sapiens (human):KEGG	Breast cancer - Homo sapiens (human):KEGG	1/113	147/12994	0.725073	0.725073	0.686285	RB1	1
Wnt signaling pathway - Homo sapiens (human):KEGG	Wnt signaling pathway - Homo sapiens (human):KEGG	1/113	148/12994	0.727491	0.727491	0.687768	PPP3CA	1
Calcium Regulation in the Cardiac Cell:Wikipathways	Calcium Regulation in the Cardiac Cell:Wikipathways	1/113	149/12994	0.729888	0.729888	0.689227	GNAQ	1
MicroRNAs in cancer - Homo sapiens (human):KEGG	MicroRNAs in cancer - Homo sapiens (human):KEGG	2/113	299/12994	0.737581	0.737581	0.695678	ZEB1/RASSF1	2
Breast cancer pathway:Wikipathways	Breast cancer pathway:Wikipathways	1/113	154/12994	0.741564	0.741564	0.697804	RB1	1
miR-targeted genes in leukocytes - TarBase:Wikipathways	miR-targeted genes in leukocytes - TarBase:Wikipathways	1/113	154/12994	0.741564	0.741564	0.697804	ZEB1	1
Focal Adhesion-PI3K-Akt-mTOR-signaling pathway:Wikipathways	Focal Adhesion-PI3K-Akt-mTOR-signaling pathway:Wikipathways	2/113	302/12994	0.742615	0.742615	0.697979	ANGPT2/EPOR	2
Myometrial Relaxation and Contraction Pathways:Wikipathways	Myometrial Relaxation and Contraction Pathways:Wikipathways	1/113	155/12994	0.743839	0.743839	0.698316	GNAQ	1
Fcgamma receptor (FCGR) dependent phagocytosis:Reactome	Fcgamma receptor (FCGR) dependent phagocytosis:Reactome	1/113	159/12994	0.752739	0.752739	0.705033	ELMO1	1
Sudden Infant Death Syndrome (SIDS) Susceptibility Pathways:Wikipathways	Sudden Infant Death Syndrome (SIDS) Susceptibility Pathways:Wikipathways	1/113	159/12994	0.752739	0.752739	0.705033	TACR1	1
Regulation of TP53 Activity:Reactome	Regulation of TP53 Activity:Reactome	1/113	162/12994	0.759213	0.759213	0.710272	PIP4K2A	1
Nuclear Receptors Meta-Pathway:Wikipathways	Nuclear Receptors Meta-Pathway:Wikipathways	2/113	316/12994	0.765034	0.765034	0.714516	SEC14L1/TGFBR2	2
Protein processing in endoplasmic reticulum - Homo sapiens (human):KEGG	Protein processing in endoplasmic reticulum - Homo sapiens (human):KEGG	1/113	165/12994	0.765519	0.765519	0.714516	TUSC3	1
NOD-like receptor signaling pathway - Homo sapiens (human):KEGG	NOD-like receptor signaling pathway - Homo sapiens (human):KEGG	1/113	168/12994	0.771661	0.771661	0.719417	TRPV2	1
Transport to the Golgi and subsequent modification:Reactome	Transport to the Golgi and subsequent modification:Reactome	1/113	169/12994	0.773673	0.773673	0.72046	MGAT4A	1
Human papillomavirus infection - Homo sapiens (human):KEGG	Human papillomavirus infection - Homo sapiens (human):KEGG	2/113	339/12994	0.798224	0.798224	0.741612	RB1/PXN	2
PI3K-Akt Signaling Pathway:Wikipathways	PI3K-Akt Signaling Pathway:Wikipathways	2/113	339/12994	0.798224	0.798224	0.741612	ANGPT2/EPOR	2
Fatty acid metabolism:Reactome	Fatty acid metabolism:Reactome	1/113	185/12994	0.803572	0.803572	0.745722	ELOVL7	1
Cellular responses to stress:Reactome	Cellular responses to stress:Reactome	2/113	344/12994	0.804872	0.804872	0.746071	RB1/RNF2	2
PI3K-Akt signaling pathway - Homo sapiens (human):KEGG	PI3K-Akt signaling pathway - Homo sapiens (human):KEGG	2/113	353/12994	0.816354	0.816354	0.755595	ANGPT2/EPOR	2
Huntington disease - Homo sapiens (human):KEGG	Huntington disease - Homo sapiens (human):KEGG	1/113	193/12994	0.817018	0.817018	0.755595	GNAQ	1
cAMP signaling pathway - Homo sapiens (human):KEGG	cAMP signaling pathway - Homo sapiens (human):KEGG	1/113	199/12994	0.8265	0.8265	0.763489	TIAM1	1
Epstein-Barr virus infection - Homo sapiens (human):KEGG	Epstein-Barr virus infection - Homo sapiens (human):KEGG	1/113	200/12994	0.828032	0.828032	0.764031	RB1	1
Neddylation:Reactome	Neddylation:Reactome	1/113	234/12994	0.87286	0.87286	0.803557	KLHL5	1
TNFalpha:NetPath	TNFalpha:NetPath	1/113	234/12994	0.87286	0.87286	0.803557	RB1	1
Cellular responses to external stimuli:Reactome	Cellular responses to external stimuli:Reactome	2/113	413/12994	0.878683	0.878683	0.807997	RB1/RNF2	2
GPCR signaling-G alpha i:INOH	GPCR signaling-G alpha i:INOH	1/113	262/12994	0.900917	0.900917	0.82549	IL15	1
GPCR signaling-pertussis toxin:INOH	GPCR signaling-pertussis toxin:INOH	1/113	262/12994	0.900917	0.900917	0.82549	IL15	1
Antigen processing: Ubiquitination & Proteasome degradation:Reactome	Antigen processing: Ubiquitination & Proteasome degradation:Reactome	1/113	263/12994	0.901797	0.901797	0.82549	KLHL5	1
Metabolism of carbohydrates:Reactome	Metabolism of carbohydrates:Reactome	1/113	263/12994	0.901797	0.901797	0.82549	PHKA1	1
Signaling by WNT:Reactome	Signaling by WNT:Reactome	1/113	276/12994	0.912549	0.912549	0.834386	PPP3CA	1
Deubiquitination:Reactome	Deubiquitination:Reactome	1/113	296/12994	0.926854	0.926854	0.846508	TGFBR2	1
Class I MHC mediated antigen processing & presentation:Reactome	Class I MHC mediated antigen processing & presentation:Reactome	1/113	323/12994	0.942553	0.942553	0.859873	KLHL5	1
M Phase:Reactome	M Phase:Reactome	1/113	339/12994	0.950229	0.950229	0.865897	RB1	1
Transcriptional Regulation by TP53:Reactome	Transcriptional Regulation by TP53:Reactome	1/113	371/12994	0.96266	0.96266	0.876236	PIP4K2A	1
Olfactory transduction - Homo sapiens (human):KEGG	Olfactory transduction - Homo sapiens (human):KEGG	1/113	444/12994	0.980668	0.980668	0.891622	PDE2A	1
Cell Cycle, Mitotic:Reactome	Cell Cycle, Mitotic:Reactome	1/113	480/12994	0.986047	0.986047	0.895504	RB1	1

### Sheet: Liver_black
ID	Description	GeneRatio	BgRatio	pvalue	p.adjust	qvalue	geneID	Count
Interferon alpha/beta signaling:Reactome	Interferon alpha/beta signaling:Reactome	14/712	70/12994	2.13845e-05	2.13845e-05	0.0462762	IP6K2/STAT2/RSAD2/OAS1/IRF5/OAS2/OAS3/RNASEL/IRF9/IFI6/MX1/IFI27/BST2/ISG15	14
Interferon alpha-beta signaling:Wikipathways	Interferon alpha-beta signaling:Wikipathways	7/712	21/12994	8.51362e-05	8.51362e-05	0.0921174	IP6K2/RSAD2/RNASEL/IFI6/IFI27/BST2/ISG15	7
Pre-NOTCH Transcription and Translation:Reactome	Pre-NOTCH Transcription and Translation:Reactome	8/712	30/12994	0.000155682	0.000155682	0.100094	KAT2A/TNRC6A/MOV10/TNRC6B/AGO3/TNRC6C/AGO4/CREBBP	8
Regulation of RUNX1 Expression and Activity:Reactome	Regulation of RUNX1 Expression and Activity:Reactome	6/712	17/12994	0.000194778	0.000194778	0.100094	TNRC6A/MOV10/TNRC6B/AGO3/TNRC6C/AGO4	6
Cilium Assembly:Reactome	Cilium Assembly:Reactome	23/712	187/12994	0.000231271	0.000231271	0.100094	NINL/CEP164/FGFR1OP/BBS10/IFT172/IFT140/MKS1/CEP250/CEP162/CKAP5/INPP5E/CNGA4/TTBK2/CNTRL/BBS4/PKD2/IFT81/WDR34/BBS9/CENPJ/HAUS3/CEP192/IFT122	23
Pre-NOTCH Expression and Processing:Reactome	Pre-NOTCH Expression and Processing:Reactome	9/712	42/12994	0.000368896	0.000368896	0.122895	KAT2A/TNRC6A/RFNG/MOV10/TNRC6B/AGO3/TNRC6C/AGO4/CREBBP	9
Interferon Signaling:Reactome	Interferon Signaling:Reactome	20/712	158/12994	0.000397534	0.000397534	0.122895	IP6K2/STAT2/TRIM45/TRIM34/RSAD2/CAMK2G/OAS1/EIF2AK2/IRF5/OAS2/OAS3/HERC5/GBP4/RNASEL/IRF9/IFI6/MX1/IFI27/BST2/ISG15	20
Organelle biogenesis and maintenance:Reactome	Organelle biogenesis and maintenance:Reactome	26/712	240/12994	0.00069572	0.00069572	0.188192	NINL/CEP164/FGFR1OP/BBS10/IFT172/IFT140/SIRT4/MKS1/CEP250/CEP162/CKAP5/INPP5E/CREB1/CNGA4/TTBK2/CNTRL/BBS4/PKD2/IFT81/WDR34/BBS9/CENPJ/HAUS3/PPARGC1B/CEP192/IFT122	26
Type II interferon signaling (IFNG):Wikipathways	Type II interferon signaling (IFNG):Wikipathways	7/712	37/12994	0.00350821	0.00350821	0.803393	STAT2/OAS1/EIF2AK2/IRF9/IFI6/CXCL10/ISG15	7
Recruitment of NuMA to mitotic centrosomes:Reactome	Recruitment of NuMA to mitotic centrosomes:Reactome	11/712	79/12994	0.00371254	0.00371254	0.803393	NINL/CEP164/FGFR1OP/NUMA1/CEP250/CKAP5/CNTRL/CENPJ/HAUS3/TUBGCP4/CEP192	11
Hepatitis C - Homo sapiens (human):KEGG	Hepatitis C - Homo sapiens (human):KEGG	17/712	155/12994	0.00489087	0.00489087	0.957845	NR1H3/CLDN15/STAT2/PPARA/RSAD2/BAD/MAVS/OAS1/SOS1/EIF2AK2/OAS2/OAS3/RNASEL/IRF9/MX1/CXCL10/TNF	17
Signaling by NOTCH:Reactome	Signaling by NOTCH:Reactome	14/712	119/12994	0.00551283	0.00551283	0.957845	KAT2A/TNRC6A/RFNG/MOV10/MIB2/HDAC10/TNRC6B/AGO3/TNRC6C/AGO4/CREB1/CREBBP/NEURL1/TLE2	14
LGI-ADAM interactions:Reactome	LGI-ADAM interactions:Reactome	4/712	14/12994	0.00575415	0.00575415	0.957845	STX1B/LGI4/ADAM11/DLG4	4
Anchoring of the basal body to the plasma membrane:Reactome	Anchoring of the basal body to the plasma membrane:Reactome	12/712	97/12994	0.00660806	0.00660806	0.969013	NINL/CEP164/FGFR1OP/MKS1/CEP250/CEP162/CKAP5/TTBK2/CNTRL/CENPJ/HAUS3/CEP192	12
Oncogene Induced Senescence:Reactome	Oncogene Induced Senescence:Reactome	6/712	32/12994	0.00706843	0.00706843	0.969013	TNRC6A/MOV10/TNRC6B/AGO3/TNRC6C/AGO4	6
Mesodermal Commitment Pathway:Wikipathways	Mesodermal Commitment Pathway:Wikipathways	16/712	153/12994	0.00971121	0.00971121	0.969013	MBTD1/C6orf201/TBX6/ZFHX4/CEP250/BCORL1/PBX3/FOXH1/PHF6/TBX3/TCF7L1/AHDC1/NODAL/JARID2/TOX3/FZD8	16
Hedgehog:NetPath	Hedgehog:NetPath	5/712	25/12994	0.0103618	0.0103618	0.969013	MED23/STK36/IHH/PTCH1/SUFU	5
Ectoderm Differentiation:Wikipathways	Ectoderm Differentiation:Wikipathways	15/712	142/12994	0.0110416	0.0110416	0.969013	TTC14/ZFHX4/PAN2/HESX1/NUMA1/MKS1/HDAC10/ARHGEF9/UBTF/TCF7L1/PHF8/PPFIBP2/ARHGDIG/TOX3/FZD8	15
Centrosome maturation:Reactome	Centrosome maturation:Reactome	10/712	80/12994	0.0117438	0.0117438	0.969013	NINL/CEP164/FGFR1OP/CEP250/CKAP5/CNTRL/CENPJ/HAUS3/TUBGCP4/CEP192	10
Recruitment of mitotic centrosome proteins and complexes:Reactome	Recruitment of mitotic centrosome proteins and complexes:Reactome	10/712	80/12994	0.0117438	0.0117438	0.969013	NINL/CEP164/FGFR1OP/CEP250/CKAP5/CNTRL/CENPJ/HAUS3/TUBGCP4/CEP192	10
Maturity onset diabetes of the young - Homo sapiens (human):KEGG	Maturity onset diabetes of the young - Homo sapiens (human):KEGG	5/712	26/12994	0.0122635	0.0122635	0.969013	IAPP/FOXA3/ONECUT1/HHEX/HNF1B	5
RXR and RAR heterodimerization with other nuclear receptor:PID	RXR and RAR heterodimerization with other nuclear receptor:PID	5/712	26/12994	0.0122635	0.0122635	0.969013	NR1H3/RXRB/PPARA/SREBF1/TNF	5
Adipogenesis:Wikipathways	Adipogenesis:Wikipathways	14/712	131/12994	0.0125374	0.0125374	0.969013	NR1H3/BMP1/PRLR/STAT2/CELF1/PPARA/LPIN3/CREB1/STAT5B/RBL1/IRS3P/SREBF1/KLF7/TNF	14
Loss of Nlp from mitotic centrosomes:Reactome	Loss of Nlp from mitotic centrosomes:Reactome	9/712	69/12994	0.012609	0.012609	0.969013	NINL/CEP164/FGFR1OP/CEP250/CKAP5/CNTRL/CENPJ/HAUS3/CEP192	9
Loss of proteins required for interphase microtubule organization from the centrosome:Reactome	Loss of proteins required for interphase microtubule organization from the centrosome:Reactome	9/712	69/12994	0.012609	0.012609	0.969013	NINL/CEP164/FGFR1OP/CEP250/CKAP5/CNTRL/CENPJ/HAUS3/CEP192	9
RNA transport - Homo sapiens (human):KEGG	RNA transport - Homo sapiens (human):KEGG	17/712	171/12994	0.0126541	0.0126541	0.969013	RGPD3/NUP210/PNN/PABPC1L/FMR1/UPF3A/AAAS/SUMO4/NUP43/NXF5/GEMIN6/THOC5/GEMIN4/XPO1/SNORD3A/UPF2/RGPD8	17
Insulin resistance - Homo sapiens (human):KEGG	Insulin resistance - Homo sapiens (human):KEGG	12/712	107/12994	0.0140256	0.0140256	0.969013	PPP1R3E/NR1H3/MLXIPL/SLC27A1/PPARA/CREB3L4/MGEA5/CREB1/PPARGC1B/GYS1/SREBF1/TNF	12
Chromatin modifying enzymes:Reactome	Chromatin modifying enzymes:Reactome	24/712	272/12994	0.0145225	0.0145225	0.969013	KAT2A/ING5/ING4/SETDB2/EHMT2/MSL2/SMARCC2/DMAP1/PRMT7/HIST1H3E/KMT2A/HDAC10/ARID1A/BRWD1/KDM2B/JADE2/SGF29/SUDS3/KAT6B/KMT5C/REST/CREBBP/PHF8/HIST1H2BA	24
Chromatin organization:Reactome	Chromatin organization:Reactome	24/712	272/12994	0.0145225	0.0145225	0.969013	KAT2A/ING5/ING4/SETDB2/EHMT2/MSL2/SMARCC2/DMAP1/PRMT7/HIST1H3E/KMT2A/HDAC10/ARID1A/BRWD1/KDM2B/JADE2/SGF29/SUDS3/KAT6B/KMT5C/REST/CREBBP/PHF8/HIST1H2BA	24
Liver X Receptor Pathway:Wikipathways	Liver X Receptor Pathway:Wikipathways	3/712	10/12994	0.0147132	0.0147132	0.969013	ABCG5/NR1H3/SREBF1	3
ABC transporters in lipid homeostasis:Reactome	ABC transporters in lipid homeostasis:Reactome	4/712	18/12994	0.014777	0.014777	0.969013	ABCG5/ABCA9/ABCA10/ABCA2	4
Other glycan degradation - Homo sapiens (human):KEGG	Other glycan degradation - Homo sapiens (human):KEGG	4/712	18/12994	0.014777	0.014777	0.969013	ENGASE/HEXDC/NEU3/MAN2C1	4
Synthesis of PIPs at the Golgi membrane:Reactome	Synthesis of PIPs at the Golgi membrane:Reactome	4/712	18/12994	0.014777	0.014777	0.969013	INPP5E/OCRL/PI4KB/FIG4	4
PI Metabolism:Reactome	PI Metabolism:Reactome	10/712	84/12994	0.0162172	0.0162172	0.999283	PNPLA7/PLEKHA6/PIP4K2B/MTMR4/INPP5E/INPPL1/OCRL/PI4KB/SYNJ1/FIG4	10
AURKA Activation by TPX2:Reactome	AURKA Activation by TPX2:Reactome	9/712	72/12994	0.0163925	0.0163925	0.999283	NINL/CEP164/FGFR1OP/CEP250/CKAP5/CNTRL/CENPJ/HAUS3/CEP192	9
NHR:Signalink	NHR:Signalink	7/712	49/12994	0.0166239	0.0166239	0.999283	NR1H3/RXRB/NR2C1/RORC/PPARA/NR6A1/NR2E3	7
Inositol phosphate metabolism - Homo sapiens (human):KEGG	Inositol phosphate metabolism - Homo sapiens (human):KEGG	9/712	74/12994	0.0193383	0.0193383	1	PIP4K2B/MTMR4/INPP5E/INPPL1/PLCD4/OCRL/PI4KB/SYNJ1/FIG4	9
Phosphatidylinositol signaling system - Homo sapiens (human):KEGG	Phosphatidylinositol signaling system - Homo sapiens (human):KEGG	11/712	99/12994	0.0194057	0.0194057	1	CALML6/IP6K2/PIP4K2B/MTMR4/INPP5E/INPPL1/PLCD4/OCRL/DGKE/PI4KB/SYNJ1	11
epo signaling pathway:BioCarta	epo signaling pathway:BioCarta	3/712	11/12994	0.0194192	0.0194192	1	EPOR/SOS1/STAT5B	3
Nucleotide Excision Repair:SMPDB	Nucleotide Excision Repair:SMPDB	3/712	11/12994	0.0194192	0.0194192	1	LIG1/ERCC4/POLE	3
Nuclear Receptor transcription pathway:Reactome	Nuclear Receptor transcription pathway:Reactome	7/712	51/12994	0.020404	0.020404	1	NR1H3/RXRB/NR2C1/RORC/PPARA/NR6A1/NR2E3	7
3-phosphoinositide degradation:HumanCyc	3-phosphoinositide degradation:HumanCyc	4/712	20/12994	0.0214567	0.0214567	1	INPP5E/INPPL1/OCRL/SYNJ1	4
TP53 Regulates Transcription of Genes Involved in Cytochrome C Release:Reactome	TP53 Regulates Transcription of Genes Involved in Cytochrome C Release:Reactome	4/712	20/12994	0.0214567	0.0214567	1	TP53AIP1/CREBBP/TP63/TP53INP1	4
Regulation of beta-cell development:Wikipathways	Regulation of beta-cell development:Wikipathways	4/712	21/12994	0.0253863	0.0253863	1	IAPP/FOXA3/ONECUT1/HNF1B	4
Influenza A - Homo sapiens (human):KEGG	Influenza A - Homo sapiens (human):KEGG	16/712	171/12994	0.0255265	0.0255265	1	HSPA1L/STAT2/RSAD2/MAVS/OAS1/EIF2AK2/OAS2/NXF5/OAS3/RNASEL/IRF9/XPO1/CREBBP/MX1/CXCL10/TNF	16
IFN-gamma pathway:PID	IFN-gamma pathway:PID	6/712	42/12994	0.0258133	0.0258133	1	DAPK1/CAMK2G/IRF9/CREBBP/SMAD7/MAP3K1	6
White fat cell differentiation:Wikipathways	White fat cell differentiation:Wikipathways	5/712	32/12994	0.0286936	0.0286936	1	NR1H3/CREB1/STAT5B/TCF7L1/SREBF1	5
EGFR Inhibitor Pathway, Pharmacodynamics:PharmGKB	EGFR Inhibitor Pathway, Pharmacodynamics:PharmGKB	8/712	67/12994	0.0293834	0.0293834	1	ERBB3/STAT2/STAT4/CAMK2G/SOS1/BTC/STAT5B/MAP3K1	8
The canonical retinoid cycle in rods (twilight vision):Reactome	The canonical retinoid cycle in rods (twilight vision):Reactome	4/712	22/12994	0.0297206	0.0297206	1	LRAT/MYO7A/SDR9C7/ABCA4	4
The human immune response to tuberculosis:Wikipathways	The human immune response to tuberculosis:Wikipathways	4/712	22/12994	0.0297206	0.0297206	1	STAT2/OAS1/IRF9/MX1	4
Phosphatidylinositol phosphate metabolism:EHMN	Phosphatidylinositol phosphate metabolism:EHMN	10/712	93/12994	0.0307205	0.0307205	1	NUP210/PIP4K2B/NUP43/PIGL/INPP5E/SLC5A3/PLCD4/OCRL/SLC5A11/PI4KB	10
D-<i>myo</i>-inositol (1,4,5)-trisphosphate degradation:HumanCyc	D-<i>myo</i>-inositol (1,4,5)-trisphosphate degradation:HumanCyc	3/712	13/12994	0.0310257	0.0310257	1	INPPL1/OCRL/SYNJ1	3
Hormone ligand-binding receptors:Reactome	Hormone ligand-binding receptors:Reactome	3/712	13/12994	0.0310257	0.0310257	1	GNRHR2/GPHA2/GNRH2	3
ABC transporters - Homo sapiens (human):KEGG	ABC transporters - Homo sapiens (human):KEGG	6/712	44/12994	0.0317026	0.0317026	1	ABCG5/ABCA9/ABCA10/ABCB9/ABCA2/ABCA4	6
nfat and hypertrophy of the heart:BioCarta	nfat and hypertrophy of the heart:BioCarta	6/712	44/12994	0.0317026	0.0317026	1	CTF1/EDN1/ATP2A1/SOS1/CREBBP/TNF	6
Phase 0 - rapid depolarisation:Reactome	Phase 0 - rapid depolarisation:Reactome	6/712	44/12994	0.0317026	0.0317026	1	SCN8A/SCN11A/CAMK2G/CACNB2/SCN9A/CACNA2D4	6
TP53 Regulates Transcription of Cell Death Genes:Reactome	TP53 Regulates Transcription of Cell Death Genes:Reactome	6/712	44/12994	0.0317026	0.0317026	1	TMEM219/TP53AIP1/CREBBP/TP63/BCL2L14/TP53INP1	6
Non-genomic actions of 1,25 dihydroxyvitamin D3:Wikipathways	Non-genomic actions of 1,25 dihydroxyvitamin D3:Wikipathways	8/712	68/12994	0.0317671	0.0317671	1	RXRB/STAT2/RSAD2/CAMK2G/IFI44L/OAS2/TNF/ISG15	8
Base excision repair - Homo sapiens (human):KEGG	Base excision repair - Homo sapiens (human):KEGG	5/712	33/12994	0.0323446	0.0323446	1	NEIL1/PARP3/LIG1/POLE/SMUG1	5
BDNF-TrkB Signaling:Wikipathways	BDNF-TrkB Signaling:Wikipathways	5/712	33/12994	0.0323446	0.0323446	1	GAB1/ADCY1/CREB1/SOS1/DLG4	5
Regulation of TNFR1 signaling:Reactome	Regulation of TNFR1 signaling:Reactome	4/712	23/12994	0.0344653	0.0344653	1	TRAF1/SHARPIN/MADD/TNF	4
Caspase Cascade in Apoptosis:PID	Caspase Cascade in Apoptosis:PID	7/712	57/12994	0.0352368	0.0352368	1	DFFB/SATB1/NUMA1/MADD/SREBF1/MAP3K1/TNF	7
superpathway of inositol phosphate compounds:HumanCyc	superpathway of inositol phosphate compounds:HumanCyc	8/712	70/12994	0.0369236	0.0369236	1	IP6K2/PIP4K2B/INPPL1/PLCD4/OCRL/PI4KB/SYNJ1/FIG4	8
PTEN Regulation:Reactome	PTEN Regulation:Reactome	10/712	96/12994	0.0371274	0.0371274	1	TNRC6A/MOV10/SALL4/RNF146/RRAGB/TNRC6B/AGO3/TNRC6C/AGO4/REST	10
Bile salt and organic anion SLC transporters:Reactome	Bile salt and organic anion SLC transporters:Reactome	3/712	14/12994	0.0379179	0.0379179	1	SLC47A2/SLC16A8/SLC13A4	3
toll-like receptor pathway:BioCarta	toll-like receptor pathway:BioCarta	5/712	35/12994	0.0404814	0.0404814	1	PPARA/TLR9/EIF2AK2/TIRAP/MAP3K1	5
NRAGE signals death through JNK:Reactome	NRAGE signals death through JNK:Reactome	7/712	59/12994	0.041443	0.041443	1	ARHGEF40/ARHGEF9/BAD/SOS1/TIAM1/NGEF/TIAM2	7
NO-cGMP-PKG mediated Neuroprotection:Wikipathways	NO-cGMP-PKG mediated Neuroprotection:Wikipathways	6/712	47/12994	0.0420675	0.0420675	1	CAMK2G/BAD/CREB1/CNGA4/DLG4/TNF	6
Cytokine Signaling in Immune system:Reactome	Cytokine Signaling in Immune system:Reactome	34/712	458/12994	0.0440229	0.0440229	1	IL11RA/PRLR/IL27/IP6K2/STAT2/TRIM45/HIST1H3E/TRIM34/TNFRSF14/STAT4/BRWD1/RSAD2/CAMK2G/CTF1/INPPL1/OAS1/CREB1/SOS1/EIF2AK2/IRF5/OAS2/OAS3/HERC5/GBP4/STAT5B/RNASEL/IRF9/IFI6/MX1/IL36G/IFI27/TNF/BST2/ISG15	34
Trk receptor signaling mediated by PI3K and PLC-gamma:PID	Trk receptor signaling mediated by PI3K and PLC-gamma:PID	5/712	36/12994	0.0449741	0.0449741	1	TRPV1/GAB1/BAD/CREB1/SOS1	5
1D-<i>myo</i>-inositol hexakisphosphate biosynthesis II (mammalian):HumanCyc	1D-<i>myo</i>-inositol hexakisphosphate biosynthesis II (mammalian):HumanCyc	3/712	15/12994	0.0455196	0.0455196	1	INPPL1/OCRL/SYNJ1	3
CREB phosphorylation through the activation of CaMKII:Reactome	CREB phosphorylation through the activation of CaMKII:Reactome	3/712	15/12994	0.0455196	0.0455196	1	CAMK2G/CREB1/DLG4	3
D-<i>myo</i>-inositol (1,3,4)-trisphosphate biosynthesis:HumanCyc	D-<i>myo</i>-inositol (1,3,4)-trisphosphate biosynthesis:HumanCyc	3/712	15/12994	0.0455196	0.0455196	1	INPPL1/OCRL/SYNJ1	3
Hedgehog signaling events mediated by Gli proteins:PID	Hedgehog signaling events mediated by Gli proteins:PID	6/712	48/12994	0.0459438	0.0459438	1	IFT172/STK36/PTCH1/SUFU/XPO1/CREBBP	6
Regulation of PLK1 Activity at G2/M Transition:Reactome	Regulation of PLK1 Activity at G2/M Transition:Reactome	9/712	87/12994	0.0482842	0.0482842	1	NINL/CEP164/FGFR1OP/CEP250/CKAP5/CNTRL/CENPJ/HAUS3/CEP192	9
Melanogenesis - Homo sapiens (human):KEGG	Melanogenesis - Homo sapiens (human):KEGG	10/712	101/12994	0.0497602	0.0497602	1	CALML6/DVL2/ADCY1/CAMK2G/CREB3L4/EDN1/CREB1/TCF7L1/CREBBP/FZD8	10
Phospholipid metabolism:Reactome	Phospholipid metabolism:Reactome	18/712	216/12994	0.0502734	0.0502734	1	PNPLA7/PLA2G6/PLD6/PLA2G15/PLEKHA6/ACP6/PIP4K2B/MTMR4/LPIN3/AGK/INPP5E/INPPL1/PITPNM2/CPNE1/OCRL/PI4KB/SYNJ1/FIG4	18
IL27-mediated signaling events:PID	IL27-mediated signaling events:PID	4/712	26/12994	0.0511857	0.0511857	1	IL27/STAT2/STAT4/TNF	4
Interactome of polycomb repressive complex 2 (PRC2):Wikipathways	Interactome of polycomb repressive complex 2 (PRC2):Wikipathways	3/712	16/12994	0.0538117	0.0538117	1	EZH1/MORC3/JARID2	3
PI3K events in ERBB2 signaling:Reactome	PI3K events in ERBB2 signaling:Reactome	3/712	16/12994	0.0538117	0.0538117	1	ERBB3/GAB1/BTC	3
Chemokine receptors bind chemokines:Reactome	Chemokine receptors bind chemokines:Reactome	6/712	50/12994	0.0543426	0.0543426	1	CX3CR1/ACKR4/CCL27/CCL25/CXCL10/CXCL11	6
Signaling by FGFR1 in disease:Reactome	Signaling by FGFR1 in disease:Reactome	5/712	38/12994	0.054818	0.054818	1	FGFR1OP/GAB1/SOS1/CNTRL/STAT5B	5
Signaling events mediated by TCPTP:PID	Signaling events mediated by TCPTP:PID	5/712	38/12994	0.054818	0.054818	1	GAB1/SOS1/EIF2AK2/STAT5B/CREBBP	5
Synthesis of IP3 and IP4 in the cytosol:Reactome	Synthesis of IP3 and IP4 in the cytosol:Reactome	4/712	27/12994	0.0575853	0.0575853	1	INPPL1/PLCD4/OCRL/SYNJ1	4
Cargo trafficking to the periciliary membrane:Reactome	Cargo trafficking to the periciliary membrane:Reactome	6/712	51/12994	0.0588677	0.0588677	1	BBS10/INPP5E/CNGA4/BBS4/PKD2/BBS9	6
Signaling events regulated by Ret tyrosine kinase:PID	Signaling events regulated by Ret tyrosine kinase:PID	5/712	39/12994	0.0601703	0.0601703	1	GAB1/GRB10/CREB1/SOS1/SHANK3	5
Gene Silencing by RNA:Reactome	Gene Silencing by RNA:Reactome	12/712	133/12994	0.0609697	0.0609697	1	TDRD6/PLD6/TNRC6A/NUP210/HIST1H3E/AAAS/TNRC6B/NUP43/AGO3/TNRC6C/AGO4/HIST1H2BA	12
Serotonin and anxiety:Wikipathways	Serotonin and anxiety:Wikipathways	3/712	17/12994	0.0627706	0.0627706	1	TRPV1/FMR1/PLCD4	3
mechanism of gene regulation by peroxisome proliferators via ppara:BioCarta	mechanism of gene regulation by peroxisome proliferators via ppara:BioCarta	6/712	52/12994	0.063611	0.063611	1	NR1H3/PPARA/DUT/STAT5B/CREBBP/TNF	6
Signaling events mediated by Stem cell factor receptor (c-Kit):PID	Signaling events mediated by Stem cell factor receptor (c-Kit):PID	6/712	52/12994	0.063611	0.063611	1	GAB1/GRB10/EPOR/BAD/SOS1/CREBBP	6
Fanconi Anemia Pathway:Reactome	Fanconi Anemia Pathway:Reactome	5/712	40/12994	0.0658089	0.0658089	1	FANCL/ERCC4/POLN/SLX4/FAAP20	5
Histone Modifications:Wikipathways	Histone Modifications:Wikipathways	7/712	66/12994	0.0685252	0.0685252	1	SETDB2/EHMT2/EZH1/HIST1H3E/KMT2A/KMT5C/SETMAR	7
PDGFR-beta pathway:Wikipathways	PDGFR-beta pathway:Wikipathways	4/712	29/12994	0.0715985	0.0715985	1	SOS1/EIF2AK2/STAT5B/MAP3K1	4
the information processing pathway at the ifn beta enhancer:BioCarta	the information processing pathway at the ifn beta enhancer:BioCarta	4/712	29/12994	0.0715985	0.0715985	1	SMARCC2/ARID1A/IRF5/CREBBP	4
Inositol phosphate metabolism:INOH	Inositol phosphate metabolism:INOH	5/712	41/12994	0.0717321	0.0717321	1	PIP4K2B/INPPL1/PLCD4/OCRL/SYNJ1	5
Intraflagellar transport:Reactome	Intraflagellar transport:Reactome	5/712	41/12994	0.0717321	0.0717321	1	IFT172/IFT140/IFT81/WDR34/IFT122	5
Interferon gamma signaling:Reactome	Interferon gamma signaling:Reactome	9/712	94/12994	0.0719403	0.0719403	1	TRIM45/TRIM34/CAMK2G/OAS1/IRF5/OAS2/OAS3/GBP4/IRF9	9
Transcriptional regulation by RUNX1:Reactome	Transcriptional regulation by RUNX1:Reactome	16/712	196/12994	0.0720722	0.0720722	1	TNRC6A/SMARCC2/MOV10/KCTD6/HIST1H3E/KMT2A/ARID1A/TNRC6B/AGO3/GP1BA/TNRC6C/AGO4/LDB1/CTSK/CREBBP/HIST1H2BA	16
Polycystic Kidney Disease Pathway:Wikipathways	Polycystic Kidney Disease Pathway:Wikipathways	3/712	18/12994	0.0723693	0.0723693	1	PKD2/MAP3K1/TNF	3
Signaling by cytosolic FGFR1 fusion mutants:Reactome	Signaling by cytosolic FGFR1 fusion mutants:Reactome	3/712	18/12994	0.0723693	0.0723693	1	FGFR1OP/CNTRL/STAT5B	3
SREBF and miR33 in cholesterol and lipid homeostasis:Wikipathways	SREBF and miR33 in cholesterol and lipid homeostasis:Wikipathways	3/712	18/12994	0.0723693	0.0723693	1	NR1H3/PPARA/SREBF1	3
G2/M Transition:Reactome	G2/M Transition:Reactome	12/712	137/12994	0.0728165	0.0728165	1	NINL/CEP164/FGFR1OP/PPP2R3B/CEP250/CKAP5/CNTRL/CENPJ/HAUS3/TUBGCP4/CEP192/XPO1	12
Fanconi anemia pathway - Homo sapiens (human):KEGG	Fanconi anemia pathway - Homo sapiens (human):KEGG	6/712	54/12994	0.0737523	0.0737523	1	FANCL/POLI/ERCC4/REV1/POLN/SLX4	6
Antiviral mechanism by IFN-stimulated genes:Reactome	Antiviral mechanism by IFN-stimulated genes:Reactome	4/712	30/12994	0.079198	0.079198	1	EIF2AK2/HERC5/MX1/ISG15	4
Deactivation of the beta-catenin transactivating complex:Reactome	Deactivation of the beta-catenin transactivating complex:Reactome	4/712	30/12994	0.079198	0.079198	1	SOX13/XPO1/TCF7L1/TLE2	4
ISG15 antiviral mechanism:Reactome	ISG15 antiviral mechanism:Reactome	4/712	30/12994	0.079198	0.079198	1	EIF2AK2/HERC5/MX1/ISG15	4
NEP/NS2 Interacts with the Cellular Export Machinery:Reactome	NEP/NS2 Interacts with the Cellular Export Machinery:Reactome	4/712	30/12994	0.079198	0.079198	1	NUP210/AAAS/NUP43/XPO1	4
Mitotic G2-G2/M phases:Reactome	Mitotic G2-G2/M phases:Reactome	12/712	139/12994	0.079259	0.079259	1	NINL/CEP164/FGFR1OP/PPP2R3B/CEP250/CKAP5/CNTRL/CENPJ/HAUS3/TUBGCP4/CEP192/XPO1	12
HH-Core:Signalink	HH-Core:Signalink	3/712	19/12994	0.0825779	0.0825779	1	IHH/PTCH1/SUFU	3
Herpes simplex infection - Homo sapiens (human):KEGG	Herpes simplex infection - Homo sapiens (human):KEGG	15/712	185/12994	0.0833182	0.0833182	1	SRSF5/TRAF1/STAT2/TNFRSF14/MAVS/TLR9/OAS1/EIF2AK2/OAS2/NXF5/OAS3/RNASEL/IRF9/CREBBP/TNF	15
Hedgehog ,off, state:Reactome	Hedgehog ,off, state:Reactome	5/712	43/12994	0.0844214	0.0844214	1	ADCY1/IFT140/PTCH1/SUFU/IFT122	5
Signaling events mediated by HDAC Class I:PID	Signaling events mediated by HDAC Class I:PID	6/712	56/12994	0.0847616	0.0847616	1	NUP210/NR2C1/XPO1/CREBBP/SMAD7/TNF	6
Export of Viral Ribonucleoproteins from Nucleus:Reactome	Export of Viral Ribonucleoproteins from Nucleus:Reactome	4/712	31/12994	0.0871807	0.0871807	1	NUP210/AAAS/NUP43/XPO1	4
Endoderm Differentiation:Wikipathways	Endoderm Differentiation:Wikipathways	7/712	71/12994	0.0931088	0.0931088	1	TNRC6C/FOXH1/ONECUT1/HHEX/NODAL/JARID2/HNF1B	7
Cannabinoid receptor signaling:Wikipathways	Cannabinoid receptor signaling:Wikipathways	3/712	20/12994	0.0933639	0.0933639	1	FAAH/ADCY1/ADORA2A	3
Regulation of TP53 Activity through Methylation:Reactome	Regulation of TP53 Activity through Methylation:Reactome	3/712	20/12994	0.0933639	0.0933639	1	L3MBTL1/EHMT2/CHEK2	3
Signaling by NTRK2 (TRKB):Reactome	Signaling by NTRK2 (TRKB):Reactome	3/712	20/12994	0.0933639	0.0933639	1	FRS3/SOS1/TIAM1	3
superpathway of D-<i>myo</i>-inositol (1,4,5)-trisphosphate metabolism:HumanCyc	superpathway of D-<i>myo</i>-inositol (1,4,5)-trisphosphate metabolism:HumanCyc	3/712	20/12994	0.0933639	0.0933639	1	INPPL1/OCRL/SYNJ1	3
Termination of translesion DNA synthesis:Reactome	Termination of translesion DNA synthesis:Reactome	4/712	32/12994	0.095536	0.095536	1	POLI/REV1/POLE/ISG15	4
ABC-family proteins mediated transport:Reactome	ABC-family proteins mediated transport:Reactome	6/712	58/12994	0.0966262	0.0966262	1	ABCG5/ABCA9/ABCA10/ABCB9/ABCA2/ABCA4	6
TGF-Ncore:Signalink	TGF-Ncore:Signalink	5/712	45/12994	0.098209	0.098209	1	KAT2A/FOXH1/XPO1/MAP3K1/RNF111	5
TP53 Regulates Metabolic Genes:Reactome	TP53 Regulates Metabolic Genes:Reactome	8/712	86/12994	0.0984301	0.0984301	1	TNRC6A/MOV10/RRAGB/TNRC6B/AGO3/TNRC6C/AGO4/TP63	8
Base-Excision Repair, AP Site Formation:Reactome	Base-Excision Repair, AP Site Formation:Reactome	2/712	10/12994	0.100773	0.100773	1	NEIL1/SMUG1	2
MTHFR deficiency:Wikipathways	MTHFR deficiency:Wikipathways	2/712	10/12994	0.100773	0.100773	1	EHMT2/ASMT	2
regulation of spermatogenesis by crem:BioCarta	regulation of spermatogenesis by crem:BioCarta	2/712	10/12994	0.100773	0.100773	1	ADCY1/XPO1	2
Signal attenuation:Reactome	Signal attenuation:Reactome	2/712	10/12994	0.100773	0.100773	1	GRB10/SOS1	2
Signaling by FGFR3 fusions in cancer:Reactome	Signaling by FGFR3 fusions in cancer:Reactome	2/712	10/12994	0.100773	0.100773	1	GAB1/SOS1	2
Steroid Biosynthesis:Wikipathways	Steroid Biosynthesis:Wikipathways	2/712	10/12994	0.100773	0.100773	1	HSD17B3/HSD3B2	2
Type III interferon signaling:Wikipathways	Type III interferon signaling:Wikipathways	2/712	10/12994	0.100773	0.100773	1	STAT2/IRF9	2
Urea cycle:Reactome	Urea cycle:Reactome	2/712	10/12994	0.100773	0.100773	1	NAGS/SLC25A2	2
VEGF and VEGFR signaling network:PID	VEGF and VEGFR signaling network:PID	2/712	10/12994	0.100773	0.100773	1	VEGFD/VEGFB	2
Lysine degradation - Homo sapiens (human):KEGG	Lysine degradation - Homo sapiens (human):KEGG	6/712	59/12994	0.102873	0.102873	1	SETDB2/EHMT2/EZH1/KMT2A/KMT5C/SETMAR	6
DNA Repair:Reactome	DNA Repair:Reactome	23/712	317/12994	0.103153	0.103153	1	NEIL1/FANCL/LIG4/RAD52/POLM/INO80E/LIG1/POLI/ERCC4/GTF2H4/REV1/ERCC6/POLE/POLN/SLX4/XAB2/RAD17/SMUG1/CHEK2/FAAP20/RNF111/HIST1H2BA/ISG15	23
ceramide signaling pathway:BioCarta	ceramide signaling pathway:BioCarta	4/712	33/12994	0.104252	0.104252	1	BAD/MADD/MAP3K1/TNF	4
EPO signaling pathway:PID	EPO signaling pathway:PID	4/712	33/12994	0.104252	0.104252	1	GAB1/EPOR/SOS1/STAT5B	4
Rev-mediated nuclear export of HIV RNA:Reactome	Rev-mediated nuclear export of HIV RNA:Reactome	4/712	33/12994	0.104252	0.104252	1	NUP210/AAAS/NUP43/XPO1	4
Cardiac conduction:Reactome	Cardiac conduction:Reactome	11/712	131/12994	0.104446	0.104446	1	SCN8A/SCN11A/FXYD7/CAMK2G/ATP2B2/CACNB2/ATP2A1/SCN9A/KCNE2/NPR2/CACNA2D4	11
Measles - Homo sapiens (human):KEGG	Measles - Homo sapiens (human):KEGG	11/712	131/12994	0.104446	0.104446	1	HSPA1L/STAT2/MAVS/TLR9/OAS1/EIF2AK2/OAS2/OAS3/STAT5B/IRF9/MX1	11
p53-Dependent G1 DNA Damage Response:Reactome	p53-Dependent G1 DNA Damage Response:Reactome	3/712	21/12994	0.104694	0.104694	1	PCBP4/CHEK2/ZNF385A	3
p53-Dependent G1/S DNA damage checkpoint:Reactome	p53-Dependent G1/S DNA damage checkpoint:Reactome	3/712	21/12994	0.104694	0.104694	1	PCBP4/CHEK2/ZNF385A	3
Unfolded Protein Response (UPR):Reactome	Unfolded Protein Response (UPR):Reactome	3/712	21/12994	0.104694	0.104694	1	SEC61A2/CREBRF/CREB3L4	3
TNF receptor signaling pathway:PID	TNF receptor signaling pathway:PID	5/712	46/12994	0.105502	0.105502	1	TRAF1/MAP4K2/MADD/MAP3K1/TNF	5
RIG-I-like Receptor Signaling:Wikipathways	RIG-I-like Receptor Signaling:Wikipathways	6/712	60/12994	0.109326	0.109326	1	DDX17/MAVS/MAP3K1/CXCL10/TNF/ISG15	6
Nucleotide excision repair - Homo sapiens (human):KEGG	Nucleotide excision repair - Homo sapiens (human):KEGG	5/712	47/12994	0.113054	0.113054	1	LIG1/ERCC4/GTF2H4/ERCC6/POLE	5
Signaling by FGFR in disease:Reactome	Signaling by FGFR in disease:Reactome	5/712	47/12994	0.113054	0.113054	1	FGFR1OP/GAB1/SOS1/CNTRL/STAT5B	5
Interconversion of nucleotide di- and triphosphates:Reactome	Interconversion of nucleotide di- and triphosphates:Reactome	4/712	34/12994	0.113316	0.113316	1	NME3/NUDT13/DUT/AK9	4
inhibition of cellular proliferation by gleevec:BioCarta	inhibition of cellular proliferation by gleevec:BioCarta	3/712	22/12994	0.116531	0.116531	1	SOS1/STAT5B/MAP3K1	3
SHC1 events in ERBB2 signaling:Reactome	SHC1 events in ERBB2 signaling:Reactome	3/712	22/12994	0.116531	0.116531	1	ERBB3/SOS1/BTC	3
superpathway of pyrimidine deoxyribonucleotides <i>de novo</i> biosynthesis:HumanCyc	superpathway of pyrimidine deoxyribonucleotides <i>de novo</i> biosynthesis:HumanCyc	3/712	22/12994	0.116531	0.116531	1	NME3/DUT/CMPK2	3
Transcriptional Regulation by TP53:Reactome	Transcriptional Regulation by TP53:Reactome	26/712	371/12994	0.117811	0.117811	1	ING5/L3MBTL1/TNRC6A/EHMT2/MOV10/CDK13/PIP4K2B/RRAGB/TMEM219/TNRC6B/PCBP4/GTF2H4/CNOT4/AGO3/TNRC6C/AGO4/TP53AIP1/CENPJ/RBL1/CREBBP/RAD17/TP63/CHEK2/ZNF385A/BCL2L14/TP53INP1	26
Androgen biosynthesis:Reactome	Androgen biosynthesis:Reactome	2/712	11/12994	0.118852	0.118852	1	HSD17B3/HSD3B2	2
CMP phosphorylation:HumanCyc	CMP phosphorylation:HumanCyc	2/712	11/12994	0.118852	0.118852	1	NME3/CMPK2	2
Signaling by FGFR4 in disease:Reactome	Signaling by FGFR4 in disease:Reactome	2/712	11/12994	0.118852	0.118852	1	GAB1/SOS1	2
Synthesis of PIPs at the late endosome membrane:Reactome	Synthesis of PIPs at the late endosome membrane:Reactome	2/712	11/12994	0.118852	0.118852	1	MTMR4/FIG4	2
Taurine and hypotaurine metabolism - Homo sapiens (human):KEGG	Taurine and hypotaurine metabolism - Homo sapiens (human):KEGG	2/712	11/12994	0.118852	0.118852	1	CSAD/GGT7	2
Transcriptional regulation by RUNX2:Wikipathways	Transcriptional regulation by RUNX2:Wikipathways	2/712	11/12994	0.118852	0.118852	1	BGLAP/IHH	2
Human papillomavirus infection - Homo sapiens (human):KEGG	Human papillomavirus infection - Homo sapiens (human):KEGG	24/712	339/12994	0.118995	0.118995	1	CHAD/THBS3/RFNG/DVL2/PARD6G/LLGL2/STAT2/PPP2R3B/HDAC10/BAD/CREB3L4/PARD6B/CREB1/SOS1/EIF2AK2/IRF9/TCF7L1/RBL1/CREBBP/THBS4/MX1/TNF/FZD8/ISG15	24
Ceramide signaling pathway:PID	Ceramide signaling pathway:PID	5/712	48/12994	0.120858	0.120858	1	BAD/EIF2AK2/MADD/MAP3K1/TNF	5
Rett syndrome causing genes:Wikipathways	Rett syndrome causing genes:Wikipathways	5/712	48/12994	0.120858	0.120858	1	SCN8A/CECR2/HAP1/SHANK3/XAB2	5
RNA Polymerase I Transcription Initiation:Reactome	RNA Polymerase I Transcription Initiation:Reactome	5/712	48/12994	0.120858	0.120858	1	KAT2A/EHMT2/GTF2H4/ERCC6/UBTF	5
Pyrimidine metabolism:EHMN	Pyrimidine metabolism:EHMN	11/712	135/12994	0.121833	0.121833	1	NUP210/POLM/POLG2/POLI/KYAT1/DUT/NUP43/POLE/SLC29A2/TUT1/POLN	11
Cell death signalling via NRAGE, NRIF and NADE:Reactome	Cell death signalling via NRAGE, NRIF and NADE:Reactome	7/712	76/12994	0.121985	0.121985	1	ARHGEF40/ARHGEF9/BAD/SOS1/TIAM1/NGEF/TIAM2	7
Post NMDA receptor activation events:Reactome	Post NMDA receptor activation events:Reactome	4/712	35/12994	0.122714	0.122714	1	ADCY1/CAMK2G/CREB1/DLG4	4
RET signaling:Reactome	RET signaling:Reactome	4/712	35/12994	0.122714	0.122714	1	GAB1/GRB10/SOS1/SHANK3	4
mRNA surveillance pathway - Homo sapiens (human):KEGG	mRNA surveillance pathway - Homo sapiens (human):KEGG	8/712	91/12994	0.125237	0.125237	1	SMG1/PNN/PABPC1L/WDR33/UPF3A/PPP2R3B/NXF5/UPF2	8
PIP3 activates AKT signaling:Reactome	PIP3 activates AKT signaling:Reactome	16/712	214/12994	0.128341	0.128341	1	ERBB3/TNRC6A/GAB1/MOV10/PIP4K2B/SALL4/RNF146/RRAGB/TNRC6B/AGO3/BAD/TNRC6C/AGO4/CREB1/BTC/REST	16
BBSome-mediated cargo-targeting to cilium:Reactome	BBSome-mediated cargo-targeting to cilium:Reactome	3/712	23/12994	0.128841	0.128841	1	BBS10/BBS4/BBS9	3
Canonical NF-kappaB pathway:PID	Canonical NF-kappaB pathway:PID	3/712	23/12994	0.128841	0.128841	1	MALT1/XPO1/TNF	3
G1/S DNA Damage Checkpoints:Reactome	G1/S DNA Damage Checkpoints:Reactome	3/712	23/12994	0.128841	0.128841	1	PCBP4/CHEK2/ZNF385A	3
Joubert syndrome:SMPDB	Joubert syndrome:SMPDB	3/712	23/12994	0.128841	0.128841	1	INPP5E/SYNJ1/FIG4	3
Negative regulators of DDX58/IFIH1 signaling:Reactome	Negative regulators of DDX58/IFIH1 signaling:Reactome	3/712	23/12994	0.128841	0.128841	1	MAVS/HERC5/ISG15	3
Phosphatidylinositol Phosphate Metabolism:SMPDB	Phosphatidylinositol Phosphate Metabolism:SMPDB	3/712	23/12994	0.128841	0.128841	1	INPP5E/SYNJ1/FIG4	3
tnf/stress related signaling:BioCarta	tnf/stress related signaling:BioCarta	3/712	23/12994	0.128841	0.128841	1	MAP4K2/MAP3K1/TNF	3
Visual signal transduction: Cones:PID	Visual signal transduction: Cones:PID	3/712	23/12994	0.128841	0.128841	1	PDE6C/LRAT/GUCA1B	3
Fibrin Complement Receptor 3 Signaling Pathway:Wikipathways	Fibrin Complement Receptor 3 Signaling Pathway:Wikipathways	4/712	36/12994	0.132431	0.132431	1	RASSF5/TIRAP/CXCL10/TNF	4
HSF1-dependent transactivation:Reactome	HSF1-dependent transactivation:Reactome	4/712	36/12994	0.132431	0.132431	1	HSPA1L/CAMK2G/CREBBP/DEDD2	4
Death Receptor Signalling:Reactome	Death Receptor Signalling:Reactome	11/712	138/12994	0.135871	0.135871	1	ARHGEF40/TRAF1/ARHGEF9/BAD/SOS1/TIAM1/NGEF/TIAM2/SHARPIN/MADD/TNF	11
TNF alpha Signaling Pathway:Wikipathways	TNF alpha Signaling Pathway:Wikipathways	8/712	93/12994	0.136929	0.136929	1	TRAF1/BAD/SOS1/MAP4K2/MADD/CREBBP/MAP3K1/TNF	8
Inositol phosphate metabolism:Reactome	Inositol phosphate metabolism:Reactome	5/712	50/12994	0.13719	0.13719	1	IP6K2/INPPL1/PLCD4/OCRL/SYNJ1	5
JAK STAT MolecularVariation 2:INOH	JAK STAT MolecularVariation 2:INOH	5/712	50/12994	0.13719	0.13719	1	PRLR/STAT2/STAT4/EPOR/STAT5B	5
Signaling by ERBB2:Reactome	Signaling by ERBB2:Reactome	5/712	50/12994	0.13719	0.13719	1	ERBB3/GAB1/PTPN18/SOS1/BTC	5
il 3 signaling pathway:BioCarta	il 3 signaling pathway:BioCarta	2/712	12/12994	0.137651	0.137651	1	SOS1/STAT5B	2
map kinase inactivation of smrt corepressor:BioCarta	map kinase inactivation of smrt corepressor:BioCarta	2/712	12/12994	0.137651	0.137651	1	SOS1/MAP3K1	2
MicroRNA (miRNA) biogenesis:Reactome	MicroRNA (miRNA) biogenesis:Reactome	2/712	12/12994	0.137651	0.137651	1	AGO3/AGO4	2
Miscellaneous substrates:Reactome	Miscellaneous substrates:Reactome	2/712	12/12994	0.137651	0.137651	1	CYP2W1/CYP4F22	2
pyrimidine deoxyribonucleotide phosphorylation:HumanCyc	pyrimidine deoxyribonucleotide phosphorylation:HumanCyc	2/712	12/12994	0.137651	0.137651	1	NME3/CMPK2	2
Reduction of cytosolic Ca++ levels:Reactome	Reduction of cytosolic Ca++ levels:Reactome	2/712	12/12994	0.137651	0.137651	1	ATP2B2/ATP2A1	2
tnfr2 signaling pathway:BioCarta	tnfr2 signaling pathway:BioCarta	2/712	12/12994	0.137651	0.137651	1	TRAF1/MAP3K1	2
TP53 Regulates Transcription of Death Receptors and Ligands:Reactome	TP53 Regulates Transcription of Death Receptors and Ligands:Reactome	2/712	12/12994	0.137651	0.137651	1	TMEM219/TP63	2
Vitamin digestion and absorption - Homo sapiens (human):KEGG	Vitamin digestion and absorption - Homo sapiens (human):KEGG	3/712	24/12994	0.141587	0.141587	1	SLC46A1/LRAT/CUBN	3
Base Excision Repair:Reactome	Base Excision Repair:Reactome	4/712	37/12994	0.142453	0.142453	1	NEIL1/LIG1/POLE/SMUG1	4
Interactions of Rev with host cellular proteins:Reactome	Interactions of Rev with host cellular proteins:Reactome	4/712	37/12994	0.142453	0.142453	1	NUP210/AAAS/NUP43/XPO1	4
Resolution of Abasic Sites (AP sites):Reactome	Resolution of Abasic Sites (AP sites):Reactome	4/712	37/12994	0.142453	0.142453	1	NEIL1/LIG1/POLE/SMUG1	4
TNF signaling:Reactome	TNF signaling:Reactome	4/712	37/12994	0.142453	0.142453	1	TRAF1/SHARPIN/MADD/TNF	4
Estrogen-dependent gene expression:Reactome	Estrogen-dependent gene expression:Reactome	11/712	140/12994	0.145692	0.145692	1	TNRC6A/MOV10/KCTD6/HIST1H3E/TNRC6B/AGO3/TNRC6C/AGO4/CREBBP/POU2F1/HIST1H2BA	11
Rho GTPase cycle:Reactome	Rho GTPase cycle:Reactome	11/712	140/12994	0.145692	0.145692	1	ARHGEF40/ARHGAP33/ARHGEF9/SRGAP3/SOS1/OCRL/TIAM1/NGEF/TIAM2/SRGAP2/ARHGDIG	11
Regulation of Androgen receptor activity:PID	Regulation of Androgen receptor activity:PID	5/712	51/12994	0.145704	0.145704	1	EHMT2/RXRB/NR2C1/CREBBP/POU2F1	5
TP53 Regulates Transcription of Cell Cycle Genes:Reactome	TP53 Regulates Transcription of Cell Cycle Genes:Reactome	5/712	51/12994	0.145704	0.145704	1	PCBP4/CNOT4/CENPJ/RBL1/ZNF385A	5
TCF dependent signaling in response to WNT:Reactome	TCF dependent signaling in response to WNT:Reactome	14/712	188/12994	0.1508	0.1508	1	SOX13/CXXC4/AMER1/DVL2/HIST1H3E/RNF146/RSPO4/BCL9L/XPO1/TCF7L1/CREBBP/TLE2/FZD8/HIST1H2BA	14
Signaling by ROBO receptors:Reactome	Signaling by ROBO receptors:Reactome	6/712	66/12994	0.152146	0.152146	1	AKAP5/SRGAP3/SOS1/LDB1/SLIT1/SRGAP2	6
Carboxyterminal post-translational modifications of tubulin:Reactome	Carboxyterminal post-translational modifications of tubulin:Reactome	4/712	38/12994	0.152763	0.152763	1	NICN1/AGBL2/TTLL2/TUBB1	4
Hedgehog ,on, state:Reactome	Hedgehog ,on, state:Reactome	4/712	38/12994	0.152763	0.152763	1	IHH/PTCH1/SUFU/EFCAB7	4
Intracellular Signalling Through Adenosine Receptor A2a and Adenosine:SMPDB	Intracellular Signalling Through Adenosine Receptor A2a and Adenosine:SMPDB	4/712	38/12994	0.152763	0.152763	1	ADORA2A/BAD/CREB1/MAP3K1	4
Nuclear Receptors:Wikipathways	Nuclear Receptors:Wikipathways	4/712	38/12994	0.152763	0.152763	1	NR1H3/RXRB/RORC/PPARA	4
Regulation of RAC1 activity:PID	Regulation of RAC1 activity:PID	4/712	38/12994	0.152763	0.152763	1	SOS1/TIAM1/NGEF/TIAM2	4
Metabolism of non-coding RNA:Reactome	Metabolism of non-coding RNA:Reactome	5/712	52/12994	0.154437	0.154437	1	NUP210/AAAS/NUP43/GEMIN6/GEMIN4	5
snRNP Assembly:Reactome	snRNP Assembly:Reactome	5/712	52/12994	0.154437	0.154437	1	NUP210/AAAS/NUP43/GEMIN6/GEMIN4	5
Deadenylation of mRNA:Reactome	Deadenylation of mRNA:Reactome	3/712	25/12994	0.154731	0.154731	1	PAN2/CNOT4/ZCCHC11	3
Differentiation of white and brown adipocyte:Wikipathways	Differentiation of white and brown adipocyte:Wikipathways	3/712	25/12994	0.154731	0.154731	1	EBF3/PPARGC1B/ZIC1	3
Downstream signaling of activated FGFR3:Reactome	Downstream signaling of activated FGFR3:Reactome	3/712	25/12994	0.154731	0.154731	1	FRS3/GAB1/SOS1	3
SMAD2/SMAD3:SMAD4 heterotrimer regulates transcription:Reactome	SMAD2/SMAD3:SMAD4 heterotrimer regulates transcription:Reactome	3/712	25/12994	0.154731	0.154731	1	RBL1/SMAD7/RNF111	3
stathmin and breast cancer resistance to antimicrotubule agents:BioCarta	stathmin and breast cancer resistance to antimicrotubule agents:BioCarta	3/712	25/12994	0.154731	0.154731	1	TUBA8/CAMK2G/TUBB1	3
VEGFR3 signaling in lymphatic endothelium:PID	VEGFR3 signaling in lymphatic endothelium:PID	3/712	25/12994	0.154731	0.154731	1	CREB1/SOS1/VEGFD	3
Signaling by Hedgehog:Reactome	Signaling by Hedgehog:Reactome	7/712	81/12994	0.154889	0.154889	1	ADCY1/IFT140/IHH/PTCH1/SUFU/EFCAB7/IFT122	7
HATs acetylate histones:Reactome	HATs acetylate histones:Reactome	11/712	142/12994	0.155874	0.155874	1	KAT2A/ING5/ING4/MSL2/DMAP1/HIST1H3E/JADE2/SGF29/KAT6B/CREBBP/HIST1H2BA	11
Constitutive Signaling by EGFRvIII:Reactome	Constitutive Signaling by EGFRvIII:Reactome	2/712	13/12994	0.157037	0.157037	1	GAB1/SOS1	2
DNA-PK pathway in nonhomologous end joining:PID	DNA-PK pathway in nonhomologous end joining:PID	2/712	13/12994	0.157037	0.157037	1	LIG4/POLM	2
EDA Signalling in Hair Follicle Development:Wikipathways	EDA Signalling in Hair Follicle Development:Wikipathways	2/712	13/12994	0.157037	0.157037	1	BMP1/PTCH1	2
ERBB2 Activates PTK6 Signaling:Reactome	ERBB2 Activates PTK6 Signaling:Reactome	2/712	13/12994	0.157037	0.157037	1	ERBB3/BTC	2
multiple antiapoptotic pathways from igf-1r signaling lead to bad phosphorylation:BioCarta	multiple antiapoptotic pathways from igf-1r signaling lead to bad phosphorylation:BioCarta	2/712	13/12994	0.157037	0.157037	1	BAD/SOS1	2
NICD traffics to nucleus:Reactome	NICD traffics to nucleus:Reactome	2/712	13/12994	0.157037	0.157037	1	KAT2A/CREBBP	2
Non-homologous end-joining - Homo sapiens (human):KEGG	Non-homologous end-joining - Homo sapiens (human):KEGG	2/712	13/12994	0.157037	0.157037	1	LIG4/POLM	2
Notch-HLH transcription pathway:Reactome	Notch-HLH transcription pathway:Reactome	2/712	13/12994	0.157037	0.157037	1	KAT2A/CREBBP	2
Platelet Adhesion to exposed collagen:Reactome	Platelet Adhesion to exposed collagen:Reactome	2/712	13/12994	0.157037	0.157037	1	GP1BA/GP6	2
Signaling by EGFRvIII in Cancer:Reactome	Signaling by EGFRvIII in Cancer:Reactome	2/712	13/12994	0.157037	0.157037	1	GAB1/SOS1	2
TRAF3-dependent IRF activation pathway:Reactome	TRAF3-dependent IRF activation pathway:Reactome	2/712	13/12994	0.157037	0.157037	1	MAVS/CREBBP	2
Trafficking and processing of endosomal TLR:Reactome	Trafficking and processing of endosomal TLR:Reactome	2/712	13/12994	0.157037	0.157037	1	TLR9/CTSK	2
UTP and CTP <i>de novo</i> biosynthesis:HumanCyc	UTP and CTP <i>de novo</i> biosynthesis:HumanCyc	2/712	13/12994	0.157037	0.157037	1	NME3/CMPK2	2
Signaling by TGF-beta Receptor Complex:Reactome	Signaling by TGF-beta Receptor Complex:Reactome	6/712	67/12994	0.159922	0.159922	1	CGN/MTMR4/XPO1/RBL1/SMAD7/RNF111	6
Activation of NMDA receptor and postsynaptic events:Reactome	Activation of NMDA receptor and postsynaptic events:Reactome	4/712	39/12994	0.163345	0.163345	1	ADCY1/CAMK2G/CREB1/DLG4	4
Internalization of ErbB1:PID	Internalization of ErbB1:PID	4/712	39/12994	0.163345	0.163345	1	DNM1/SOS1/ZFYVE28/SYNJ1	4
Translesion synthesis by Y family DNA polymerases bypasses lesions on DNA template:Reactome	Translesion synthesis by Y family DNA polymerases bypasses lesions on DNA template:Reactome	4/712	39/12994	0.163345	0.163345	1	POLI/REV1/POLE/ISG15	4
Apoptosis-related network due to altered Notch3 in ovarian cancer:Wikipathways	Apoptosis-related network due to altered Notch3 in ovarian cancer:Wikipathways	5/712	53/12994	0.163381	0.163381	1	ERBB3/TRAF1/CARD14/SMAD7/TNF	5
hiv-1 nef: negative effector of fas and tnf:BioCarta	hiv-1 nef: negative effector of fas and tnf:BioCarta	5/712	53/12994	0.163381	0.163381	1	DFFB/TRAF1/NUMA1/MAP3K1/TNF	5
Synthesis of PIPs at the plasma membrane:Reactome	Synthesis of PIPs at the plasma membrane:Reactome	5/712	53/12994	0.163381	0.163381	1	PLEKHA6/PIP4K2B/INPPL1/OCRL/SYNJ1	5
Hepatitis B - Homo sapiens (human):KEGG	Hepatitis B - Homo sapiens (human):KEGG	11/712	144/12994	0.166407	0.166407	1	STAT2/STAT4/BAD/CREB3L4/MAVS/CREB1/STAT5B/TIRAP/CREBBP/MAP3K1/TNF	11
Downregulation of TGF-beta receptor signaling:Reactome	Downregulation of TGF-beta receptor signaling:Reactome	3/712	26/12994	0.168236	0.168236	1	MTMR4/XPO1/SMAD7	3
EPO Receptor Signaling:Wikipathways	EPO Receptor Signaling:Wikipathways	3/712	26/12994	0.168236	0.168236	1	EPOR/SOS1/STAT5B	3
Interleukin-7 signaling:Reactome	Interleukin-7 signaling:Reactome	3/712	26/12994	0.168236	0.168236	1	HIST1H3E/BRWD1/STAT5B	3
PPAR Alpha Pathway:Wikipathways	PPAR Alpha Pathway:Wikipathways	3/712	26/12994	0.168236	0.168236	1	NR1H3/SLC27A1/PPARA	3
Steatosis AOP:Wikipathways	Steatosis AOP:Wikipathways	3/712	26/12994	0.168236	0.168236	1	NR1H3/PPARA/SREBF1	3
Sulfur amino acid metabolism:Reactome	Sulfur amino acid metabolism:Reactome	3/712	26/12994	0.168236	0.168236	1	CSAD/MRI1/MTR	3
TNFR1-induced NFkappaB signaling pathway:Reactome	TNFR1-induced NFkappaB signaling pathway:Reactome	3/712	26/12994	0.168236	0.168236	1	TRAF1/SHARPIN/TNF	3
Constitutive Signaling by NOTCH1 HD+PEST Domain Mutants:Reactome	Constitutive Signaling by NOTCH1 HD+PEST Domain Mutants:Reactome	5/712	54/12994	0.172527	0.172527	1	KAT2A/MIB2/HDAC10/CREBBP/NEURL1	5
Constitutive Signaling by NOTCH1 PEST Domain Mutants:Reactome	Constitutive Signaling by NOTCH1 PEST Domain Mutants:Reactome	5/712	54/12994	0.172527	0.172527	1	KAT2A/MIB2/HDAC10/CREBBP/NEURL1	5
Interferon type I signaling pathways:Wikipathways	Interferon type I signaling pathways:Wikipathways	5/712	54/12994	0.172527	0.172527	1	STAT2/STAT4/CREB1/IRF9/MAP3K1	5
Signaling by NOTCH1 HD+PEST Domain Mutants in Cancer:Reactome	Signaling by NOTCH1 HD+PEST Domain Mutants in Cancer:Reactome	5/712	54/12994	0.172527	0.172527	1	KAT2A/MIB2/HDAC10/CREBBP/NEURL1	5
Signaling by NOTCH1 in Cancer:Reactome	Signaling by NOTCH1 in Cancer:Reactome	5/712	54/12994	0.172527	0.172527	1	KAT2A/MIB2/HDAC10/CREBBP/NEURL1	5
Signaling by NOTCH1 PEST Domain Mutants in Cancer:Reactome	Signaling by NOTCH1 PEST Domain Mutants in Cancer:Reactome	5/712	54/12994	0.172527	0.172527	1	KAT2A/MIB2/HDAC10/CREBBP/NEURL1	5
Metabolism of polyamines:Reactome	Metabolism of polyamines:Reactome	4/712	40/12994	0.174182	0.174182	1	MRI1/AZIN2/NAGS/SLC25A2	4
Oxidative Damage:Wikipathways	Oxidative Damage:Wikipathways	4/712	40/12994	0.174182	0.174182	1	TRAF1/BAD/MAP3K1/TNF	4
Signaling by FGFR3:Reactome	Signaling by FGFR3:Reactome	4/712	40/12994	0.174182	0.174182	1	FRS3/GAB1/GALNT3/SOS1	4
Transport of Mature mRNA Derived from an Intronless Transcript:Reactome	Transport of Mature mRNA Derived from an Intronless Transcript:Reactome	4/712	40/12994	0.174182	0.174182	1	NUP210/WDR33/AAAS/NUP43	4
erythropoietin mediated neuroprotection through nf-kb:BioCarta	erythropoietin mediated neuroprotection through nf-kb:BioCarta	2/712	14/12994	0.17689	0.17689	1	EPOR/CREB1	2
il 2 signaling pathway:BioCarta	il 2 signaling pathway:BioCarta	2/712	14/12994	0.17689	0.17689	1	SOS1/STAT5B	2
JNK signaling in the CD4+ TCR pathway:PID	JNK signaling in the CD4+ TCR pathway:PID	2/712	14/12994	0.17689	0.17689	1	LAT/MAP3K1	2
Methylation:Reactome	Methylation:Reactome	2/712	14/12994	0.17689	0.17689	1	N6AMT1/MTR	2
PIWI-interacting RNA (piRNA) biogenesis:Reactome	PIWI-interacting RNA (piRNA) biogenesis:Reactome	2/712	14/12994	0.17689	0.17689	1	TDRD6/PLD6	2
Prolactin receptor signaling:Reactome	Prolactin receptor signaling:Reactome	2/712	14/12994	0.17689	0.17689	1	PRLR/STAT5B	2
Regulation of TP53 Activity through Association with Co-factors:Reactome	Regulation of TP53 Activity through Association with Co-factors:Reactome	2/712	14/12994	0.17689	0.17689	1	TP63/ZNF385A	2
Repression of WNT target genes:Reactome	Repression of WNT target genes:Reactome	2/712	14/12994	0.17689	0.17689	1	TCF7L1/TLE2	2
RUNX3 regulates NOTCH signaling:Reactome	RUNX3 regulates NOTCH signaling:Reactome	2/712	14/12994	0.17689	0.17689	1	KAT2A/CREBBP	2
SHC1 events in ERBB4 signaling:Reactome	SHC1 events in ERBB4 signaling:Reactome	2/712	14/12994	0.17689	0.17689	1	SOS1/BTC	2
Synthesis of IP2, IP, and Ins in the cytosol:Reactome	Synthesis of IP2, IP, and Ins in the cytosol:Reactome	2/712	14/12994	0.17689	0.17689	1	OCRL/SYNJ1	2
TP53 Regulates Transcription of Genes Involved in G1 Cell Cycle Arrest:Reactome	TP53 Regulates Transcription of Genes Involved in G1 Cell Cycle Arrest:Reactome	2/712	14/12994	0.17689	0.17689	1	PCBP4/ZNF385A	2
TP53 regulates transcription of several additional cell death genes whose specific roles in p53-dependent apoptosis remain uncertain:Reactome	TP53 regulates transcription of several additional cell death genes whose specific roles in p53-dependent apoptosis remain uncertain:Reactome	2/712	14/12994	0.17689	0.17689	1	TP63/BCL2L14	2
transcription regulation by methyltransferase of carm1:BioCarta	transcription regulation by methyltransferase of carm1:BioCarta	2/712	14/12994	0.17689	0.17689	1	CREB1/CREBBP	2
Triglyceride biosynthesis:Reactome	Triglyceride biosynthesis:Reactome	2/712	14/12994	0.17689	0.17689	1	LPIN3/MOGAT3	2
CREB phosphorylation through the activation of Ras:Reactome	CREB phosphorylation through the activation of Ras:Reactome	3/712	27/12994	0.182068	0.182068	1	CAMK2G/CREB1/DLG4	3
D-<i>myo</i>-inositol (1,4,5)-trisphosphate biosynthesis:HumanCyc	D-<i>myo</i>-inositol (1,4,5)-trisphosphate biosynthesis:HumanCyc	3/712	27/12994	0.182068	0.182068	1	PIP4K2B/PLCD4/PI4KB	3
Downstream signaling of activated FGFR4:Reactome	Downstream signaling of activated FGFR4:Reactome	3/712	27/12994	0.182068	0.182068	1	FRS3/GAB1/SOS1	3
transcription factor creb and its extracellular signals:BioCarta	transcription factor creb and its extracellular signals:BioCarta	3/712	27/12994	0.182068	0.182068	1	CAMK2G/CREB1/SOS1	3
Transcriptional activation of mitochondrial biogenesis:Reactome	Transcriptional activation of mitochondrial biogenesis:Reactome	3/712	27/12994	0.182068	0.182068	1	SIRT4/CREB1/PPARGC1B	3
ErbB signaling pathway - Homo sapiens (human):KEGG	ErbB signaling pathway - Homo sapiens (human):KEGG	7/712	85/12994	0.183838	0.183838	1	ERBB3/GAB1/CAMK2G/BAD/SOS1/BTC/STAT5B	7
Transport of Mature mRNAs Derived from Intronless Transcripts:Reactome	Transport of Mature mRNAs Derived from Intronless Transcripts:Reactome	4/712	41/12994	0.185258	0.185258	1	NUP210/WDR33/AAAS/NUP43	4
ESR-mediated signaling:Reactome	ESR-mediated signaling:Reactome	11/712	148/12994	0.18848	0.18848	1	TNRC6A/MOV10/KCTD6/HIST1H3E/TNRC6B/AGO3/TNRC6C/AGO4/CREBBP/POU2F1/HIST1H2BA	11
Intracellular signaling by second messengers:Reactome	Intracellular signaling by second messengers:Reactome	17/712	245/12994	0.188721	0.188721	1	ERBB3/TNRC6A/GAB1/MOV10/PIP4K2B/ADCY1/SALL4/RNF146/RRAGB/TNRC6B/AGO3/BAD/TNRC6C/AGO4/CREB1/BTC/REST	17
BMP2 signaling TGF-beta MV:INOH	BMP2 signaling TGF-beta MV:INOH	5/712	56/12994	0.191385	0.191385	1	GDF9/MSTN/CREBBP/SMAD7/NODAL	5
DDX58/IFIH1-mediated induction of interferon-alpha/beta:Reactome	DDX58/IFIH1-mediated induction of interferon-alpha/beta:Reactome	5/712	56/12994	0.191385	0.191385	1	MAVS/HERC5/CREBBP/MAP3K1/ISG15	5
Role of Calcineurin-dependent NFAT signaling in lymphocytes:PID	Role of Calcineurin-dependent NFAT signaling in lymphocytes:PID	5/712	56/12994	0.191385	0.191385	1	AKAP5/BAD/XPO1/CREBBP/MAP3K1	5
Transport of bile salts and organic acids, metal ions and amine compounds:Reactome	Transport of bile salts and organic acids, metal ions and amine compounds:Reactome	7/712	86/12994	0.191405	0.191405	1	SLC47A2/SLC16A8/SLC5A3/SLC5A11/SLC13A4/SLC39A2/SLC14A1	7
3-phosphoinositide biosynthesis:HumanCyc	3-phosphoinositide biosynthesis:HumanCyc	3/712	28/12994	0.196189	0.196189	1	PIP4K2B/PI4KB/FIG4	3
Attenuation phase:Reactome	Attenuation phase:Reactome	3/712	28/12994	0.196189	0.196189	1	HSPA1L/CREBBP/DEDD2	3
Phase 2 - plateau phase:Reactome	Phase 2 - plateau phase:Reactome	3/712	28/12994	0.196189	0.196189	1	CACNB2/KCNE2/CACNA2D4	3
Platelet calcium homeostasis:Reactome	Platelet calcium homeostasis:Reactome	3/712	28/12994	0.196189	0.196189	1	ATP2B2/ATP2A1/P2RX7	3
TWEAK:NetPath	TWEAK:NetPath	3/712	28/12994	0.196189	0.196189	1	TRAF1/BAD/TNF	3
Fc Epsilon Receptor I Signaling in Mast Cells:SMPDB	Fc Epsilon Receptor I Signaling in Mast Cells:SMPDB	4/712	42/12994	0.196555	0.196555	1	LAT/SOS1/FCER1A/TNF	4
FOXM1 transcription factor network:PID	FOXM1 transcription factor network:PID	4/712	42/12994	0.196555	0.196555	1	ONECUT1/CREBBP/CHEK2/HIST1H2BA	4
Constitutive Signaling by Ligand-Responsive EGFR Cancer Variants:Reactome	Constitutive Signaling by Ligand-Responsive EGFR Cancer Variants:Reactome	2/712	15/12994	0.197101	0.197101	1	GAB1/SOS1	2
Constitutive Signaling by NOTCH1 HD Domain Mutants:Reactome	Constitutive Signaling by NOTCH1 HD Domain Mutants:Reactome	2/712	15/12994	0.197101	0.197101	1	MIB2/NEURL1	2
Early Phase of HIV Life Cycle:Reactome	Early Phase of HIV Life Cycle:Reactome	2/712	15/12994	0.197101	0.197101	1	LIG4/LIG1	2
ErbB receptor signaling network:PID	ErbB receptor signaling network:PID	2/712	15/12994	0.197101	0.197101	1	ERBB3/BTC	2
ERBB2 Regulates Cell Motility:Reactome	ERBB2 Regulates Cell Motility:Reactome	2/712	15/12994	0.197101	0.197101	1	ERBB3/BTC	2
IL-6-type cytokine receptor ligand interactions:Reactome	IL-6-type cytokine receptor ligand interactions:Reactome	2/712	15/12994	0.197101	0.197101	1	IL11RA/CTF1	2
il-7 signal transduction:BioCarta	il-7 signal transduction:BioCarta	2/712	15/12994	0.197101	0.197101	1	STAT5B/CREBBP	2
Signaling by EGFR in Cancer:Reactome	Signaling by EGFR in Cancer:Reactome	2/712	15/12994	0.197101	0.197101	1	GAB1/SOS1	2
Signaling by Ligand-Responsive EGFR Variants in Cancer:Reactome	Signaling by Ligand-Responsive EGFR Variants in Cancer:Reactome	2/712	15/12994	0.197101	0.197101	1	GAB1/SOS1	2
Signaling by NOTCH1 HD Domain Mutants in Cancer:Reactome	Signaling by NOTCH1 HD Domain Mutants in Cancer:Reactome	2/712	15/12994	0.197101	0.197101	1	MIB2/NEURL1	2
Sumoylation by RanBP2 regulates transcriptional repression:PID	Sumoylation by RanBP2 regulates transcriptional repression:PID	2/712	15/12994	0.197101	0.197101	1	NUP210/XPO1	2
superpathway of pyrimidine ribonucleotides <i>de novo</i> biosynthesis:HumanCyc	superpathway of pyrimidine ribonucleotides <i>de novo</i> biosynthesis:HumanCyc	2/712	15/12994	0.197101	0.197101	1	NME3/CMPK2	2
Apoptosis:Wikipathways	Apoptosis:Wikipathways	7/712	87/12994	0.199096	0.199096	1	DFFB/TRAF1/BAD/IRF5/TP63/MAP3K1/TNF	7
Epigenetic regulation of gene expression:Reactome	Epigenetic regulation of gene expression:Reactome	11/712	150/12994	0.199995	0.199995	1	KAT2A/EHMT2/HIST1H3E/TET2/GTF2H4/ERCC6/UBTF/SF3B1/SUDS3/JARID2/HIST1H2BA	11
Androgen Receptor Network in Prostate Cancer:Wikipathways	Androgen Receptor Network in Prostate Cancer:Wikipathways	6/712	72/12994	0.2012	0.2012	1	GAB1/SMARCC2/HSD17B3/ARID1A/HSD3B2/SOS1	6
Glucagon signaling pathway - Homo sapiens (human):KEGG	Glucagon signaling pathway - Homo sapiens (human):KEGG	8/712	103/12994	0.202892	0.202892	1	CALML6/GCGR/PPARA/CAMK2G/CREB3L4/CREB1/GYS1/CREBBP	8
cAMP signaling pathway - Homo sapiens (human):KEGG	cAMP signaling pathway - Homo sapiens (human):KEGG	14/712	199/12994	0.202928	0.202928	1	CALML6/ADCY1/ADORA2A/PPARA/CAMK2G/BAD/CREB3L4/ATP2B2/CREB1/CNGA4/PTCH1/TIAM1/GHRL/CREBBP	14
IL-6 signaling pathway:Wikipathways	IL-6 signaling pathway:Wikipathways	4/712	43/12994	0.208056	0.208056	1	GAB1/BAD/SOS1/CREBBP	4
Steroid hormones:Reactome	Steroid hormones:Reactome	4/712	43/12994	0.208056	0.208056	1	TSPOAP1/HSD17B3/HSD3B2/CUBN	4
Signaling by NOTCH1:Reactome	Signaling by NOTCH1:Reactome	6/712	73/12994	0.20989	0.20989	1	KAT2A/MIB2/HDAC10/CREBBP/NEURL1/TLE2	6
JAK-STAT-Core:Signalink	JAK-STAT-Core:Signalink	8/712	104/12994	0.210104	0.210104	1	IL11RA/PRLR/IL27/STAT2/STAT4/EPOR/STAT5B/IL36G	8
Downregulation of ERBB2 signaling:Reactome	Downregulation of ERBB2 signaling:Reactome	3/712	29/12994	0.210565	0.210565	1	ERBB3/PTPN18/BTC	3
fc epsilon receptor i signaling in mast cells:BioCarta	fc epsilon receptor i signaling in mast cells:BioCarta	3/712	29/12994	0.210565	0.210565	1	SOS1/FCER1A/MAP3K1	3
Interaction between L1 and Ankyrins:Reactome	Interaction between L1 and Ankyrins:Reactome	3/712	29/12994	0.210565	0.210565	1	SCN8A/SCN11A/SCN9A	3
TP53 Regulates Transcription of Cell Death Genes:Wikipathways	TP53 Regulates Transcription of Cell Death Genes:Wikipathways	3/712	29/12994	0.210565	0.210565	1	TP53AIP1/BCL2L14/TP53INP1	3
Viral carcinogenesis - Homo sapiens (human):KEGG	Viral carcinogenesis - Homo sapiens (human):KEGG	14/712	201/12994	0.213202	0.213202	1	KAT2A/TRAF1/HDAC10/HPN/GTF2H4/BAD/CREB3L4/CREB1/EIF2AK2/STAT5B/IRF9/RBL1/CREBBP/HIST1H2BA	14
calcium signaling by hbx of hepatitis b virus:BioCarta	calcium signaling by hbx of hepatitis b virus:BioCarta	2/712	16/12994	0.217571	0.217571	1	CREB1/SOS1	2
chromatin remodeling by hswi/snf atp-dependent complexes:BioCarta	chromatin remodeling by hswi/snf atp-dependent complexes:BioCarta	2/712	16/12994	0.217571	0.217571	1	SMARCC2/ARID1A	2
GRB2 events in ERBB2 signaling:Reactome	GRB2 events in ERBB2 signaling:Reactome	2/712	16/12994	0.217571	0.217571	1	SOS1/BTC	2
human cytomegalovirus and map kinase pathways:BioCarta	human cytomegalovirus and map kinase pathways:BioCarta	2/712	16/12994	0.217571	0.217571	1	CREB1/MAP3K1	2
hypoxia-inducible factor in the cardivascular system:BioCarta	hypoxia-inducible factor in the cardivascular system:BioCarta	2/712	16/12994	0.217571	0.217571	1	EDN1/CREB1	2
ID signaling pathway:Wikipathways	ID signaling pathway:Wikipathways	2/712	16/12994	0.217571	0.217571	1	RBL1/SREBF1	2
LPA4-mediated signaling events:PID	LPA4-mediated signaling events:PID	2/712	16/12994	0.217571	0.217571	1	ADCY1/CREB1	2
pyrimidine deoxyribonucleotides <i>de novo</i> biosynthesis:HumanCyc	pyrimidine deoxyribonucleotides <i>de novo</i> biosynthesis:HumanCyc	2/712	16/12994	0.217571	0.217571	1	NME3/DUT	2
Synthesis of PIPs at the early endosome membrane:Reactome	Synthesis of PIPs at the early endosome membrane:Reactome	2/712	16/12994	0.217571	0.217571	1	MTMR4/FIG4	2
Fibroblast growth factor-1:NetPath	Fibroblast growth factor-1:NetPath	6/712	74/12994	0.21871	0.21871	1	GAB1/PTPN18/TPCN1/INPPL1/SOS1/XPO1	6
IL6:NetPath	IL6:NetPath	6/712	74/12994	0.21871	0.21871	1	ERBB3/GAB1/BAD/SOS1/STAT5B/CREBBP	6
PPAR signaling pathway - Homo sapiens (human):KEGG	PPAR signaling pathway - Homo sapiens (human):KEGG	6/712	74/12994	0.21871	0.21871	1	NR1H3/RXRB/AQP7/SLC27A1/PPARA/PLIN5	6
Signaling by NOTCH3:Reactome	Signaling by NOTCH3:Reactome	4/712	44/12994	0.219744	0.219744	1	KAT2A/MIB2/CREBBP/NEURL1	4
Mitotic Prometaphase:Reactome	Mitotic Prometaphase:Reactome	13/712	186/12994	0.220527	0.220527	1	NINL/CEP164/FGFR1OP/NUMA1/CEP250/NUP43/CKAP5/CNTRL/CENPJ/HAUS3/TUBGCP4/CEP192/XPO1	13
-arrestins in gpcr desensitization:BioCarta	-arrestins in gpcr desensitization:BioCarta	3/712	30/12994	0.225161	0.225161	1	PPARA/EDN1/DNM1	3
Downstream signaling of activated FGFR2:Reactome	Downstream signaling of activated FGFR2:Reactome	3/712	30/12994	0.225161	0.225161	1	FRS3/GAB1/SOS1	3
IGF1 pathway:PID	IGF1 pathway:PID	3/712	30/12994	0.225161	0.225161	1	GRB10/BAD/SOS1	3
PI3K-AKT-mTOR signaling pathway and therapeutic opportunities:Wikipathways	PI3K-AKT-mTOR signaling pathway and therapeutic opportunities:Wikipathways	3/712	30/12994	0.225161	0.225161	1	GRB10/BAD/ULK1	3
Regulation of Glucokinase by Glucokinase Regulatory Protein:Reactome	Regulation of Glucokinase by Glucokinase Regulatory Protein:Reactome	3/712	30/12994	0.225161	0.225161	1	NUP210/AAAS/NUP43	3
Tight junction interactions:Reactome	Tight junction interactions:Reactome	3/712	30/12994	0.225161	0.225161	1	CLDN15/PARD6G/PARD6B	3
Transport of Ribonucleoproteins into the Host Nucleus:Reactome	Transport of Ribonucleoproteins into the Host Nucleus:Reactome	3/712	30/12994	0.225161	0.225161	1	NUP210/AAAS/NUP43	3
Integrin-linked kinase signaling:PID	Integrin-linked kinase signaling:PID	4/712	45/12994	0.231601	0.231601	1	LIMS2/CKAP5/CREB1/XPO1	4
Intra-Golgi traffic:Reactome	Intra-Golgi traffic:Reactome	4/712	45/12994	0.231601	0.231601	1	RAB33B/CYTH1/NAPB/COG4	4
Notch Signaling:Wikipathways	Notch Signaling:Wikipathways	4/712	45/12994	0.231601	0.231601	1	KAT2A/RFNG/DVL2/CREBBP	4
endocytotic role of ndk phosphins and dynamin:BioCarta	endocytotic role of ndk phosphins and dynamin:BioCarta	2/712	17/12994	0.238211	0.238211	1	DNM1/SYNJ1	2
Mitochondrial biogenesis:Wikipathways	Mitochondrial biogenesis:Wikipathways	2/712	17/12994	0.238211	0.238211	1	POLG2/USP46	2
Ras activation upon Ca2+ influx through NMDA receptor:Reactome	Ras activation upon Ca2+ influx through NMDA receptor:Reactome	2/712	17/12994	0.238211	0.238211	1	CAMK2G/DLG4	2
Regulation of Wnt-B-catenin Signaling by Small Molecule Compounds:Wikipathways	Regulation of Wnt-B-catenin Signaling by Small Molecule Compounds:Wikipathways	2/712	17/12994	0.238211	0.238211	1	DVL2/FZD8	2
role of nicotinic acetylcholine receptors in the regulation of apoptosis:BioCarta	role of nicotinic acetylcholine receptors in the regulation of apoptosis:BioCarta	2/712	17/12994	0.238211	0.238211	1	CHRNB1/BAD	2
Selenocompound metabolism - Homo sapiens (human):KEGG	Selenocompound metabolism - Homo sapiens (human):KEGG	2/712	17/12994	0.238211	0.238211	1	KYAT1/MTR	2
superpathway of pyrimidine deoxyribonucleoside salvage:HumanCyc	superpathway of pyrimidine deoxyribonucleoside salvage:HumanCyc	2/712	17/12994	0.238211	0.238211	1	NME3/CMPK2	2
superpathway of steroid hormone biosynthesis:HumanCyc	superpathway of steroid hormone biosynthesis:HumanCyc	2/712	17/12994	0.238211	0.238211	1	HSD17B3/HSD3B2	2
tnfr1 signaling pathway:BioCarta	tnfr1 signaling pathway:BioCarta	2/712	17/12994	0.238211	0.238211	1	MADD/TNF	2
TRAF6 mediated IRF7 activation:Reactome	TRAF6 mediated IRF7 activation:Reactome	2/712	17/12994	0.238211	0.238211	1	MAVS/CREBBP	2
Translesion synthesis by POLI:Reactome	Translesion synthesis by POLI:Reactome	2/712	17/12994	0.238211	0.238211	1	POLI/REV1	2
Unblocking of NMDA receptor, glutamate binding and activation:Reactome	Unblocking of NMDA receptor, glutamate binding and activation:Reactome	2/712	17/12994	0.238211	0.238211	1	CAMK2G/DLG4	2
ErbB Signaling Pathway:Wikipathways	ErbB Signaling Pathway:Wikipathways	7/712	92/12994	0.23923	0.23923	1	ERBB3/GAB1/CAMK2G/BAD/SOS1/BTC/STAT5B	7
Downstream signaling of activated FGFR1:Reactome	Downstream signaling of activated FGFR1:Reactome	3/712	31/12994	0.239945	0.239945	1	FRS3/GAB1/SOS1	3
ErbB4 signaling events:PID	ErbB4 signaling events:PID	3/712	31/12994	0.239945	0.239945	1	PRLR/DLG4/STAT5B	3
Ethanol effects on histone modifications:Wikipathways	Ethanol effects on histone modifications:Wikipathways	3/712	31/12994	0.239945	0.239945	1	EHMT2/HDAC10/MTR	3
FGFR1 mutant receptor activation:Reactome	FGFR1 mutant receptor activation:Reactome	3/712	31/12994	0.239945	0.239945	1	FGFR1OP/CNTRL/STAT5B	3
Glutamate binding, activation of AMPA receptors and synaptic plasticity:Reactome	Glutamate binding, activation of AMPA receptors and synaptic plasticity:Reactome	3/712	31/12994	0.239945	0.239945	1	AKAP5/CAMK2G/DLG4	3
Matrix Metalloproteinases:Wikipathways	Matrix Metalloproteinases:Wikipathways	3/712	31/12994	0.239945	0.239945	1	MMP21/MMP11/TNF	3
Ovarian Infertility Genes:Wikipathways	Ovarian Infertility Genes:Wikipathways	3/712	31/12994	0.239945	0.239945	1	PRLR/MSH5/GDF9	3
Trafficking of AMPA receptors:Reactome	Trafficking of AMPA receptors:Reactome	3/712	31/12994	0.239945	0.239945	1	AKAP5/CAMK2G/DLG4	3
Tumor suppressor activity of SMARCB1:Wikipathways	Tumor suppressor activity of SMARCB1:Wikipathways	3/712	31/12994	0.239945	0.239945	1	SMARCC2/ARID1A/PTCH1	3
Glycerolipid metabolism - Homo sapiens (human):KEGG	Glycerolipid metabolism - Homo sapiens (human):KEGG	5/712	61/12994	0.241359	0.241359	1	LPIN3/MOGAT3/LIPG/AGK/DGKE	5
Fc-epsilon receptor I signaling in mast cells:PID	Fc-epsilon receptor I signaling in mast cells:PID	5/712	62/12994	0.251756	0.251756	1	LAT/SOS1/FCER1A/MAP3K1/LAT2	5
Gastric Cancer Network 2:Wikipathways	Gastric Cancer Network 2:Wikipathways	3/712	32/12994	0.254884	0.254884	1	CHTF18/RAD17/SNURF	3
TGF-beta receptor signaling activates SMADs:Reactome	TGF-beta receptor signaling activates SMADs:Reactome	3/712	32/12994	0.254884	0.254884	1	MTMR4/XPO1/SMAD7	3
Vpr-mediated nuclear import of PICs:Reactome	Vpr-mediated nuclear import of PICs:Reactome	3/712	32/12994	0.254884	0.254884	1	NUP210/AAAS/NUP43	3
Methionine and cysteine metabolism:EHMN	Methionine and cysteine metabolism:EHMN	6/712	78/12994	0.255141	0.255141	1	NUP210/SLC26A11/NUP43/SLC26A6/NAGS/SLC13A4	6
Cysteine and methionine metabolism - Homo sapiens (human):KEGG	Cysteine and methionine metabolism - Homo sapiens (human):KEGG	4/712	47/12994	0.255755	0.255755	1	KYAT1/BCAT2/MRI1/MTR	4
Energy Metabolism:Wikipathways	Energy Metabolism:Wikipathways	4/712	47/12994	0.255755	0.255755	1	PPARA/CAMK2G/CREB1/PPARGC1B	4
Hedgehog Signaling Pathway:Wikipathways	Hedgehog Signaling Pathway:Wikipathways	4/712	47/12994	0.255755	0.255755	1	STK36/IHH/PTCH1/SUFU	4
NOTCH1 Intracellular Domain Regulates Transcription:Reactome	NOTCH1 Intracellular Domain Regulates Transcription:Reactome	4/712	47/12994	0.255755	0.255755	1	KAT2A/HDAC10/CREBBP/TLE2	4
Cobalamin (Cbl, vitamin B12) transport and metabolism:Reactome	Cobalamin (Cbl, vitamin B12) transport and metabolism:Reactome	2/712	18/12994	0.258941	0.258941	1	CUBN/MTR	2
EPHA2 forward signaling:PID	EPHA2 forward signaling:PID	2/712	18/12994	0.258941	0.258941	1	INPPL1/TIAM1	2
PKA-mediated phosphorylation of CREB:Reactome	PKA-mediated phosphorylation of CREB:Reactome	2/712	18/12994	0.258941	0.258941	1	ADCY1/CREB1	2
Synthesis of glycosylphosphatidylinositol (GPI):Reactome	Synthesis of glycosylphosphatidylinositol (GPI):Reactome	2/712	18/12994	0.258941	0.258941	1	PIGL/PIGZ	2
Tie2 Signaling:Reactome	Tie2 Signaling:Reactome	2/712	18/12994	0.258941	0.258941	1	GRB14/SOS1	2
TP53 Regulates Transcription of Genes Involved in G2 Cell Cycle Arrest:Reactome	TP53 Regulates Transcription of Genes Involved in G2 Cell Cycle Arrest:Reactome	2/712	18/12994	0.258941	0.258941	1	RBL1/ZNF385A	2
Basal cell carcinoma - Homo sapiens (human):KEGG	Basal cell carcinoma - Homo sapiens (human):KEGG	5/712	63/12994	0.262262	0.262262	1	DVL2/PTCH1/SUFU/TCF7L1/FZD8	5
Influenza Infection:Reactome	Influenza Infection:Reactome	5/712	63/12994	0.262262	0.262262	1	NUP210/AAAS/NUP43/EIF2AK2/XPO1	5
Neurotrophic factor-mediated Trk receptor signaling:PID	Neurotrophic factor-mediated Trk receptor signaling:PID	5/712	63/12994	0.262262	0.262262	1	FRS3/GAB1/DNM1/SOS1/TIAM1	5
SLC-mediated transmembrane transport:Reactome	SLC-mediated transmembrane transport:Reactome	16/712	244/12994	0.264119	0.264119	1	LCN12/SLC45A3/SLC27A1/SLC2A11/SLC26A11/SLC26A6/SLC12A6/SLC47A2/SLC29A2/SLC16A8/SLC5A3/SLC5A11/SLC9A3/SLC13A4/SLC39A2/SLC14A1	16
Nicotine Pathway (Dopaminergic Neuron), Pharmacodynamics:PharmGKB	Nicotine Pathway (Dopaminergic Neuron), Pharmacodynamics:PharmGKB	4/712	48/12994	0.268018	0.268018	1	STX1B/CHRNA4/DRD4/VAMP4	4
Notch signaling pathway - Homo sapiens (human):KEGG	Notch signaling pathway - Homo sapiens (human):KEGG	4/712	48/12994	0.268018	0.268018	1	KAT2A/RFNG/DVL2/CREBBP	4
GPCR signaling-G alpha i:INOH	GPCR signaling-G alpha i:INOH	17/712	262/12994	0.269772	0.269772	1	ADCY1/ADORA2A/EDN1/DRD4/IHH/GDF9/RGS14/BTC/SCT/VEGFD/MSTN/EDN2/RGS5/VEGFB/NODAL/TNF/FZD8	17
GPCR signaling-pertussis toxin:INOH	GPCR signaling-pertussis toxin:INOH	17/712	262/12994	0.269772	0.269772	1	ADCY1/ADORA2A/EDN1/DRD4/IHH/GDF9/RGS14/BTC/SCT/VEGFD/MSTN/EDN2/RGS5/VEGFB/NODAL/TNF/FZD8	17
bioactive peptide induced signaling pathway:BioCarta	bioactive peptide induced signaling pathway:BioCarta	3/712	33/12994	0.269947	0.269947	1	CAMK2G/SOS1/STAT5B	3
Metabolism of steroid hormones:Reactome	Metabolism of steroid hormones:Reactome	3/712	33/12994	0.269947	0.269947	1	TSPOAP1/HSD17B3/HSD3B2	3
Signaling by NOTCH2:Reactome	Signaling by NOTCH2:Reactome	3/712	33/12994	0.269947	0.269947	1	MIB2/CREB1/NEURL1	3
Transport of the SLBP independent Mature mRNA:Reactome	Transport of the SLBP independent Mature mRNA:Reactome	3/712	33/12994	0.269947	0.269947	1	NUP210/AAAS/NUP43	3
Cholinergic synapse - Homo sapiens (human):KEGG	Cholinergic synapse - Homo sapiens (human):KEGG	8/712	112/12994	0.271007	0.271007	1	ADCY1/CHRM5/CHRNA4/CAMK2G/CREB3L4/CREB1/KCNQ4/CHRM3	8
G1 to S cell cycle control:Wikipathways	G1 to S cell cycle control:Wikipathways	5/712	64/12994	0.272867	0.272867	1	ORC2/CREB3L4/POLE/CREB1/CCNG2	5
Aldosterone synthesis and secretion - Homo sapiens (human):KEGG	Aldosterone synthesis and secretion - Homo sapiens (human):KEGG	7/712	96/12994	0.273043	0.273043	1	CALML6/ADCY1/CAMK2G/CREB3L4/ATP2B2/CREB1/HSD3B2	7
p75 NTR receptor-mediated signalling:Reactome	p75 NTR receptor-mediated signalling:Reactome	7/712	96/12994	0.273043	0.273043	1	ARHGEF40/ARHGEF9/BAD/SOS1/TIAM1/NGEF/TIAM2	7
Signaling by TGF-beta family members:Reactome	Signaling by TGF-beta family members:Reactome	7/712	96/12994	0.273043	0.273043	1	CGN/MTMR4/FOXH1/XPO1/RBL1/SMAD7/RNF111	7
Glucocorticoid receptor regulatory network:PID	Glucocorticoid receptor regulatory network:PID	6/712	80/12994	0.273946	0.273946	1	BGLAP/SMARCC2/CREB1/STAT5B/CREBBP/POU2F1	6
Nucleotide Excision Repair:Reactome	Nucleotide Excision Repair:Reactome	8/712	113/12994	0.27896	0.27896	1	INO80E/LIG1/ERCC4/GTF2H4/ERCC6/POLE/XAB2/RNF111	8
Asymmetric localization of PCP proteins:Reactome	Asymmetric localization of PCP proteins:Reactome	2/712	19/12994	0.27969	0.27969	1	DVL2/FZD8	2
Gastrin-CREB signalling pathway via PKC and MAPK:Reactome	Gastrin-CREB signalling pathway via PKC and MAPK:Reactome	2/712	19/12994	0.27969	0.27969	1	CREB1/SOS1	2
Interleukin-12 family signaling:Reactome	Interleukin-12 family signaling:Reactome	2/712	19/12994	0.27969	0.27969	1	IL27/STAT4	2
Mitochondrial Gene Expression:Wikipathways	Mitochondrial Gene Expression:Wikipathways	2/712	19/12994	0.27969	0.27969	1	CREB1/PPARGC1B	2
role of mal in rho-mediated activation of srf:BioCarta	role of mal in rho-mediated activation of srf:BioCarta	2/712	19/12994	0.27969	0.27969	1	MAP4K2/MAP3K1	2
DNA Damage Bypass:Reactome	DNA Damage Bypass:Reactome	4/712	49/12994	0.280384	0.280384	1	POLI/REV1/POLE/ISG15	4
Malaria - Homo sapiens (human):KEGG	Malaria - Homo sapiens (human):KEGG	4/712	49/12994	0.280384	0.280384	1	THBS3/TLR9/THBS4/TNF	4
Transcription-Coupled Nucleotide Excision Repair (TC-NER):Reactome	Transcription-Coupled Nucleotide Excision Repair (TC-NER):Reactome	6/712	81/12994	0.28347	0.28347	1	LIG1/ERCC4/GTF2H4/ERCC6/POLE/XAB2	6
BMP signaling Dro:INOH	BMP signaling Dro:INOH	3/712	34/12994	0.285104	0.285104	1	GDF9/MSTN/CREBBP	3
Monoamine GPCRs:Wikipathways	Monoamine GPCRs:Wikipathways	3/712	34/12994	0.285104	0.285104	1	CHRM5/DRD4/CHRM3	3
Nuclear import of Rev protein:Reactome	Nuclear import of Rev protein:Reactome	3/712	34/12994	0.285104	0.285104	1	NUP210/AAAS/NUP43	3
Nuclear Pore Complex (NPC) Disassembly:Reactome	Nuclear Pore Complex (NPC) Disassembly:Reactome	3/712	34/12994	0.285104	0.285104	1	NUP210/AAAS/NUP43	3
Transport of the SLBP Dependant Mature mRNA:Reactome	Transport of the SLBP Dependant Mature mRNA:Reactome	3/712	34/12994	0.285104	0.285104	1	NUP210/AAAS/NUP43	3
Type 2 papillary renal cell carcinoma:Wikipathways	Type 2 papillary renal cell carcinoma:Wikipathways	3/712	34/12994	0.285104	0.285104	1	DVL2/CTSK/CREBBP	3
Transport of Mature Transcript to Cytoplasm:Reactome	Transport of Mature Transcript to Cytoplasm:Reactome	6/712	82/12994	0.293066	0.293066	1	SRSF5/NUP210/WDR33/AAAS/NUP43/THOC5	6
Non-small cell lung cancer - Homo sapiens (human):KEGG	Non-small cell lung cancer - Homo sapiens (human):KEGG	5/712	66/12994	0.294332	0.294332	1	RXRB/BAD/RASSF5/SOS1/STAT5B	5
Non-small cell lung cancer:Wikipathways	Non-small cell lung cancer:Wikipathways	5/712	66/12994	0.294332	0.294332	1	RXRB/BAD/RASSF5/SOS1/STAT5B	5
Chemokine signaling pathway:Wikipathways	Chemokine signaling pathway:Wikipathways	11/712	165/12994	0.294807	0.294807	1	ADCY1/STAT2/CX3CR1/SOS1/TIAM1/CCL27/STAT5B/TIAM2/CCL25/CXCL10/CXCL11	11
Cellular response to heat stress:Reactome	Cellular response to heat stress:Reactome	7/712	99/12994	0.299174	0.299174	1	NUP210/HSPA1L/AAAS/NUP43/CAMK2G/CREBBP/DEDD2	7
Amino acid synthesis and interconversion (transamination):Reactome	Amino acid synthesis and interconversion (transamination):Reactome	3/712	35/12994	0.300329	0.300329	1	KYAT1/ASPG/NAALAD2	3
Circadian Clock:Reactome	Circadian Clock:Reactome	3/712	35/12994	0.300329	0.300329	1	PPARA/SREBF1/USP46	3
HIV-1 Nef: Negative effector of Fas and TNF-alpha:PID	HIV-1 Nef: Negative effector of Fas and TNF-alpha:PID	3/712	35/12994	0.300329	0.300329	1	DFFB/TRAF1/TNF	3
Interactions of Vpr with host cellular proteins:Reactome	Interactions of Vpr with host cellular proteins:Reactome	3/712	35/12994	0.300329	0.300329	1	NUP210/AAAS/NUP43	3
Nuclear Receptors in Lipid Metabolism and Toxicity:Wikipathways	Nuclear Receptors in Lipid Metabolism and Toxicity:Wikipathways	3/712	35/12994	0.300329	0.300329	1	ABCG5/NR1H3/PPARA	3
egf signaling pathway:BioCarta	egf signaling pathway:BioCarta	2/712	20/12994	0.300393	0.300393	1	SOS1/MAP3K1	2
FRS-mediated FGFR3 signaling:Reactome	FRS-mediated FGFR3 signaling:Reactome	2/712	20/12994	0.300393	0.300393	1	FRS3/SOS1	2
NOTCH3 Intracellular Domain Regulates Transcription:Reactome	NOTCH3 Intracellular Domain Regulates Transcription:Reactome	2/712	20/12994	0.300393	0.300393	1	KAT2A/CREBBP	2
Olfactory bulb development and olfactory learning:Wikipathways	Olfactory bulb development and olfactory learning:Wikipathways	2/712	20/12994	0.300393	0.300393	1	DRD4/SLIT1	2
ras signaling pathway:BioCarta	ras signaling pathway:BioCarta	2/712	20/12994	0.300393	0.300393	1	BAD/SOS1	2
Regulation of expression of SLITs and ROBOs:Reactome	Regulation of expression of SLITs and ROBOs:Reactome	2/712	20/12994	0.300393	0.300393	1	LDB1/SLIT1	2
Regulation of lipid metabolism by Peroxisome proliferator-activated receptor alpha (PPARalpha):Reactome	Regulation of lipid metabolism by Peroxisome proliferator-activated receptor alpha (PPARalpha):Reactome	2/712	20/12994	0.300393	0.300393	1	PPARA/CREBBP	2
tgf beta signaling pathway:BioCarta	tgf beta signaling pathway:BioCarta	2/712	20/12994	0.300393	0.300393	1	CREBBP/SMAD7	2
IL3:NetPath	IL3:NetPath	4/712	51/12994	0.305357	0.305357	1	GAB1/BAD/CREB1/STAT5B	4
Insulin receptor signalling cascade:Reactome	Insulin receptor signalling cascade:Reactome	4/712	51/12994	0.305357	0.305357	1	GAB1/GRB10/TLR9/SOS1	4
Nuclear Envelope Breakdown:Reactome	Nuclear Envelope Breakdown:Reactome	4/712	51/12994	0.305357	0.305357	1	NUP210/AAAS/LPIN3/NUP43	4
Transcriptional regulation by RUNX3:Reactome	Transcriptional regulation by RUNX3:Reactome	4/712	51/12994	0.305357	0.305357	1	KAT2A/RORC/TCF7L1/CREBBP	4
GPCR signaling-cholera toxin:INOH	GPCR signaling-cholera toxin:INOH	17/712	270/12994	0.311716	0.311716	1	ADCY1/ADORA2A/EDN1/DRD4/IHH/GDF9/RGS14/BTC/SCT/VEGFD/MSTN/EDN2/RGS5/VEGFB/NODAL/TNF/FZD8	17
Global Genome Nucleotide Excision Repair (GG-NER):Reactome	Global Genome Nucleotide Excision Repair (GG-NER):Reactome	6/712	84/12994	0.312444	0.312444	1	INO80E/LIG1/ERCC4/GTF2H4/POLE/RNF111	6
Pyrimidine metabolism:Wikipathways	Pyrimidine metabolism:Wikipathways	6/712	84/12994	0.312444	0.312444	1	NME3/UCK1/DUT/POLE/CMPK2/POLR2J3	6
Spliceosome - Homo sapiens (human):KEGG	Spliceosome - Homo sapiens (human):KEGG	9/712	134/12994	0.313422	0.313422	1	SRSF5/SNRNP70/HSPA1L/SF3B1/RBM25/U2SURP/XAB2/HNRNPA1L2/RBMXL2	9
NOD-like receptor signaling pathway - Homo sapiens (human):KEGG	NOD-like receptor signaling pathway - Homo sapiens (human):KEGG	11/712	168/12994	0.315167	0.315167	1	STAT2/MAVS/OAS1/P2RX7/OAS2/OAS3/GBP4/RNASEL/IRF9/SHARPIN/TNF	11
GPCR Adenosine A2A receptor:INOH	GPCR Adenosine A2A receptor:INOH	3/712	36/12994	0.315592	0.315592	1	ADCY1/ADORA2A/CREB1	3
Target Of Rapamycin (TOR) Signaling:Wikipathways	Target Of Rapamycin (TOR) Signaling:Wikipathways	3/712	36/12994	0.315592	0.315592	1	RRAGB/DDIT4L/ULK1	3
Collagen biosynthesis and modifying enzymes:Reactome	Collagen biosynthesis and modifying enzymes:Reactome	5/712	68/12994	0.316069	0.316069	1	BMP1/COL27A1/COL11A2/GPR162/COL7A1	5
DNA Damage Response:Wikipathways	DNA Damage Response:Wikipathways	5/712	68/12994	0.316069	0.316069	1	RAD52/CREB1/TP53AIP1/RAD17/CHEK2	5
Gap-filling DNA repair synthesis and ligation in TC-NER:Reactome	Gap-filling DNA repair synthesis and ligation in TC-NER:Reactome	5/712	68/12994	0.316069	0.316069	1	LIG1/GTF2H4/ERCC6/POLE/XAB2	5
PPAR signaling pathway:Wikipathways	PPAR signaling pathway:Wikipathways	5/712	68/12994	0.316069	0.316069	1	NR1H3/RXRB/AQP7/SLC27A1/PPARA	5
GPCRs, Other:Wikipathways	GPCRs, Other:Wikipathways	7/712	101/12994	0.316881	0.316881	1	VN1R1/ADORA2A/GPR61/DRD4/GPR162/GPR62/CHRM3	7
Pyrimidine metabolism - Homo sapiens (human):KEGG	Pyrimidine metabolism - Homo sapiens (human):KEGG	7/712	101/12994	0.316881	0.316881	1	NME3/UCK1/DUT/POLE/AK9/CMPK2/POLR2J3	7
Ion homeostasis:Reactome	Ion homeostasis:Reactome	4/712	52/12994	0.317934	0.317934	1	FXYD7/CAMK2G/ATP2B2/ATP2A1	4
One carbon metabolism and related pathways:Wikipathways	One carbon metabolism and related pathways:Wikipathways	4/712	52/12994	0.317934	0.317934	1	CSAD/BCAT2/DNM1/MTR	4
Phosphodiesterases in neuronal function:Wikipathways	Phosphodiesterases in neuronal function:Wikipathways	4/712	52/12994	0.317934	0.317934	1	ADCY1/PDE6C/ADORA2A/CREB1	4
Aflatoxin activation and detoxification:Reactome	Aflatoxin activation and detoxification:Reactome	2/712	21/12994	0.320992	0.320992	1	AKR7L/GGT7	2
Cellular hexose transport:Reactome	Cellular hexose transport:Reactome	2/712	21/12994	0.320992	0.320992	1	SLC45A3/SLC2A11	2
Fructose and mannose metabolism:EHMN	Fructose and mannose metabolism:EHMN	2/712	21/12994	0.320992	0.320992	1	SLC2A11/SLC5A3	2
IFN alpha signaling:INOH	IFN alpha signaling:INOH	2/712	21/12994	0.320992	0.320992	1	STAT2/IRF9	2
Methionine De Novo and Salvage Pathway:Wikipathways	Methionine De Novo and Salvage Pathway:Wikipathways	2/712	21/12994	0.320992	0.320992	1	MRI1/MTR	2
nf-kb signaling pathway:BioCarta	nf-kb signaling pathway:BioCarta	2/712	21/12994	0.320992	0.320992	1	MAP3K1/TNF	2
Nicotine Activity on Dopaminergic Neurons:Wikipathways	Nicotine Activity on Dopaminergic Neurons:Wikipathways	2/712	21/12994	0.320992	0.320992	1	CHRNA4/DRD4	2
PCNA-Dependent Long Patch Base Excision Repair:Reactome	PCNA-Dependent Long Patch Base Excision Repair:Reactome	2/712	21/12994	0.320992	0.320992	1	LIG1/POLE	2
Regulation of FZD by ubiquitination:Reactome	Regulation of FZD by ubiquitination:Reactome	2/712	21/12994	0.320992	0.320992	1	RSPO4/FZD8	2
regulation of pgc-1a:BioCarta	regulation of pgc-1a:BioCarta	2/712	21/12994	0.320992	0.320992	1	PPARA/CAMK2G	2
Signaling by NODAL:Reactome	Signaling by NODAL:Reactome	2/712	21/12994	0.320992	0.320992	1	FOXH1/NODAL	2
TSLP:NetPath	TSLP:NetPath	2/712	21/12994	0.320992	0.320992	1	STAT4/STAT5B	2
VxPx cargo-targeting to cilium:Reactome	VxPx cargo-targeting to cilium:Reactome	2/712	21/12994	0.320992	0.320992	1	CNGA4/PKD2	2
TGF-beta signaling pathway - Homo sapiens (human):KEGG	TGF-beta signaling pathway - Homo sapiens (human):KEGG	6/712	85/12994	0.322212	0.322212	1	BMP8A/RBL1/CREBBP/SMAD7/NODAL/TNF	6
GPCR signaling-G alpha s Epac and ERK:INOH	GPCR signaling-G alpha s Epac and ERK:INOH	17/712	272/12994	0.322488	0.322488	1	ADCY1/ADORA2A/EDN1/DRD4/IHH/GDF9/RGS14/BTC/SCT/VEGFD/MSTN/EDN2/RGS5/VEGFB/NODAL/TNF/FZD8	17
Dual incision in TC-NER:Reactome	Dual incision in TC-NER:Reactome	5/712	69/12994	0.327014	0.327014	1	ERCC4/GTF2H4/ERCC6/POLE/XAB2	5
Tight junction - Homo sapiens (human):KEGG	Tight junction - Homo sapiens (human):KEGG	11/712	170/12994	0.328921	0.328921	1	MYH7B/CGN/CLDN15/PARD6G/LLGL2/TUBA8/PARD6B/TIAM1/MAP3K1/CD1C/CD1D	11
Hippo signaling pathway - Homo sapiens (human):KEGG	Hippo signaling pathway - Homo sapiens (human):KEGG	10/712	153/12994	0.329126	0.329126	1	DVL2/PARD6G/LLGL2/PARD6B/DLG4/BMP8A/TCF7L1/SMAD7/LIMD1/FZD8	10
Influenza Life Cycle:Reactome	Influenza Life Cycle:Reactome	4/712	53/12994	0.33055	0.33055	1	NUP210/AAAS/NUP43/XPO1	4
keratinocyte differentiation:BioCarta	keratinocyte differentiation:BioCarta	4/712	53/12994	0.33055	0.33055	1	TRAF1/SOS1/MAP3K1/TNF	4
HDR through Single Strand Annealing (SSA):Reactome	HDR through Single Strand Annealing (SSA):Reactome	3/712	37/12994	0.330869	0.330869	1	RAD52/ERCC4/RAD17	3
SUMOylation of DNA replication proteins:Reactome	SUMOylation of DNA replication proteins:Reactome	3/712	37/12994	0.330869	0.330869	1	NUP210/AAAS/NUP43	3
Purine metabolism:EHMN	Purine metabolism:EHMN	14/712	222/12994	0.332503	0.332503	1	NUP210/POLM/POLG2/PDE6C/POLI/NUP43/ATP2B2/ATP2A1/POLE/SLC29A2/DNM1/POLN/NPR2/SLC14A1	14
Processing of Capped Intron-Containing Pre-mRNA:Reactome	Processing of Capped Intron-Containing Pre-mRNA:Reactome	15/712	240/12994	0.336906	0.336906	1	SRSF5/SNRNP70/RNPC3/NUP210/WDR33/AAAS/NUP43/SNRNP48/SF3B1/THOC5/U2SURP/XAB2/PPWD1/SNURF/PPIL3	15
Prolactin:NetPath	Prolactin:NetPath	5/712	70/12994	0.337997	0.337997	1	PRLR/CENPJ/NEK3/STAT5B/CREBBP	5
RIG-I-like receptor signaling pathway - Homo sapiens (human):KEGG	RIG-I-like receptor signaling pathway - Homo sapiens (human):KEGG	5/712	70/12994	0.337997	0.337997	1	MAVS/MAP3K1/CXCL10/TNF/ISG15	5
cystic fibrosis transmembrane conductance regulator (cftr) and beta 2 adrenergic receptor (b2ar) pathway:BioCarta	cystic fibrosis transmembrane conductance regulator (cftr) and beta 2 adrenergic receptor (b2ar) pathway:BioCarta	2/712	22/12994	0.341439	0.341439	1	ADCY1/EDN1	2
E2F mediated regulation of DNA replication:Reactome	E2F mediated regulation of DNA replication:Reactome	2/712	22/12994	0.341439	0.341439	1	PPP2R3B/ORC2	2
Fabry disease:SMPDB	Fabry disease:SMPDB	2/712	22/12994	0.341439	0.341439	1	NEU3/DEGS2	2
FRS-mediated FGFR4 signaling:Reactome	FRS-mediated FGFR4 signaling:Reactome	2/712	22/12994	0.341439	0.341439	1	FRS3/SOS1	2
Gaucher Disease:SMPDB	Gaucher Disease:SMPDB	2/712	22/12994	0.341439	0.341439	1	NEU3/DEGS2	2
Globoid Cell Leukodystrophy:SMPDB	Globoid Cell Leukodystrophy:SMPDB	2/712	22/12994	0.341439	0.341439	1	NEU3/DEGS2	2
Interleukin-6 family signaling:Reactome	Interleukin-6 family signaling:Reactome	2/712	22/12994	0.341439	0.341439	1	IL11RA/CTF1	2
Krabbe disease:SMPDB	Krabbe disease:SMPDB	2/712	22/12994	0.341439	0.341439	1	NEU3/DEGS2	2
Metachromatic Leukodystrophy (MLD):SMPDB	Metachromatic Leukodystrophy (MLD):SMPDB	2/712	22/12994	0.341439	0.341439	1	NEU3/DEGS2	2
Nanoparticle triggered autophagic cell death:Wikipathways	Nanoparticle triggered autophagic cell death:Wikipathways	2/712	22/12994	0.341439	0.341439	1	ATG14/ULK1	2
NOTCH2 Activation and Transmission of Signal to the Nucleus:Reactome	NOTCH2 Activation and Transmission of Signal to the Nucleus:Reactome	2/712	22/12994	0.341439	0.341439	1	MIB2/NEURL1	2
Other types of O-glycan biosynthesis - Homo sapiens (human):KEGG	Other types of O-glycan biosynthesis - Homo sapiens (human):KEGG	2/712	22/12994	0.341439	0.341439	1	RFNG/POMT1	2
PDGFR-alpha signaling pathway:PID	PDGFR-alpha signaling pathway:PID	2/712	22/12994	0.341439	0.341439	1	SHF/SOS1	2
role of brca1 brca2 and atr in cancer susceptibility:BioCarta	role of brca1 brca2 and atr in cancer susceptibility:BioCarta	2/712	22/12994	0.341439	0.341439	1	RAD17/CHEK2	2
Signaling by FGFR3 in disease:Reactome	Signaling by FGFR3 in disease:Reactome	2/712	22/12994	0.341439	0.341439	1	GAB1/SOS1	2
Signaling by FGFR3 point mutants in cancer:Reactome	Signaling by FGFR3 point mutants in cancer:Reactome	2/712	22/12994	0.341439	0.341439	1	GAB1/SOS1	2
Sphingolipid Metabolism:SMPDB	Sphingolipid Metabolism:SMPDB	2/712	22/12994	0.341439	0.341439	1	NEU3/DEGS2	2
Transcription factor regulation in adipogenesis:Wikipathways	Transcription factor regulation in adipogenesis:Wikipathways	2/712	22/12994	0.341439	0.341439	1	CREB1/TNF	2
Tryptophan metabolism:EHMN	Tryptophan metabolism:EHMN	2/712	22/12994	0.341439	0.341439	1	ADHFE1/KYAT1	2
Vitamin D in inflammatory diseases:Wikipathways	Vitamin D in inflammatory diseases:Wikipathways	2/712	22/12994	0.341439	0.341439	1	MAP3K1/TNF	2
G alpha (12/13) signalling events:Reactome	G alpha (12/13) signalling events:Reactome	6/712	87/12994	0.341869	0.341869	1	ARHGEF40/ARHGEF9/SOS1/TIAM1/NGEF/TIAM2	6
Pyruvate metabolism and Citric Acid (TCA) cycle:Reactome	Pyruvate metabolism and Citric Acid (TCA) cycle:Reactome	4/712	54/12994	0.343192	0.343192	1	ADHFE1/D2HGDH/SLC16A8/PDPR	4
RAC1 signaling pathway:PID	RAC1 signaling pathway:PID	4/712	54/12994	0.343192	0.343192	1	NOXA1/ABI2/WASF1/MAP3K1	4
Signaling by PDGF:Reactome	Signaling by PDGF:Reactome	4/712	54/12994	0.343192	0.343192	1	THBS3/SOS1/STAT5B/THBS4	4
Toll-like receptor signaling pathway - Homo sapiens (human):KEGG	Toll-like receptor signaling pathway - Homo sapiens (human):KEGG	7/712	104/12994	0.343763	0.343763	1	TLR9/IRF5/CTSK/TIRAP/CXCL10/TNF/CXCL11	7
CXCR3-mediated signaling events:PID	CXCR3-mediated signaling events:PID	3/712	38/12994	0.346135	0.346135	1	DNM1/CXCL10/CXCL11	3
Interleukin-2 family signaling:Reactome	Interleukin-2 family signaling:Reactome	3/712	38/12994	0.346135	0.346135	1	INPPL1/SOS1/STAT5B	3
Intracellular Signalling Through Adenosine Receptor A2b and Adenosine:SMPDB	Intracellular Signalling Through Adenosine Receptor A2b and Adenosine:SMPDB	3/712	38/12994	0.346135	0.346135	1	BAD/CREB1/MAP3K1	3
Oncostatin_M:NetPath	Oncostatin_M:NetPath	3/712	38/12994	0.346135	0.346135	1	ERBB3/SOS1/STAT5B	3
Signaling events mediated by HDAC Class II:PID	Signaling events mediated by HDAC Class II:PID	3/712	38/12994	0.346135	0.346135	1	NUP210/HDAC10/XPO1	3
Transcriptional activity of SMAD2/SMAD3:SMAD4 heterotrimer:Reactome	Transcriptional activity of SMAD2/SMAD3:SMAD4 heterotrimer:Reactome	3/712	38/12994	0.346135	0.346135	1	RBL1/SMAD7/RNF111	3
Cytokine-cytokine receptor interaction - Homo sapiens (human):KEGG	Cytokine-cytokine receptor interaction - Homo sapiens (human):KEGG	18/712	294/12994	0.347455	0.347455	1	IL11RA/PRLR/IL27/CX3CR1/TNFRSF14/EPOR/CTF1/ACKR4/GDF9/CCL27/MSTN/BMP8A/CCL25/CXCL10/NODAL/IL36G/TNF/CXCL11	18
Signaling pathways regulating pluripotency of stem cells - Homo sapiens (human):KEGG	Signaling pathways regulating pluripotency of stem cells - Homo sapiens (human):KEGG	9/712	139/12994	0.35219	0.35219	1	HESX1/DVL2/POU5F1B/TBX3/ONECUT1/REST/NODAL/JARID2/FZD8	9
Degradation of the extracellular matrix:Reactome	Degradation of the extracellular matrix:Reactome	7/712	105/12994	0.352788	0.352788	1	BMP1/CAPN3/CAPN12/ADAMTS8/ADAM8/CTSK/MMP11	7
Ion transport by P-type ATPases:Reactome	Ion transport by P-type ATPases:Reactome	4/712	55/12994	0.355845	0.355845	1	FXYD7/CAMK2G/ATP2B2/ATP2A1	4
TGF-beta Receptor Signaling:Wikipathways	TGF-beta Receptor Signaling:Wikipathways	4/712	55/12994	0.355845	0.355845	1	FOXH1/CREBBP/SMAD7/TNF	4
Degradation of beta-catenin by the destruction complex:Reactome	Degradation of beta-catenin by the destruction complex:Reactome	3/712	39/12994	0.361368	0.361368	1	AMER1/TCF7L1/TLE2	3
Transport of vitamins, nucleosides, and related molecules:Reactome	Transport of vitamins, nucleosides, and related molecules:Reactome	3/712	39/12994	0.361368	0.361368	1	LCN12/SLC27A1/SLC29A2	3
Signaling by NTRKs:Reactome	Signaling by NTRKs:Reactome	6/712	89/12994	0.361642	0.361642	1	FRS3/ADORA2A/CREB1/DNM1/SOS1/TIAM1	6
Beta Ureidopropionase Deficiency:SMPDB	Beta Ureidopropionase Deficiency:SMPDB	2/712	23/12994	0.361686	0.361686	1	DUT/CMPK2	2
Branched-chain amino acid catabolism:Reactome	Branched-chain amino acid catabolism:Reactome	2/712	23/12994	0.361686	0.361686	1	BCAT2/PPM1K	2
caspase cascade in apoptosis:BioCarta	caspase cascade in apoptosis:BioCarta	2/712	23/12994	0.361686	0.361686	1	DFFB/SREBF1	2
Dihydropyrimidinase Deficiency:SMPDB	Dihydropyrimidinase Deficiency:SMPDB	2/712	23/12994	0.361686	0.361686	1	DUT/CMPK2	2
Dopamine Neurotransmitter Release Cycle:Reactome	Dopamine Neurotransmitter Release Cycle:Reactome	2/712	23/12994	0.361686	0.361686	1	TSPOAP1/LIN7B	2
EBV LMP1 signaling:Wikipathways	EBV LMP1 signaling:Wikipathways	2/712	23/12994	0.361686	0.361686	1	TRAF1/TNF	2
FRS-mediated FGFR1 signaling:Reactome	FRS-mediated FGFR1 signaling:Reactome	2/712	23/12994	0.361686	0.361686	1	FRS3/SOS1	2
growth hormone signaling pathway:BioCarta	growth hormone signaling pathway:BioCarta	2/712	23/12994	0.361686	0.361686	1	SOS1/STAT5B	2
MNGIE (Mitochondrial Neurogastrointestinal Encephalopathy):SMPDB	MNGIE (Mitochondrial Neurogastrointestinal Encephalopathy):SMPDB	2/712	23/12994	0.361686	0.361686	1	DUT/CMPK2	2
Post-chaperonin tubulin folding pathway:Reactome	Post-chaperonin tubulin folding pathway:Reactome	2/712	23/12994	0.361686	0.361686	1	TUBA8/TUBB1	2
Pyrimidine Metabolism:SMPDB	Pyrimidine Metabolism:SMPDB	2/712	23/12994	0.361686	0.361686	1	DUT/CMPK2	2
regulation of bad phosphorylation:BioCarta	regulation of bad phosphorylation:BioCarta	2/712	23/12994	0.361686	0.361686	1	ADCY1/BAD	2
Signaling events mediated by the Hedgehog family:PID	Signaling events mediated by the Hedgehog family:PID	2/712	23/12994	0.361686	0.361686	1	IHH/PTCH1	2
TP53 regulates transcription of additional cell cycle genes whose exact role in the p53 pathway remain uncertain:Reactome	TP53 regulates transcription of additional cell cycle genes whose exact role in the p53 pathway remain uncertain:Reactome	2/712	23/12994	0.361686	0.361686	1	CNOT4/CENPJ	2
UMP Synthase Deiciency (Orotic Aciduria):SMPDB	UMP Synthase Deiciency (Orotic Aciduria):SMPDB	2/712	23/12994	0.361686	0.361686	1	DUT/CMPK2	2
Signaling by Nuclear Receptors:Reactome	Signaling by Nuclear Receptors:Reactome	12/712	193/12994	0.36827	0.36827	1	TNRC6A/MOV10/KCTD6/RXRB/HIST1H3E/TNRC6B/AGO3/TNRC6C/AGO4/CREBBP/POU2F1/HIST1H2BA	12
Deadenylation-dependent mRNA decay:Reactome	Deadenylation-dependent mRNA decay:Reactome	4/712	56/12994	0.368496	0.368496	1	DCP1B/PAN2/CNOT4/ZCCHC11	4
FGF signaling pathway:PID	FGF signaling pathway:PID	4/712	56/12994	0.368496	0.368496	1	BGLAP/GAB1/SOS1/STAT5B	4
TCR signaling in na&#xef;ve CD8+ T cells:PID	TCR signaling in na&#xef;ve CD8+ T cells:PID	4/712	56/12994	0.368496	0.368496	1	LAT/MALT1/RASSF5/SOS1	4
PKMTs methylate histone lysines:Reactome	PKMTs methylate histone lysines:Reactome	5/712	73/12994	0.37108	0.37108	1	SETDB2/EHMT2/HIST1H3E/KMT2A/KMT5C	5
Transport of Mature mRNA derived from an Intron-Containing Transcript:Reactome	Transport of Mature mRNA derived from an Intron-Containing Transcript:Reactome	5/712	73/12994	0.37108	0.37108	1	SRSF5/NUP210/AAAS/NUP43/THOC5	5
Salivary secretion - Homo sapiens (human):KEGG	Salivary secretion - Homo sapiens (human):KEGG	6/712	90/12994	0.371554	0.371554	1	CALML6/ADCY1/ATP2B2/PRH1/PRH2/CHRM3	6
Direct p53 effectors:PID	Direct p53 effectors:PID	9/712	142/12994	0.375763	0.375763	1	KAT2A/PCBP4/IRF5/EDN2/CREBBP/TP63/ZNF385A/BCL2L14/TP53INP1	9
ErbB2/ErbB3 signaling events:PID	ErbB2/ErbB3 signaling events:PID	3/712	40/12994	0.376545	0.376545	1	ERBB3/BAD/SOS1	3
Oxidative Stress Induced Senescence:Reactome	Oxidative Stress Induced Senescence:Reactome	8/712	125/12994	0.378012	0.378012	1	TNRC6A/MOV10/HIST1H3E/TNRC6B/AGO3/TNRC6C/AGO4/HIST1H2BA	8
Thermogenesis:Wikipathways	Thermogenesis:Wikipathways	7/712	108/12994	0.379982	0.379982	1	SMARCC2/ADCY1/ARID1A/CREB3L4/CREB1/SOS1/BMP8A	7
EGF-Ncore:Signalink	EGF-Ncore:Signalink	4/712	57/12994	0.381132	0.381132	1	GAB1/INPPL1/WDR83/SMAD7	4
Neurexins and neuroligins:Reactome	Neurexins and neuroligins:Reactome	4/712	57/12994	0.381132	0.381132	1	LIN7B/DLG4/SHANK3/SHARPIN	4
Ephrin B reverse signaling:PID	Ephrin B reverse signaling:PID	2/712	24/12994	0.381695	0.381695	1	DNM1/TIAM1	2
ER-Phagosome pathway:Reactome	ER-Phagosome pathway:Reactome	2/712	24/12994	0.381695	0.381695	1	SEC61A2/TIRAP	2
Glycosaminoglycan biosynthesis - heparan sulfate / heparin - Homo sapiens (human):KEGG	Glycosaminoglycan biosynthesis - heparan sulfate / heparin - Homo sapiens (human):KEGG	2/712	24/12994	0.381695	0.381695	1	EXTL2/XYLT2	2
Physiological and Pathological Hypertrophy of the Heart:Wikipathways	Physiological and Pathological Hypertrophy of the Heart:Wikipathways	2/712	24/12994	0.381695	0.381695	1	CTF1/EDN1	2
Resolution of AP sites via the multiple-nucleotide patch replacement pathway:Reactome	Resolution of AP sites via the multiple-nucleotide patch replacement pathway:Reactome	2/712	24/12994	0.381695	0.381695	1	LIG1/POLE	2
Telomere C-strand (Lagging Strand) Synthesis:Reactome	Telomere C-strand (Lagging Strand) Synthesis:Reactome	2/712	24/12994	0.381695	0.381695	1	LIG1/POLE	2
Visual signal transduction: Rods:PID	Visual signal transduction: Rods:PID	2/712	24/12994	0.381695	0.381695	1	LRAT/GUCA1B	2
Muscle contraction:Reactome	Muscle contraction:Reactome	12/712	195/12994	0.381731	0.381731	1	SCN8A/SCN11A/FXYD7/CAMK2G/ATP2B2/CACNB2/ATP2A1/MYL5/SCN9A/KCNE2/NPR2/CACNA2D4	12
Diseases of signal transduction:Reactome	Diseases of signal transduction:Reactome	15/712	248/12994	0.384338	0.384338	1	KAT2A/ERBB3/FGFR1OP/GAB1/MIB2/HDAC10/AGK/BAD/CREB1/SOS1/CNTRL/BTC/STAT5B/CREBBP/NEURL1	15
SUMOylation:Reactome	SUMOylation:Reactome	8/712	126/12994	0.38644	0.38644	1	RWDD3/RAD52/DDX17/SATB1/NUP210/AAAS/NUP43/SMC6	8
Collagen formation:Reactome	Collagen formation:Reactome	6/712	92/12994	0.3914	0.3914	1	BMP1/COL27A1/COL11A2/DST/GPR162/COL7A1	6
Adrenergic signaling in cardiomyocytes - Homo sapiens (human):KEGG	Adrenergic signaling in cardiomyocytes - Homo sapiens (human):KEGG	9/712	144/12994	0.391552	0.391552	1	CALML6/ADCY1/PPP2R3B/CAMK2G/CREB3L4/ATP2B2/CACNB2/CREB1/CACNA2D4	9
Common Pathways Underlying Drug Addiction:Wikipathways	Common Pathways Underlying Drug Addiction:Wikipathways	3/712	41/12994	0.391646	0.391646	1	ADCY1/DRD4/CREB1	3
Dual Incision in GG-NER:Reactome	Dual Incision in GG-NER:Reactome	3/712	41/12994	0.391646	0.391646	1	ERCC4/GTF2H4/POLE	3
phospholipases:HumanCyc	phospholipases:HumanCyc	3/712	41/12994	0.391646	0.391646	1	PLA2G6/PLD6/PLCD4	3
Regulation of lipid metabolism by Peroxisome proliferator-activated receptor alpha (PPARalpha):Wikipathways	Regulation of lipid metabolism by Peroxisome proliferator-activated receptor alpha (PPARalpha):Wikipathways	3/712	41/12994	0.391646	0.391646	1	SLC27A1/PPARA/TIAM2	3
Signaling by FGFR4:Reactome	Signaling by FGFR4:Reactome	3/712	41/12994	0.391646	0.391646	1	FRS3/GAB1/SOS1	3
Gastric acid secretion - Homo sapiens (human):KEGG	Gastric acid secretion - Homo sapiens (human):KEGG	5/712	75/12994	0.393155	0.393155	1	CALML6/ADCY1/CAMK2G/KCNE2/CHRM3	5
Celecoxib Pathway, Pharmacodynamics:PharmGKB	Celecoxib Pathway, Pharmacodynamics:PharmGKB	4/712	58/12994	0.393739	0.393739	1	CACNB2/ATP2A1/KCNQ4/CACNA2D4	4
GPCR signaling-G alpha s PKA and ERK:INOH	GPCR signaling-G alpha s PKA and ERK:INOH	17/712	285/12994	0.394431	0.394431	1	ADCY1/ADORA2A/EDN1/DRD4/IHH/GDF9/RGS14/BTC/SCT/VEGFD/MSTN/EDN2/RGS5/VEGFB/NODAL/TNF/FZD8	17
JAK-STAT signaling pathway - Homo sapiens (human):KEGG	JAK-STAT signaling pathway - Homo sapiens (human):KEGG	10/712	162/12994	0.3957	0.3957	1	IL11RA/PRLR/STAT2/STAT4/EPOR/CTF1/SOS1/STAT5B/IRF9/CREBBP	10
Formation of the beta-catenin:TCF transactivating complex:Reactome	Formation of the beta-catenin:TCF transactivating complex:Reactome	6/712	93/12994	0.401321	0.401321	1	HIST1H3E/BCL9L/TCF7L1/CREBBP/TLE2/HIST1H2BA	6
GnRH signaling pathway - Homo sapiens (human):KEGG	GnRH signaling pathway - Homo sapiens (human):KEGG	6/712	93/12994	0.401321	0.401321	1	CALML6/ADCY1/CAMK2G/SOS1/GNRH2/MAP3K1	6
Alpha9 beta1 integrin signaling events:PID	Alpha9 beta1 integrin signaling events:PID	2/712	25/12994	0.401431	0.401431	1	ADAM8/VEGFD	2
Constitutive Signaling by AKT1 E17K in Cancer:Reactome	Constitutive Signaling by AKT1 E17K in Cancer:Reactome	2/712	25/12994	0.401431	0.401431	1	BAD/CREB1	2
Cyclin A/B1/B2 associated events during G2/M transition:Reactome	Cyclin A/B1/B2 associated events during G2/M transition:Reactome	2/712	25/12994	0.401431	0.401431	1	PPP2R3B/XPO1	2
FRS-mediated FGFR2 signaling:Reactome	FRS-mediated FGFR2 signaling:Reactome	2/712	25/12994	0.401431	0.401431	1	FRS3/SOS1	2
Gap-filling DNA repair synthesis and ligation in GG-NER:Reactome	Gap-filling DNA repair synthesis and ligation in GG-NER:Reactome	2/712	25/12994	0.401431	0.401431	1	LIG1/POLE	2
Glycosylphosphatidylinositol (GPI)-anchor biosynthesis - Homo sapiens (human):KEGG	Glycosylphosphatidylinositol (GPI)-anchor biosynthesis - Homo sapiens (human):KEGG	2/712	25/12994	0.401431	0.401431	1	PIGL/PIGZ	2
IL-7 Signaling Pathway:Wikipathways	IL-7 Signaling Pathway:Wikipathways	2/712	25/12994	0.401431	0.401431	1	BAD/STAT5B	2
Methionine Cysteine metabolism:INOH	Methionine Cysteine metabolism:INOH	2/712	25/12994	0.401431	0.401431	1	CSAD/MTR	2
NOTCH3 Activation and Transmission of Signal to the Nucleus:Reactome	NOTCH3 Activation and Transmission of Signal to the Nucleus:Reactome	2/712	25/12994	0.401431	0.401431	1	MIB2/NEURL1	2
tpo signaling pathway:BioCarta	tpo signaling pathway:BioCarta	2/712	25/12994	0.401431	0.401431	1	SOS1/STAT5B	2
Autophagy - animal - Homo sapiens (human):KEGG	Autophagy - animal - Homo sapiens (human):KEGG	8/712	128/12994	0.403314	0.403314	1	ATG16L2/MTMR4/RRAGB/RAB33B/DAPK1/ATG14/BAD/ULK1	8
SUMOylation of DNA damage response and repair proteins:Reactome	SUMOylation of DNA damage response and repair proteins:Reactome	5/712	76/12994	0.404172	0.404172	1	RAD52/NUP210/AAAS/NUP43/SMC6	5
GPCR ligand binding:Reactome	GPCR ligand binding:Reactome	27/712	465/12994	0.405544	0.405544	1	GCGR/IAPP/CHRM5/ADORA2A/GNRHR2/CX3CR1/GPHA2/EDN1/GALR3/DRD4/TAS2R14/IHH/ACKR4/GNRH2/PTCH1/CCL27/SCT/EDN2/GHRL/TAS2R20/CCL25/FFAR4/NPW/CXCL10/FZD8/CHRM3/CXCL11	27
Kit receptor signaling pathway:Wikipathways	Kit receptor signaling pathway:Wikipathways	4/712	59/12994	0.406307	0.406307	1	GRB10/BAD/SOS1/STAT5B	4
chrebp regulation by carbohydrates and camp:BioCarta	chrebp regulation by carbohydrates and camp:BioCarta	3/712	42/12994	0.406653	0.406653	1	MLXIPL/ADCY1/EDN1	3
Putative anti-Inflammatory metabolites formation from EPA:EHMN	Putative anti-Inflammatory metabolites formation from EPA:EHMN	3/712	42/12994	0.406653	0.406653	1	NUP210/NUP43/CYP4F22	3
TGF-Core:Signalink	TGF-Core:Signalink	3/712	42/12994	0.406653	0.406653	1	CREB1/SMAD7/NODAL	3
Viral Messenger RNA Synthesis:Reactome	Viral Messenger RNA Synthesis:Reactome	3/712	42/12994	0.406653	0.406653	1	NUP210/AAAS/NUP43	3
RNA Polymerase I Promoter Clearance:Reactome	RNA Polymerase I Promoter Clearance:Reactome	7/712	111/12994	0.40725	0.40725	1	KAT2A/EHMT2/HIST1H3E/GTF2H4/ERCC6/UBTF/HIST1H2BA	7
Integration of energy metabolism:Reactome	Integration of energy metabolism:Reactome	6/712	94/12994	0.411231	0.411231	1	GCGR/MLXIPL/ADCY1/AKAP5/CACNB2/CHRM3	6
NF-kappa B signaling pathway - Homo sapiens (human):KEGG	NF-kappa B signaling pathway - Homo sapiens (human):KEGG	6/712	94/12994	0.411231	0.411231	1	LAT/MALT1/TRAF1/CARD14/TIRAP/TNF	6
Regulation of nuclear SMAD2/3 signaling:PID	Regulation of nuclear SMAD2/3 signaling:PID	5/712	77/12994	0.415165	0.415165	1	KAT2A/CREB1/FOXH1/CREBBP/SMAD7	5
RNA polymerase II transcribes snRNA genes:Reactome	RNA polymerase II transcribes snRNA genes:Reactome	5/712	77/12994	0.415165	0.415165	1	INTS3/ICE2/SNAPC4/POU2F1/ELL3	5
Lysine metabolism:EHMN	Lysine metabolism:EHMN	4/712	60/12994	0.418823	0.418823	1	SETDB2/EHMT2/NUP210/NUP43	4
Calmodulin induced events:Reactome	Calmodulin induced events:Reactome	2/712	26/12994	0.420864	0.420864	1	ADCY1/CREB1	2
CaM pathway:Reactome	CaM pathway:Reactome	2/712	26/12994	0.420864	0.420864	1	ADCY1/CREB1	2
Fertilization:Reactome	Fertilization:Reactome	2/712	26/12994	0.420864	0.420864	1	IZUMO4/CATSPER3	2
Formation of tubulin folding intermediates by CCT/TriC:Reactome	Formation of tubulin folding intermediates by CCT/TriC:Reactome	2/712	26/12994	0.420864	0.420864	1	TUBA8/TUBB1	2
links between pyk2 and map kinases:BioCarta	links between pyk2 and map kinases:BioCarta	2/712	26/12994	0.420864	0.420864	1	SOS1/MAP3K1	2
Surfactant metabolism:Reactome	Surfactant metabolism:Reactome	2/712	26/12994	0.420864	0.420864	1	NAPSA/ADORA2A	2
TRAF6 mediated NF-kB activation:Reactome	TRAF6 mediated NF-kB activation:Reactome	2/712	26/12994	0.420864	0.420864	1	MAVS/MAP3K1	2
Twelve loci associated with ADHD:Wikipathways	Twelve loci associated with ADHD:Wikipathways	2/712	26/12994	0.420864	0.420864	1	KDM4A-AS1/CCDC24	2
Class B/2 (Secretin family receptors):Reactome	Class B/2 (Secretin family receptors):Reactome	6/712	95/12994	0.421125	0.421125	1	GCGR/IAPP/IHH/PTCH1/SCT/FZD8	6
Amine ligand-binding receptors:Reactome	Amine ligand-binding receptors:Reactome	3/712	43/12994	0.421548	0.421548	1	CHRM5/DRD4/CHRM3	3
De novo fatty acid biosynthesis:EHMN	De novo fatty acid biosynthesis:EHMN	3/712	43/12994	0.421548	0.421548	1	NUP210/SLC27A1/NUP43	3
Fas Ligand (FasL) pathway and Stress induction of Heat Shock Proteins (HSP) regulation:Wikipathways	Fas Ligand (FasL) pathway and Stress induction of Heat Shock Proteins (HSP) regulation:Wikipathways	3/712	43/12994	0.421548	0.421548	1	DFFB/MAP3K1/TNF	3
Formation of Incision Complex in GG-NER:Reactome	Formation of Incision Complex in GG-NER:Reactome	3/712	43/12994	0.421548	0.421548	1	ERCC4/GTF2H4/RNF111	3
Kinesins:Reactome	Kinesins:Reactome	3/712	43/12994	0.421548	0.421548	1	KIF12/KIFC2/KIF28P	3
Signaling by SCF-KIT:Reactome	Signaling by SCF-KIT:Reactome	3/712	43/12994	0.421548	0.421548	1	GRB10/SOS1/STAT5B	3
Vitamin A and Carotenoid Metabolism:Wikipathways	Vitamin A and Carotenoid Metabolism:Wikipathways	3/712	43/12994	0.421548	0.421548	1	ABCG5/RXRB/LRAT	3
Vitamin E metabolism:EHMN	Vitamin E metabolism:EHMN	3/712	43/12994	0.421548	0.421548	1	NUP210/NUP43/CYP4F22	3
RNA Polymerase I Transcription:Reactome	RNA Polymerase I Transcription:Reactome	7/712	113/12994	0.425405	0.425405	1	KAT2A/EHMT2/HIST1H3E/GTF2H4/ERCC6/UBTF/HIST1H2BA	7
Glycine, serine, alanine and threonine metabolism:EHMN	Glycine, serine, alanine and threonine metabolism:EHMN	5/712	78/12994	0.426125	0.426125	1	NUP210/NUP43/SLC16A8/NAGS/PDPR	5
Angiopoietin Like Protein 8 Regulatory Pathway:Wikipathways	Angiopoietin Like Protein 8 Regulatory Pathway:Wikipathways	8/712	131/12994	0.428614	0.428614	1	ABCG5/NR1H3/MLXIPL/SOS1/MAP4K2/GYS1/SREBF1/MAP3K1	8
Acetylcholine regulates insulin secretion:Reactome	Acetylcholine regulates insulin secretion:Reactome	1/712	10/12994	0.430918	0.430918	1	CHRM3	1
Activation of Ca-permeable Kainate Receptor:Reactome	Activation of Ca-permeable Kainate Receptor:Reactome	1/712	10/12994	0.430918	0.430918	1	DLG4	1
Activation of SMO:Reactome	Activation of SMO:Reactome	1/712	10/12994	0.430918	0.430918	1	EFCAB7	1
Adenylate cyclase activating pathway:Reactome	Adenylate cyclase activating pathway:Reactome	1/712	10/12994	0.430918	0.430918	1	ADCY1	1
BMAL1-CLOCK,NPAS2 activates circadian gene expression:Wikipathways	BMAL1-CLOCK,NPAS2 activates circadian gene expression:Wikipathways	1/712	10/12994	0.430918	0.430918	1	PPARA	1
Calcitonin-like ligand receptors:Reactome	Calcitonin-like ligand receptors:Reactome	1/712	10/12994	0.430918	0.430918	1	IAPP	1
Circadian Clock:Wikipathways	Circadian Clock:Wikipathways	1/712	10/12994	0.430918	0.430918	1	USP46	1
Crosslinking of collagen fibrils:Reactome	Crosslinking of collagen fibrils:Reactome	1/712	10/12994	0.430918	0.430918	1	BMP1	1
Degradation of AXIN:Reactome	Degradation of AXIN:Reactome	1/712	10/12994	0.430918	0.430918	1	RNF146	1
Digestion of dietary carbohydrate:Reactome	Digestion of dietary carbohydrate:Reactome	1/712	10/12994	0.430918	0.430918	1	AMY2B	1
EGFR Transactivation by Gastrin:Reactome	EGFR Transactivation by Gastrin:Reactome	1/712	10/12994	0.430918	0.430918	1	SOS1	1
EV release from cardiac cells and their functional effects:Wikipathways	EV release from cardiac cells and their functional effects:Wikipathways	1/712	10/12994	0.430918	0.430918	1	TNF	1
Fluoropyrimidine Pathway, Pharmacodynamics:PharmGKB	Fluoropyrimidine Pathway, Pharmacodynamics:PharmGKB	1/712	10/12994	0.430918	0.430918	1	SMUG1	1
Gamma-carboxylation of protein precursors:Reactome	Gamma-carboxylation of protein precursors:Reactome	1/712	10/12994	0.430918	0.430918	1	BGLAP	1
Gap junction degradation:Reactome	Gap junction degradation:Reactome	1/712	10/12994	0.430918	0.430918	1	DNM1	1
GP1b-IX-V activation signalling:Reactome	GP1b-IX-V activation signalling:Reactome	1/712	10/12994	0.430918	0.430918	1	GP1BA	1
Growth hormone signaling:INOH	Growth hormone signaling:INOH	1/712	10/12994	0.430918	0.430918	1	STAT5B	1
HDL remodeling:Reactome	HDL remodeling:Reactome	1/712	10/12994	0.430918	0.430918	1	LIPG	1
ifn alpha signaling pathway:BioCarta	ifn alpha signaling pathway:BioCarta	1/712	10/12994	0.430918	0.430918	1	STAT2	1
Integration of provirus:Reactome	Integration of provirus:Reactome	1/712	10/12994	0.430918	0.430918	1	LIG4	1
Interleukin-12 signaling:Reactome	Interleukin-12 signaling:Reactome	1/712	10/12994	0.430918	0.430918	1	STAT4	1
Interleukin-27 signaling:Reactome	Interleukin-27 signaling:Reactome	1/712	10/12994	0.430918	0.430918	1	IL27	1
Intracellular Signalling Through FSH Receptor and Follicle Stimulating Hormone:SMPDB	Intracellular Signalling Through FSH Receptor and Follicle Stimulating Hormone:SMPDB	1/712	10/12994	0.430918	0.430918	1	CREB1	1
Intracellular Signalling Through LHCGR Receptor and Luteinizing Hormone/Choriogonadotropin:SMPDB	Intracellular Signalling Through LHCGR Receptor and Luteinizing Hormone/Choriogonadotropin:SMPDB	1/712	10/12994	0.430918	0.430918	1	CREB1	1
Ionotropic activity of kainate receptors:Reactome	Ionotropic activity of kainate receptors:Reactome	1/712	10/12994	0.430918	0.430918	1	DLG4	1
IRE1alpha activates chaperones:Reactome	IRE1alpha activates chaperones:Reactome	1/712	10/12994	0.430918	0.430918	1	SEC61A2	1
LIF signaling:INOH	LIF signaling:INOH	1/712	10/12994	0.430918	0.430918	1	CREBBP	1
Ligand-independent caspase activation via DCC:Reactome	Ligand-independent caspase activation via DCC:Reactome	1/712	10/12994	0.430918	0.430918	1	DAPK1	1
Neurotoxicity of clostridium toxins:Reactome	Neurotoxicity of clostridium toxins:Reactome	1/712	10/12994	0.430918	0.430918	1	STX1B	1
NS1 Mediated Effects on Host Pathways:Reactome	NS1 Mediated Effects on Host Pathways:Reactome	1/712	10/12994	0.430918	0.430918	1	EIF2AK2	1
PI3K events in ERBB4 signaling:Reactome	PI3K events in ERBB4 signaling:Reactome	1/712	10/12994	0.430918	0.430918	1	BTC	1
Processing and activation of SUMO:Reactome	Processing and activation of SUMO:Reactome	1/712	10/12994	0.430918	0.430918	1	RWDD3	1
regulation of transcriptional activity by pml:BioCarta	regulation of transcriptional activity by pml:BioCarta	1/712	10/12994	0.430918	0.430918	1	CREBBP	1
Removal of aminoterminal propeptides from gamma-carboxylated proteins:Reactome	Removal of aminoterminal propeptides from gamma-carboxylated proteins:Reactome	1/712	10/12994	0.430918	0.430918	1	BGLAP	1
SLBP independent Processing of Histone Pre-mRNAs:Reactome	SLBP independent Processing of Histone Pre-mRNAs:Reactome	1/712	10/12994	0.430918	0.430918	1	LSM11	1
The NLRP3 inflammasome:Reactome	The NLRP3 inflammasome:Reactome	1/712	10/12994	0.430918	0.430918	1	P2RX7	1
Vif-mediated degradation of APOBEC3G:Reactome	Vif-mediated degradation of APOBEC3G:Reactome	1/712	10/12994	0.430918	0.430918	1	APOBEC3F	1
Vincristine Action Pathway:SMPDB	Vincristine Action Pathway:SMPDB	1/712	10/12994	0.430918	0.430918	1	TUBB1	1
Vindesine Action Pathway:SMPDB	Vindesine Action Pathway:SMPDB	1/712	10/12994	0.430918	0.430918	1	TUBB1	1
Vitamin D (calciferol) metabolism:Reactome	Vitamin D (calciferol) metabolism:Reactome	1/712	10/12994	0.430918	0.430918	1	CUBN	1
Vitamin D Metabolism:Wikipathways	Vitamin D Metabolism:Wikipathways	1/712	10/12994	0.430918	0.430918	1	RXRB	1
Zinc influx into cells by the SLC39 gene family:Reactome	Zinc influx into cells by the SLC39 gene family:Reactome	1/712	10/12994	0.430918	0.430918	1	SLC39A2	1
Hematopoietic cell lineage - Homo sapiens (human):KEGG	Hematopoietic cell lineage - Homo sapiens (human):KEGG	6/712	96/12994	0.430997	0.430997	1	IL11RA/EPOR/GP1BA/CD1C/CD1D/TNF	6
Signaling by MET:Reactome	Signaling by MET:Reactome	4/712	61/12994	0.431276	0.431276	1	HGFAC/GAB1/HPN/SOS1	4
GPCR signaling-G alpha q:INOH	GPCR signaling-G alpha q:INOH	16/712	274/12994	0.433277	0.433277	1	ADORA2A/EDN1/DRD4/IHH/GDF9/RGS14/BTC/SCT/VEGFD/MSTN/EDN2/RGS5/VEGFB/NODAL/TNF/FZD8	16
Calcium signaling pathway - Homo sapiens (human):KEGG	Calcium signaling pathway - Homo sapiens (human):KEGG	11/712	185/12994	0.434624	0.434624	1	ERBB3/CALML6/ADCY1/CHRM5/ADORA2A/CAMK2G/ATP2B2/ATP2A1/P2RX7/PLCD4/CHRM3	11
Transcriptional misregulation in cancer - Homo sapiens (human):KEGG	Transcriptional misregulation in cancer - Homo sapiens (human):KEGG	11/712	185/12994	0.434624	0.434624	1	RXRB/TRAF1/SLC45A3/HIST1H3E/KMT2A/NUPR1/ASPSCR1/TLX1/PBX3/LDB1/HHEX	11
Collagen chain trimerization:Reactome	Collagen chain trimerization:Reactome	3/712	44/12994	0.436314	0.436314	1	COL27A1/COL11A2/COL7A1	3
FOXA1 transcription factor network:PID	FOXA1 transcription factor network:PID	3/712	44/12994	0.436314	0.436314	1	FOXA3/CREBBP/POU2F1	3
Influenza Viral RNA Transcription and Replication:Reactome	Influenza Viral RNA Transcription and Replication:Reactome	3/712	44/12994	0.436314	0.436314	1	NUP210/AAAS/NUP43	3
Interleukin-11 Signaling Pathway:Wikipathways	Interleukin-11 Signaling Pathway:Wikipathways	3/712	44/12994	0.436314	0.436314	1	IL11RA/BGLAP/CREB1	3
Interleukin-3, 5 and GM-CSF signaling:Reactome	Interleukin-3, 5 and GM-CSF signaling:Reactome	3/712	44/12994	0.436314	0.436314	1	INPPL1/SOS1/STAT5B	3
Prader-Willi and Angelman Syndrome:Wikipathways	Prader-Willi and Angelman Syndrome:Wikipathways	3/712	44/12994	0.436314	0.436314	1	SLC45A2/BBS4/SNURF	3
Signaling by ERBB4:Reactome	Signaling by ERBB4:Reactome	3/712	44/12994	0.436314	0.436314	1	ERBB3/SOS1/BTC	3
Vasopressin-regulated water reabsorption - Homo sapiens (human):KEGG	Vasopressin-regulated water reabsorption - Homo sapiens (human):KEGG	3/712	44/12994	0.436314	0.436314	1	CREB3L4/CREB1/ARHGDIG	3
WNT-Core:Signalink	WNT-Core:Signalink	3/712	44/12994	0.436314	0.436314	1	DVL2/CREB1/FZD8	3
RNA degradation - Homo sapiens (human):KEGG	RNA degradation - Homo sapiens (human):KEGG	5/712	79/12994	0.437046	0.437046	1	DCP1B/PAN2/PABPC1L/CNOT4/TOB2	5
IL-7:NetPath	IL-7:NetPath	2/712	27/12994	0.439968	0.439968	1	BAD/STAT5B	2
Interleukin receptor SHC signaling:Reactome	Interleukin receptor SHC signaling:Reactome	2/712	27/12994	0.439968	0.439968	1	INPPL1/SOS1	2
pdgf signaling pathway:BioCarta	pdgf signaling pathway:BioCarta	2/712	27/12994	0.439968	0.439968	1	SOS1/MAP3K1	2
role of erk5 in neuronal survival pathway:BioCarta	role of erk5 in neuronal survival pathway:BioCarta	2/712	27/12994	0.439968	0.439968	1	CREB1/SOS1	2
Signaling by FGFR2 in disease:Reactome	Signaling by FGFR2 in disease:Reactome	2/712	27/12994	0.439968	0.439968	1	GAB1/SOS1	2
thrombin signaling and protease-activated receptors:BioCarta	thrombin signaling and protease-activated receptors:BioCarta	2/712	27/12994	0.439968	0.439968	1	ADCY1/CYTH1	2
Vitamin D3 (cholecalciferol) metabolism:EHMN	Vitamin D3 (cholecalciferol) metabolism:EHMN	2/712	27/12994	0.439968	0.439968	1	NUP210/NUP43	2
Prostate cancer - Homo sapiens (human):KEGG	Prostate cancer - Homo sapiens (human):KEGG	6/712	97/12994	0.440842	0.440842	1	BAD/CREB3L4/CREB1/SOS1/TCF7L1/CREBBP	6
Intra-Golgi and retrograde Golgi-to-ER traffic:Reactome	Intra-Golgi and retrograde Golgi-to-ER traffic:Reactome	11/712	186/12994	0.441717	0.441717	1	KIF12/KIFC2/PLA2G6/KIF28P/CAPZA3/RAB33B/ARFGAP2/CYTH1/NAPB/COG4/VAMP4	11
mRNA Splicing:Reactome	mRNA Splicing:Reactome	11/712	186/12994	0.441717	0.441717	1	SRSF5/SNRNP70/RNPC3/WDR33/SNRNP48/SF3B1/U2SURP/XAB2/PPWD1/SNURF/PPIL3	11
Glycerophospholipid biosynthesis:Reactome	Glycerophospholipid biosynthesis:Reactome	8/712	133/12994	0.445429	0.445429	1	PLA2G6/PLD6/PLA2G15/ACP6/LPIN3/AGK/PITPNM2/CPNE1	8
Class A/1 (Rhodopsin-like receptors):Reactome	Class A/1 (Rhodopsin-like receptors):Reactome	19/712	330/12994	0.445672	0.445672	1	CHRM5/ADORA2A/GNRHR2/CX3CR1/GPHA2/EDN1/GALR3/DRD4/ACKR4/GNRH2/CCL27/EDN2/GHRL/CCL25/FFAR4/NPW/CXCL10/CHRM3/CXCL11	19
B Cell Receptor Signaling Pathway:Wikipathways	B Cell Receptor Signaling Pathway:Wikipathways	6/712	98/12994	0.450653	0.450653	1	GAB1/MALT1/PTPN18/CREB1/SOS1/LAT2	6
JAK STAT MolecularVariation 1:INOH	JAK STAT MolecularVariation 1:INOH	6/712	98/12994	0.450653	0.450653	1	PRLR/STAT2/STAT4/EPOR/STAT5B/TNF	6
activation of csk by camp-dependent protein kinase inhibits signaling through the t cell receptor:BioCarta	activation of csk by camp-dependent protein kinase inhibits signaling through the t cell receptor:BioCarta	3/712	45/12994	0.450937	0.450937	1	ADCY1/EDN1/CREBBP	3
Class I PI3K signaling events:PID	Class I PI3K signaling events:PID	3/712	45/12994	0.450937	0.450937	1	LAT/INPPL1/CYTH1	3
IRS-mediated signalling:Reactome	IRS-mediated signalling:Reactome	3/712	45/12994	0.450937	0.450937	1	GAB1/TLR9/SOS1	3
miRNA regulation of prostate cancer signaling pathways:Wikipathways	miRNA regulation of prostate cancer signaling pathways:Wikipathways	3/712	45/12994	0.450937	0.450937	1	BAD/SOS1/CREBBP	3
PDGF:INOH	PDGF:INOH	3/712	45/12994	0.450937	0.450937	1	SOS1/STAT5B/MAP3K1	3
Golgi-to-ER retrograde transport:Reactome	Golgi-to-ER retrograde transport:Reactome	7/712	116/12994	0.452509	0.452509	1	KIF12/KIFC2/PLA2G6/KIF28P/CAPZA3/ARFGAP2/NAPB	7
T-Cell antigen Receptor (TCR) pathway during Staphylococcus aureus infection:Wikipathways	T-Cell antigen Receptor (TCR) pathway during Staphylococcus aureus infection:Wikipathways	4/712	63/12994	0.455955	0.455955	1	LAT/MALT1/SOS1/TNF	4
Rap1 signaling pathway - Homo sapiens (human):KEGG	Rap1 signaling pathway - Homo sapiens (human):KEGG	12/712	206/12994	0.456206	0.456206	1	CALML6/LAT/PARD6G/ADCY1/ADORA2A/PARD6B/RASSF5/RGS14/TIAM1/VEGFD/VEGFB/PFN3	12
Ca-dependent events:Reactome	Ca-dependent events:Reactome	2/712	28/12994	0.45872	0.45872	1	ADCY1/CREB1	2
EGF:INOH	EGF:INOH	2/712	28/12994	0.45872	0.45872	1	SOS1/MAP3K1	2
multi-step regulation of transcription by pitx2:BioCarta	multi-step regulation of transcription by pitx2:BioCarta	2/712	28/12994	0.45872	0.45872	1	LDB1/CREBBP	2
NOTCH-Ncore:Signalink	NOTCH-Ncore:Signalink	2/712	28/12994	0.45872	0.45872	1	MIB2/NEURL1	2
Phototransduction - Homo sapiens (human):KEGG	Phototransduction - Homo sapiens (human):KEGG	2/712	28/12994	0.45872	0.45872	1	CALML6/GUCA1B	2
Processing of Capped Intronless Pre-mRNA:Reactome	Processing of Capped Intronless Pre-mRNA:Reactome	2/712	28/12994	0.45872	0.45872	1	WDR33/LSM11	2
RNA Polymerase III Transcription Initiation From Type 3 Promoter:Reactome	RNA Polymerase III Transcription Initiation From Type 3 Promoter:Reactome	2/712	28/12994	0.45872	0.45872	1	SNAPC4/POU2F1	2
role of erbb2 in signal transduction and oncology:BioCarta	role of erbb2 in signal transduction and oncology:BioCarta	2/712	28/12994	0.45872	0.45872	1	ERBB3/SOS1	2
Transcriptional regulation of pluripotent stem cells:Reactome	Transcriptional regulation of pluripotent stem cells:Reactome	2/712	28/12994	0.45872	0.45872	1	SALL4/HHEX	2
Regulation of HSF1-mediated heat shock response:Reactome	Regulation of HSF1-mediated heat shock response:Reactome	5/712	81/12994	0.458738	0.458738	1	NUP210/HSPA1L/AAAS/NUP43/DEDD2	5
Signaling events mediated by Hepatocyte Growth Factor Receptor (c-Met):PID	Signaling events mediated by Hepatocyte Growth Factor Receptor (c-Met):PID	5/712	81/12994	0.458738	0.458738	1	GAB1/BAD/INPPL1/SOS1/MAP3K1	5
AGE-RAGE signaling pathway in diabetic complications - Homo sapiens (human):KEGG	AGE-RAGE signaling pathway in diabetic complications - Homo sapiens (human):KEGG	6/712	99/12994	0.460426	0.460426	1	EDN1/PLCD4/VEGFD/STAT5B/VEGFB/TNF	6
11-beta-hydroxylase deficiency (CYP11B1):SMPDB	11-beta-hydroxylase deficiency (CYP11B1):SMPDB	1/712	11/12994	0.462124	0.462124	1	HSD3B2	1
17-alpha-hydroxylase deficiency (CYP17):SMPDB	17-alpha-hydroxylase deficiency (CYP17):SMPDB	1/712	11/12994	0.462124	0.462124	1	HSD3B2	1
21-hydroxylase deficiency (CYP21):SMPDB	21-hydroxylase deficiency (CYP21):SMPDB	1/712	11/12994	0.462124	0.462124	1	HSD3B2	1
3-Beta-Hydroxysteroid Dehydrogenase Deficiency:SMPDB	3-Beta-Hydroxysteroid Dehydrogenase Deficiency:SMPDB	1/712	11/12994	0.462124	0.462124	1	HSD3B2	1
Adrenal Hyperplasia Type 3 or Congenital Adrenal Hyperplasia due to 21-hydroxylase Deficiency:SMPDB	Adrenal Hyperplasia Type 3 or Congenital Adrenal Hyperplasia due to 21-hydroxylase Deficiency:SMPDB	1/712	11/12994	0.462124	0.462124	1	HSD3B2	1
Adrenal Hyperplasia Type 5 or Congenital Adrenal Hyperplasia due to 17 Alpha-hydroxylase Deficiency:SMPDB	Adrenal Hyperplasia Type 5 or Congenital Adrenal Hyperplasia due to 17 Alpha-hydroxylase Deficiency:SMPDB	1/712	11/12994	0.462124	0.462124	1	HSD3B2	1
apoptotic dna-fragmentation and tissue homeostasis:BioCarta	apoptotic dna-fragmentation and tissue homeostasis:BioCarta	1/712	11/12994	0.462124	0.462124	1	DFFB	1
Apparent mineralocorticoid excess syndrome:SMPDB	Apparent mineralocorticoid excess syndrome:SMPDB	1/712	11/12994	0.462124	0.462124	1	HSD3B2	1
Betazole Action Pathway:SMPDB	Betazole Action Pathway:SMPDB	1/712	11/12994	0.462124	0.462124	1	CHRM3	1
Cimetidine Action Pathway:SMPDB	Cimetidine Action Pathway:SMPDB	1/712	11/12994	0.462124	0.462124	1	CHRM3	1
Congenital Lipoid Adrenal Hyperplasia (CLAH) or Lipoid CAH:SMPDB	Congenital Lipoid Adrenal Hyperplasia (CLAH) or Lipoid CAH:SMPDB	1/712	11/12994	0.462124	0.462124	1	HSD3B2	1
Corticosterone methyl oxidase I deficiency (CMO I):SMPDB	Corticosterone methyl oxidase I deficiency (CMO I):SMPDB	1/712	11/12994	0.462124	0.462124	1	HSD3B2	1
Corticosterone methyl oxidase II deficiency - CMO II:SMPDB	Corticosterone methyl oxidase II deficiency - CMO II:SMPDB	1/712	11/12994	0.462124	0.462124	1	HSD3B2	1
Depolymerisation of the Nuclear Lamina:Reactome	Depolymerisation of the Nuclear Lamina:Reactome	1/712	11/12994	0.462124	0.462124	1	LPIN3	1
Esomeprazole Action Pathway:SMPDB	Esomeprazole Action Pathway:SMPDB	1/712	11/12994	0.462124	0.462124	1	CHRM3	1
Famotidine Action Pathway:SMPDB	Famotidine Action Pathway:SMPDB	1/712	11/12994	0.462124	0.462124	1	CHRM3	1
folate transformations:HumanCyc	folate transformations:HumanCyc	1/712	11/12994	0.462124	0.462124	1	MTR	1
GAB1 signalosome:Reactome	GAB1 signalosome:Reactome	1/712	11/12994	0.462124	0.462124	1	GAB1	1
Gamma-carboxylation, transport, and amino-terminal cleavage of proteins:Reactome	Gamma-carboxylation, transport, and amino-terminal cleavage of proteins:Reactome	1/712	11/12994	0.462124	0.462124	1	BGLAP	1
Gastric Acid Production:SMPDB	Gastric Acid Production:SMPDB	1/712	11/12994	0.462124	0.462124	1	CHRM3	1
Gene regulatory network modelling somitogenesis:Wikipathways	Gene regulatory network modelling somitogenesis:Wikipathways	1/712	11/12994	0.462124	0.462124	1	TBX6	1
Glycogen synthesis:Reactome	Glycogen synthesis:Reactome	1/712	11/12994	0.462124	0.462124	1	GYS1	1
granzyme a mediated apoptosis pathway:BioCarta	granzyme a mediated apoptosis pathway:BioCarta	1/712	11/12994	0.462124	0.462124	1	DFFB	1
Heme biosynthesis:Reactome	Heme biosynthesis:Reactome	1/712	11/12994	0.462124	0.462124	1	PPOX	1
Highly calcium permeable postsynaptic nicotinic acetylcholine receptors:Reactome	Highly calcium permeable postsynaptic nicotinic acetylcholine receptors:Reactome	1/712	11/12994	0.462124	0.462124	1	CHRNA4	1
Hydrolysis of LPC:Reactome	Hydrolysis of LPC:Reactome	1/712	11/12994	0.462124	0.462124	1	PLA2G15	1
IL-5 signaling:INOH	IL-5 signaling:INOH	1/712	11/12994	0.462124	0.462124	1	STAT5B	1
il22 soluble receptor signaling pathway:BioCarta	il22 soluble receptor signaling pathway:BioCarta	1/712	11/12994	0.462124	0.462124	1	STAT5B	1
insulin signaling pathway:BioCarta	insulin signaling pathway:BioCarta	1/712	11/12994	0.462124	0.462124	1	SOS1	1
Lansoprazole Action Pathway:SMPDB	Lansoprazole Action Pathway:SMPDB	1/712	11/12994	0.462124	0.462124	1	CHRM3	1
MET activates RAS signaling:Reactome	MET activates RAS signaling:Reactome	1/712	11/12994	0.462124	0.462124	1	SOS1	1
Metiamide Action Pathway:SMPDB	Metiamide Action Pathway:SMPDB	1/712	11/12994	0.462124	0.462124	1	CHRM3	1
Nizatidine Action Pathway:SMPDB	Nizatidine Action Pathway:SMPDB	1/712	11/12994	0.462124	0.462124	1	CHRM3	1
Nucleotide GPCRs:Wikipathways	Nucleotide GPCRs:Wikipathways	1/712	11/12994	0.462124	0.462124	1	ADORA2A	1
Omeprazole Action Pathway:SMPDB	Omeprazole Action Pathway:SMPDB	1/712	11/12994	0.462124	0.462124	1	CHRM3	1
Pantoprazole Action Pathway:SMPDB	Pantoprazole Action Pathway:SMPDB	1/712	11/12994	0.462124	0.462124	1	CHRM3	1
Pirenzepine Action Pathway:SMPDB	Pirenzepine Action Pathway:SMPDB	1/712	11/12994	0.462124	0.462124	1	CHRM3	1
POU5F1 (OCT4), SOX2, NANOG repress genes related to differentiation:Reactome	POU5F1 (OCT4), SOX2, NANOG repress genes related to differentiation:Reactome	1/712	11/12994	0.462124	0.462124	1	HHEX	1
Processive synthesis on the C-strand of the telomere:Reactome	Processive synthesis on the C-strand of the telomere:Reactome	1/712	11/12994	0.462124	0.462124	1	LIG1	1
Pyrimidine salvage:Reactome	Pyrimidine salvage:Reactome	1/712	11/12994	0.462124	0.462124	1	UCK1	1
Rabeprazole Action Pathway:SMPDB	Rabeprazole Action Pathway:SMPDB	1/712	11/12994	0.462124	0.462124	1	CHRM3	1
Ranitidine Action Pathway:SMPDB	Ranitidine Action Pathway:SMPDB	1/712	11/12994	0.462124	0.462124	1	CHRM3	1
regulation of eif2:BioCarta	regulation of eif2:BioCarta	1/712	11/12994	0.462124	0.462124	1	EIF2AK2	1
role of ran in mitotic spindle regulation:BioCarta	role of ran in mitotic spindle regulation:BioCarta	1/712	11/12994	0.462124	0.462124	1	NUMA1	1
Roxatidine acetate Action Pathway:SMPDB	Roxatidine acetate Action Pathway:SMPDB	1/712	11/12994	0.462124	0.462124	1	CHRM3	1
Signaling by Leptin:Reactome	Signaling by Leptin:Reactome	1/712	11/12994	0.462124	0.462124	1	STAT5B	1
SLBP Dependent Processing of Replication-Dependent Histone Pre-mRNAs:Reactome	SLBP Dependent Processing of Replication-Dependent Histone Pre-mRNAs:Reactome	1/712	11/12994	0.462124	0.462124	1	LSM11	1
Steroidogenesis:SMPDB	Steroidogenesis:SMPDB	1/712	11/12994	0.462124	0.462124	1	HSD3B2	1
Synthesis, secretion, and deacylation of Ghrelin:Reactome	Synthesis, secretion, and deacylation of Ghrelin:Reactome	1/712	11/12994	0.462124	0.462124	1	GHRL	1
Transcription of E2F targets under negative control by p107 (RBL1) and p130 (RBL2) in complex with HDAC1:Reactome	Transcription of E2F targets under negative control by p107 (RBL1) and p130 (RBL2) in complex with HDAC1:Reactome	1/712	11/12994	0.462124	0.462124	1	RBL1	1
Vinblastine Action Pathway:SMPDB	Vinblastine Action Pathway:SMPDB	1/712	11/12994	0.462124	0.462124	1	TUBB1	1
Vinorelbine Action Pathway:SMPDB	Vinorelbine Action Pathway:SMPDB	1/712	11/12994	0.462124	0.462124	1	TUBB1	1
Chemokine signaling pathway - Homo sapiens (human):KEGG	Chemokine signaling pathway - Homo sapiens (human):KEGG	11/712	189/12994	0.462943	0.462943	1	ADCY1/STAT2/CX3CR1/BAD/SOS1/TIAM1/CCL27/STAT5B/CCL25/CXCL10/CXCL11	11
BDNF:NetPath	BDNF:NetPath	3/712	46/12994	0.465402	0.465402	1	FRS3/BAD/CREB1	3
Hedgehog signaling pathway - Homo sapiens (human):KEGG	Hedgehog signaling pathway - Homo sapiens (human):KEGG	3/712	46/12994	0.465402	0.465402	1	IHH/PTCH1/SUFU	3
Insulin Pathway:PID	Insulin Pathway:PID	3/712	46/12994	0.465402	0.465402	1	GRB14/GRB10/SOS1	3
Proton Pump Inhibitor Pathway, Pharmacodynamics:PharmGKB	Proton Pump Inhibitor Pathway, Pharmacodynamics:PharmGKB	3/712	46/12994	0.465402	0.465402	1	ADCY1/PLCD4/CHRM3	3
SUMOylation of RNA binding proteins:Reactome	SUMOylation of RNA binding proteins:Reactome	3/712	46/12994	0.465402	0.465402	1	NUP210/AAAS/NUP43	3
Cortisol synthesis and secretion - Homo sapiens (human):KEGG	Cortisol synthesis and secretion - Homo sapiens (human):KEGG	4/712	64/12994	0.468161	0.468161	1	ADCY1/CREB3L4/CREB1/HSD3B2	4
Endothelins:PID	Endothelins:PID	4/712	64/12994	0.468161	0.468161	1	ADCY1/EDN1/EDN2/SLC9A3	4
Regulation of retinoblastoma protein:PID	Regulation of retinoblastoma protein:PID	4/712	64/12994	0.468161	0.468161	1	BGLAP/PPP2R3B/ATF7/CREBBP	4
COPI-dependent Golgi-to-ER retrograde traffic:Reactome	COPI-dependent Golgi-to-ER retrograde traffic:Reactome	5/712	82/12994	0.469496	0.469496	1	KIF12/KIFC2/KIF28P/ARFGAP2/NAPB	5
ECM-receptor interaction - Homo sapiens (human):KEGG	ECM-receptor interaction - Homo sapiens (human):KEGG	5/712	82/12994	0.469496	0.469496	1	CHAD/THBS3/GP1BA/THBS4/GP6	5
Cushing syndrome - Homo sapiens (human):KEGG	Cushing syndrome - Homo sapiens (human):KEGG	9/712	154/12994	0.470421	0.470421	1	DVL2/ADCY1/KMT2A/CAMK2G/CREB3L4/CREB1/HSD3B2/TCF7L1/FZD8	9
Apoptosis - Homo sapiens (human):KEGG	Apoptosis - Homo sapiens (human):KEGG	8/712	136/12994	0.470504	0.470504	1	PARP3/DFFB/TRAF1/TUBA8/BAD/TP53AIP1/CTSK/TNF	8
Glycerophospholipid metabolism:EHMN	Glycerophospholipid metabolism:EHMN	8/712	136/12994	0.470504	0.470504	1	ADHFE1/NUP210/PLA2G15/MOGAT3/LIPG/AGK/NUP43/DGKE	8
Calcium signaling in the CD4+ TCR pathway:PID	Calcium signaling in the CD4+ TCR pathway:PID	2/712	29/12994	0.477102	0.477102	1	AKAP5/POU2F1	2
Dectin-2 family:Reactome	Dectin-2 family:Reactome	2/712	29/12994	0.477102	0.477102	1	CLEC10A/CLEC4A	2
Disassembly of the destruction complex and recruitment of AXIN to the membrane:Reactome	Disassembly of the destruction complex and recruitment of AXIN to the membrane:Reactome	2/712	29/12994	0.477102	0.477102	1	AMER1/DVL2	2
heparan sulfate biosynthesis:HumanCyc	heparan sulfate biosynthesis:HumanCyc	2/712	29/12994	0.477102	0.477102	1	EXTL2/XYLT2	2
nfkb activation by nontypeable hemophilus influenzae:BioCarta	nfkb activation by nontypeable hemophilus influenzae:BioCarta	2/712	29/12994	0.477102	0.477102	1	CREBBP/TNF	2
Pentose phosphate pathway:EHMN	Pentose phosphate pathway:EHMN	2/712	29/12994	0.477102	0.477102	1	NUP210/NUP43	2
Insulin signaling pathway - Homo sapiens (human):KEGG	Insulin signaling pathway - Homo sapiens (human):KEGG	8/712	137/12994	0.478808	0.478808	1	PPP1R3E/CALML6/BAD/INPPL1/PPP1R3F/SOS1/GYS1/SREBF1	8
Neurotrophin signaling pathway - Homo sapiens (human):KEGG	Neurotrophin signaling pathway - Homo sapiens (human):KEGG	7/712	119/12994	0.479355	0.479355	1	CALML6/GAB1/CAMK2G/BAD/SOS1/ARHGDIG/MAP3K1	7
Heart Development:Wikipathways	Heart Development:Wikipathways	3/712	47/12994	0.479696	0.479696	1	ERBB3/FOXH1/VEGFB	3
ion channels and their functional role in vascular endothelium:BioCarta	ion channels and their functional role in vascular endothelium:BioCarta	3/712	47/12994	0.479696	0.479696	1	ADCY1/EDN1/KCNQ4	3
TBC/RABGAPs:Reactome	TBC/RABGAPs:Reactome	3/712	47/12994	0.479696	0.479696	1	TBC1D24/RAB33B/ULK1	3
Trans-sulfuration pathway:Wikipathways	Trans-sulfuration pathway:Wikipathways	3/712	47/12994	0.479696	0.479696	1	CSAD/GGT7/MTR	3
Transcriptional regulation of white adipocyte differentiation:Reactome	Transcriptional regulation of white adipocyte differentiation:Reactome	3/712	47/12994	0.479696	0.479696	1	CDK19/MED23/CREBBP	3
Neural Crest Differentiation:Wikipathways	Neural Crest Differentiation:Wikipathways	6/712	101/12994	0.479835	0.479835	1	TBX6/DVL2/HDAC10/COL11A2/TCF7L1/ZIC1	6
RAB geranylgeranylation:Reactome	RAB geranylgeranylation:Reactome	4/712	65/12994	0.480266	0.480266	1	RAB37/RAB33B/RAB40C/RAB40B	4
SUMO E3 ligases SUMOylate target proteins:Reactome	SUMO E3 ligases SUMOylate target proteins:Reactome	7/712	120/12994	0.488227	0.488227	1	RAD52/DDX17/SATB1/NUP210/AAAS/NUP43/SMC6	7
Toll-like Receptor Signaling Pathway:Wikipathways	Toll-like Receptor Signaling Pathway:Wikipathways	6/712	102/12994	0.489462	0.489462	1	TLR9/IRF5/TIRAP/CXCL10/TNF/CXCL11	6
&gamma;-glutamyl cycle:HumanCyc	&gamma;-glutamyl cycle:HumanCyc	1/712	12/12994	0.491622	0.491622	1	GGT7	1
17-Beta Hydroxysteroid Dehydrogenase III Deficiency:SMPDB	17-Beta Hydroxysteroid Dehydrogenase III Deficiency:SMPDB	1/712	12/12994	0.491622	0.491622	1	HSD17B3	1
Activation of the TFAP2 (AP-2) family of transcription factors:Reactome	Activation of the TFAP2 (AP-2) family of transcription factors:Reactome	1/712	12/12994	0.491622	0.491622	1	CREBBP	1
adenosine deoxyribonucleotides <i>de novo</i> biosynthesis:HumanCyc	adenosine deoxyribonucleotides <i>de novo</i> biosynthesis:HumanCyc	1/712	12/12994	0.491622	0.491622	1	NME3	1
Androgen and Estrogen Metabolism:SMPDB	Androgen and Estrogen Metabolism:SMPDB	1/712	12/12994	0.491622	0.491622	1	HSD17B3	1
Aromatase deficiency:SMPDB	Aromatase deficiency:SMPDB	1/712	12/12994	0.491622	0.491622	1	HSD17B3	1
Bone Morphogenic Protein (BMP) Signalling and Regulation:Wikipathways	Bone Morphogenic Protein (BMP) Signalling and Regulation:Wikipathways	1/712	12/12994	0.491622	0.491622	1	TOB2	1
carm1 and regulation of the estrogen receptor:BioCarta	carm1 and regulation of the estrogen receptor:BioCarta	1/712	12/12994	0.491622	0.491622	1	CREBBP	1
Degradation of cysteine and homocysteine:Reactome	Degradation of cysteine and homocysteine:Reactome	1/712	12/12994	0.491622	0.491622	1	CSAD	1
Degradation of DVL:Reactome	Degradation of DVL:Reactome	1/712	12/12994	0.491622	0.491622	1	DVL2	1
Eicosanoids:Reactome	Eicosanoids:Reactome	1/712	12/12994	0.491622	0.491622	1	CYP4F22	1
g-protein signaling through tubby proteins:BioCarta	g-protein signaling through tubby proteins:BioCarta	1/712	12/12994	0.491622	0.491622	1	EDN1	1
Gap junction trafficking:Reactome	Gap junction trafficking:Reactome	1/712	12/12994	0.491622	0.491622	1	DNM1	1
guanosine deoxyribonucleotides <i>de novo</i> biosynthesis:HumanCyc	guanosine deoxyribonucleotides <i>de novo</i> biosynthesis:HumanCyc	1/712	12/12994	0.491622	0.491622	1	NME3	1
Host Interactions with Influenza Factors:Reactome	Host Interactions with Influenza Factors:Reactome	1/712	12/12994	0.491622	0.491622	1	EIF2AK2	1
how does salmonella hijack a cell:BioCarta	how does salmonella hijack a cell:BioCarta	1/712	12/12994	0.491622	0.491622	1	WASF1	1
IL9:NetPath	IL9:NetPath	1/712	12/12994	0.491622	0.491622	1	STAT5B	1
Interleukin-2 signaling:Reactome	Interleukin-2 signaling:Reactome	1/712	12/12994	0.491622	0.491622	1	STAT5B	1
isoleucine degradation:HumanCyc	isoleucine degradation:HumanCyc	1/712	12/12994	0.491622	0.491622	1	BCAT2	1
Josephin domain DUBs:Reactome	Josephin domain DUBs:Reactome	1/712	12/12994	0.491622	0.491622	1	ATXN3	1
leucine degradation:HumanCyc	leucine degradation:HumanCyc	1/712	12/12994	0.491622	0.491622	1	BCAT2	1
mechanism of protein import into the nucleus:BioCarta	mechanism of protein import into the nucleus:BioCarta	1/712	12/12994	0.491622	0.491622	1	NUP210	1
NF-kB activation through FADD/RIP-1 pathway mediated by caspase-8 and -10:Reactome	NF-kB activation through FADD/RIP-1 pathway mediated by caspase-8 and -10:Reactome	1/712	12/12994	0.491622	0.491622	1	MAVS	1
NOTCH2 intracellular domain regulates transcription:Reactome	NOTCH2 intracellular domain regulates transcription:Reactome	1/712	12/12994	0.491622	0.491622	1	CREB1	1
Pre-NOTCH Processing in Golgi:Reactome	Pre-NOTCH Processing in Golgi:Reactome	1/712	12/12994	0.491622	0.491622	1	RFNG	1
Pregnenolone biosynthesis:Reactome	Pregnenolone biosynthesis:Reactome	1/712	12/12994	0.491622	0.491622	1	TSPOAP1	1
Presynaptic nicotinic acetylcholine receptors:Reactome	Presynaptic nicotinic acetylcholine receptors:Reactome	1/712	12/12994	0.491622	0.491622	1	CHRNA4	1
Receptor Mediated Mitophagy:Reactome	Receptor Mediated Mitophagy:Reactome	1/712	12/12994	0.491622	0.491622	1	ULK1	1
Regulation of signaling by NODAL:Reactome	Regulation of signaling by NODAL:Reactome	1/712	12/12994	0.491622	0.491622	1	NODAL	1
Stabilization of p53:Reactome	Stabilization of p53:Reactome	1/712	12/12994	0.491622	0.491622	1	CHEK2	1
TP53 Regulates Transcription of Caspase Activators and Caspases:Reactome	TP53 Regulates Transcription of Caspase Activators and Caspases:Reactome	1/712	12/12994	0.491622	0.491622	1	TP63	1
VLDLR internalisation and degradation:Reactome	VLDLR internalisation and degradation:Reactome	1/712	12/12994	0.491622	0.491622	1	NR1H3	1
Acute myeloid leukemia - Homo sapiens (human):KEGG	Acute myeloid leukemia - Homo sapiens (human):KEGG	4/712	66/12994	0.492262	0.492262	1	BAD/SOS1/STAT5B/TCF7L1	4
Glycolysis and Gluconeogenesis:EHMN	Glycolysis and Gluconeogenesis:EHMN	4/712	66/12994	0.492262	0.492262	1	ADHFE1/NUP210/NUP43/SLC16A8	4
Axon guidance - Homo sapiens (human):KEGG	Axon guidance - Homo sapiens (human):KEGG	10/712	175/12994	0.492346	0.492346	1	SEMA6C/PARD6G/SRGAP3/CAMK2G/PARD6B/SSH3/PTCH1/NGEF/SLIT1/SRGAP2	10
M Phase:Reactome	M Phase:Reactome	19/712	339/12994	0.4936	0.4936	1	NINL/CEP164/FGFR1OP/NUP210/NUMA1/HIST1H3E/AAAS/LPIN3/CEP250/NUP43/CKAP5/CNTRL/CENPJ/HAUS3/TUBGCP4/CEP192/XPO1/PHF8/HIST1H2BA	19
Assembly of collagen fibrils and other multimeric structures:Reactome	Assembly of collagen fibrils and other multimeric structures:Reactome	3/712	48/12994	0.493807	0.493807	1	BMP1/DST/COL7A1	3
Activation of BH3-only proteins:Reactome	Activation of BH3-only proteins:Reactome	2/712	30/12994	0.495097	0.495097	1	BAD/TP63	2
Asthma - Homo sapiens (human):KEGG	Asthma - Homo sapiens (human):KEGG	2/712	30/12994	0.495097	0.495097	1	FCER1A/TNF	2
Circadian rhythm - Homo sapiens (human):KEGG	Circadian rhythm - Homo sapiens (human):KEGG	2/712	30/12994	0.495097	0.495097	1	RORC/CREB1	2
DAP12 signaling:Reactome	DAP12 signaling:Reactome	2/712	30/12994	0.495097	0.495097	1	LAT/SOS1	2
Downstream signal transduction:Reactome	Downstream signal transduction:Reactome	2/712	30/12994	0.495097	0.495097	1	SOS1/STAT5B	2
Extension of Telomeres:Reactome	Extension of Telomeres:Reactome	2/712	30/12994	0.495097	0.495097	1	LIG1/POLE	2
IL2 signaling events mediated by STAT5:PID	IL2 signaling events mediated by STAT5:PID	2/712	30/12994	0.495097	0.495097	1	SOS1/STAT5B	2
Proteoglycan biosynthesis:EHMN	Proteoglycan biosynthesis:EHMN	2/712	30/12994	0.495097	0.495097	1	EXTL2/XYLT2	2
Pyruvate metabolism:Reactome	Pyruvate metabolism:Reactome	2/712	30/12994	0.495097	0.495097	1	SLC16A8/PDPR	2
Regulation of CDC42 activity:PID	Regulation of CDC42 activity:PID	2/712	30/12994	0.495097	0.495097	1	ARHGEF9/NGEF	2
Regulation of TP53 Activity through Acetylation:Reactome	Regulation of TP53 Activity through Acetylation:Reactome	2/712	30/12994	0.495097	0.495097	1	ING5/PIP4K2B	2
Retinoic acid receptors-mediated signaling:PID	Retinoic acid receptors-mediated signaling:PID	2/712	30/12994	0.495097	0.495097	1	RXRB/CREBBP	2
RNA Polymerase I Promoter Escape:Reactome	RNA Polymerase I Promoter Escape:Reactome	2/712	30/12994	0.495097	0.495097	1	GTF2H4/UBTF	2
Peptide ligand-binding receptors:Reactome	Peptide ligand-binding receptors:Reactome	11/712	194/12994	0.498018	0.498018	1	CX3CR1/EDN1/GALR3/ACKR4/CCL27/EDN2/GHRL/CCL25/NPW/CXCL10/CXCL11	11
Insulin secretion - Homo sapiens (human):KEGG	Insulin secretion - Homo sapiens (human):KEGG	5/712	85/12994	0.50134	0.50134	1	ADCY1/CAMK2G/CREB3L4/CREB1/CHRM3	5
Ciliary landscape:Wikipathways	Ciliary landscape:Wikipathways	12/712	213/12994	0.503164	0.503164	1	NINL/IFT172/IFT140/MKS1/BBS4/IFT81/WDR34/BBS9/SPATA7/DGKE/CREBBP/IFT122	12
G alpha (q) signalling events:Reactome	G alpha (q) signalling events:Reactome	12/712	213/12994	0.503164	0.503164	1	GCGR/CHRM5/GNRHR2/EDN1/CREB1/SOS1/GNRH2/EDN2/GHRL/DGKE/FFAR4/CHRM3	12
Cleavage of Growing Transcript in the Termination Region:Reactome	Cleavage of Growing Transcript in the Termination Region:Reactome	4/712	67/12994	0.50414	0.50414	1	SRSF5/WDR33/LSM11/THOC5	4
Fc epsilon RI signaling pathway - Homo sapiens (human):KEGG	Fc epsilon RI signaling pathway - Homo sapiens (human):KEGG	4/712	67/12994	0.50414	0.50414	1	LAT/SOS1/FCER1A/TNF	4
Long-term potentiation - Homo sapiens (human):KEGG	Long-term potentiation - Homo sapiens (human):KEGG	4/712	67/12994	0.50414	0.50414	1	CALML6/ADCY1/CAMK2G/CREBBP	4
RNA Polymerase II Transcription Termination:Reactome	RNA Polymerase II Transcription Termination:Reactome	4/712	67/12994	0.50414	0.50414	1	SRSF5/WDR33/LSM11/THOC5	4
Cocaine addiction - Homo sapiens (human):KEGG	Cocaine addiction - Homo sapiens (human):KEGG	3/712	49/12994	0.507726	0.507726	1	CREB3L4/CREB1/DLG4	3
IL-3 Signaling Pathway:Wikipathways	IL-3 Signaling Pathway:Wikipathways	3/712	49/12994	0.507726	0.507726	1	BAD/SOS1/STAT5B	3
IRS-related events triggered by IGF1R:Reactome	IRS-related events triggered by IGF1R:Reactome	3/712	49/12994	0.507726	0.507726	1	GAB1/TLR9/SOS1	3
Retrograde transport at the Trans-Golgi-Network:Reactome	Retrograde transport at the Trans-Golgi-Network:Reactome	3/712	49/12994	0.507726	0.507726	1	NAPB/COG4/VAMP4	3
Activated NOTCH1 Transmits Signal to the Nucleus:Reactome	Activated NOTCH1 Transmits Signal to the Nucleus:Reactome	2/712	31/12994	0.512694	0.512694	1	MIB2/NEURL1	2
activation of camp-dependent protein kinase pka:BioCarta	activation of camp-dependent protein kinase pka:BioCarta	2/712	31/12994	0.512694	0.512694	1	ADCY1/EDN1	2
Activation of Matrix Metalloproteinases:Reactome	Activation of Matrix Metalloproteinases:Reactome	2/712	31/12994	0.512694	0.512694	1	CTSK/MMP11	2
Folate metabolism:INOH	Folate metabolism:INOH	2/712	31/12994	0.512694	0.512694	1	NME3/MTR	2
HSF1 activation:Reactome	HSF1 activation:Reactome	2/712	31/12994	0.512694	0.512694	1	HSPA1L/DEDD2	2
Methylenetetrahydrofolate Reductase Deficiency (MTHFRD):SMPDB	Methylenetetrahydrofolate Reductase Deficiency (MTHFRD):SMPDB	2/712	31/12994	0.512694	0.512694	1	SLC46A1/MTR	2
p38 mapk signaling pathway:BioCarta	p38 mapk signaling pathway:BioCarta	2/712	31/12994	0.512694	0.512694	1	CREB1/MAP3K1	2
Prostaglandin formation from dihomo gama-linoleic acid:EHMN	Prostaglandin formation from dihomo gama-linoleic acid:EHMN	2/712	31/12994	0.512694	0.512694	1	NUP210/NUP43	2
RNA Polymerase I Transcription Termination:Reactome	RNA Polymerase I Transcription Termination:Reactome	2/712	31/12994	0.512694	0.512694	1	GTF2H4/UBTF	2
Toll-like Receptor Signaling:Wikipathways	Toll-like Receptor Signaling:Wikipathways	2/712	31/12994	0.512694	0.512694	1	TLR9/TIRAP	2
Vitamin B5 - CoA biosynthesis from pantothenate:EHMN	Vitamin B5 - CoA biosynthesis from pantothenate:EHMN	2/712	31/12994	0.512694	0.512694	1	NUP210/NUP43	2
Lysosome - Homo sapiens (human):KEGG	Lysosome - Homo sapiens (human):KEGG	7/712	123/12994	0.514564	0.514564	1	NAPSA/PLA2G15/MFSD8/ABCB9/ABCA2/IDUA/CTSK	7
Amphetamine addiction - Homo sapiens (human):KEGG	Amphetamine addiction - Homo sapiens (human):KEGG	4/712	68/12994	0.515895	0.515895	1	CALML6/CAMK2G/CREB3L4/CREB1	4
BCR signaling pathway:PID	BCR signaling pathway:PID	4/712	68/12994	0.515895	0.515895	1	MALT1/CAMK2G/SOS1/MAP3K1	4
RAC1-PAK1-p38-MMP2 Pathway:Wikipathways	RAC1-PAK1-p38-MMP2 Pathway:Wikipathways	4/712	68/12994	0.515895	0.515895	1	GRB14/BAD/SOS1/STAT5B	4
Sterol Regulatory Element-Binding Proteins (SREBP) signalling:Wikipathways	Sterol Regulatory Element-Binding Proteins (SREBP) signalling:Wikipathways	4/712	68/12994	0.515895	0.515895	1	SEC31B/CREB1/PPARGC1B/SREBF1	4
TCR signaling in na&#xef;ve CD4+ T cells:PID	TCR signaling in na&#xef;ve CD4+ T cells:PID	4/712	68/12994	0.515895	0.515895	1	LAT/MALT1/RASSF5/SOS1	4
Insulin Signaling:Wikipathways	Insulin Signaling:Wikipathways	9/712	160/12994	0.516825	0.516825	1	GRB14/GAB1/ARHGAP33/GRB10/INPPL1/SOS1/MAP4K2/GYS1/MAP3K1	9
EGF-Core:Signalink	EGF-Core:Signalink	6/712	105/12994	0.517977	0.517977	1	ERBB3/CREB1/SOS1/BTC/MAP4K2/MAP3K1	6
2-aminoadipic 2-oxoadipic aciduria:SMPDB	2-aminoadipic 2-oxoadipic aciduria:SMPDB	1/712	13/12994	0.519504	0.519504	1	SLC25A2	1
Activation of DNA fragmentation factor:Reactome	Activation of DNA fragmentation factor:Reactome	1/712	13/12994	0.519504	0.519504	1	DFFB	1
activation of pkc through g-protein coupled receptors:BioCarta	activation of pkc through g-protein coupled receptors:BioCarta	1/712	13/12994	0.519504	0.519504	1	EDN1	1
Antimetabolite Pathway - Folate Cycle, Pharmacodynamics:PharmGKB	Antimetabolite Pathway - Folate Cycle, Pharmacodynamics:PharmGKB	1/712	13/12994	0.519504	0.519504	1	MTR	1
Apoptosis induced DNA fragmentation:Reactome	Apoptosis induced DNA fragmentation:Reactome	1/712	13/12994	0.519504	0.519504	1	DFFB	1
BMAL1:CLOCK,NPAS2 activates circadian gene expression:Reactome	BMAL1:CLOCK,NPAS2 activates circadian gene expression:Reactome	1/712	13/12994	0.519504	0.519504	1	PPARA	1
Chk1/Chk2(Cds1) mediated inactivation of Cyclin B:Cdk1 complex:Reactome	Chk1/Chk2(Cds1) mediated inactivation of Cyclin B:Cdk1 complex:Reactome	1/712	13/12994	0.519504	0.519504	1	CHEK2	1
Downregulation of ERBB2:ERBB3 signaling:Reactome	Downregulation of ERBB2:ERBB3 signaling:Reactome	1/712	13/12994	0.519504	0.519504	1	ERBB3	1
Erythrocytes take up carbon dioxide and release oxygen:Reactome	Erythrocytes take up carbon dioxide and release oxygen:Reactome	1/712	13/12994	0.519504	0.519504	1	CYB5RL	1
Estrogen Receptor Pathway:Wikipathways	Estrogen Receptor Pathway:Wikipathways	1/712	13/12994	0.519504	0.519504	1	PPARA	1
FGFR3 ligand binding and activation:Reactome	FGFR3 ligand binding and activation:Reactome	1/712	13/12994	0.519504	0.519504	1	GALNT3	1
FGFR3c ligand binding and activation:Reactome	FGFR3c ligand binding and activation:Reactome	1/712	13/12994	0.519504	0.519504	1	GALNT3	1
Folate malabsorption, hereditary:SMPDB	Folate malabsorption, hereditary:SMPDB	1/712	13/12994	0.519504	0.519504	1	SLC46A1	1
Folate Metabolism:SMPDB	Folate Metabolism:SMPDB	1/712	13/12994	0.519504	0.519504	1	SLC46A1	1
GABA A receptor activation:Reactome	GABA A receptor activation:Reactome	1/712	13/12994	0.519504	0.519504	1	ARHGEF9	1
Ganglio Sphingolipid Metabolism:Wikipathways	Ganglio Sphingolipid Metabolism:Wikipathways	1/712	13/12994	0.519504	0.519504	1	ST3GAL5	1
guanosine ribonucleotides <i>de novo</i> biosynthesis:HumanCyc	guanosine ribonucleotides <i>de novo</i> biosynthesis:HumanCyc	1/712	13/12994	0.519504	0.519504	1	NME3	1
Homologous recombination:Wikipathways	Homologous recombination:Wikipathways	1/712	13/12994	0.519504	0.519504	1	RAD52	1
Hyperlysinemia I, Familial:SMPDB	Hyperlysinemia I, Familial:SMPDB	1/712	13/12994	0.519504	0.519504	1	SLC25A2	1
Hyperlysinemia II or Saccharopinuria:SMPDB	Hyperlysinemia II or Saccharopinuria:SMPDB	1/712	13/12994	0.519504	0.519504	1	SLC25A2	1
il 6 signaling pathway:BioCarta	il 6 signaling pathway:BioCarta	1/712	13/12994	0.519504	0.519504	1	SOS1	1
il-10 anti-inflammatory signaling pathway:BioCarta	il-10 anti-inflammatory signaling pathway:BioCarta	1/712	13/12994	0.519504	0.519504	1	TNF	1
Inhibition of replication initiation of damaged DNA by RB1/E2F1:Reactome	Inhibition of replication initiation of damaged DNA by RB1/E2F1:Reactome	1/712	13/12994	0.519504	0.519504	1	PPP2R3B	1
L-kynurenine degradation:HumanCyc	L-kynurenine degradation:HumanCyc	1/712	13/12994	0.519504	0.519504	1	KYAT1	1
Lysine Degradation:SMPDB	Lysine Degradation:SMPDB	1/712	13/12994	0.519504	0.519504	1	SLC25A2	1
melanocyte development and pigmentation pathway:BioCarta	melanocyte development and pigmentation pathway:BioCarta	1/712	13/12994	0.519504	0.519504	1	CREB1	1
Methotrexate Action Pathway:SMPDB	Methotrexate Action Pathway:SMPDB	1/712	13/12994	0.519504	0.519504	1	SLC46A1	1
Methotrexate Pathway, Pharmacokinetics:PharmGKB	Methotrexate Pathway, Pharmacokinetics:PharmGKB	1/712	13/12994	0.519504	0.519504	1	SLC46A1	1
MFAP5-mediated ovarian cancer cell motility and invasiveness:Wikipathways	MFAP5-mediated ovarian cancer cell motility and invasiveness:Wikipathways	1/712	13/12994	0.519504	0.519504	1	CREB1	1
O2/CO2 exchange in erythrocytes:Reactome	O2/CO2 exchange in erythrocytes:Reactome	1/712	13/12994	0.519504	0.519504	1	CYB5RL	1
Passive transport by Aquaporins:Reactome	Passive transport by Aquaporins:Reactome	1/712	13/12994	0.519504	0.519504	1	AQP7	1
Phenylalanine and tyrosine catabolism:Reactome	Phenylalanine and tyrosine catabolism:Reactome	1/712	13/12994	0.519504	0.519504	1	KYAT1	1
Presynaptic depolarization and calcium channel opening:Reactome	Presynaptic depolarization and calcium channel opening:Reactome	1/712	13/12994	0.519504	0.519504	1	CACNB2	1
Processing of SMDT1:Reactome	Processing of SMDT1:Reactome	1/712	13/12994	0.519504	0.519504	1	SPG7	1
purine deoxyribonucleosides salvage:HumanCyc	purine deoxyribonucleosides salvage:HumanCyc	1/712	13/12994	0.519504	0.519504	1	NME3	1
Pyridoxine dependency with seizures:SMPDB	Pyridoxine dependency with seizures:SMPDB	1/712	13/12994	0.519504	0.519504	1	SLC25A2	1
RHO GTPases Activate NADPH Oxidases:Reactome	RHO GTPases Activate NADPH Oxidases:Reactome	1/712	13/12994	0.519504	0.519504	1	NOXA1	1
Saccharopinuria/Hyperlysinemia II:SMPDB	Saccharopinuria/Hyperlysinemia II:SMPDB	1/712	13/12994	0.519504	0.519504	1	SLC25A2	1
sarcosine oncometabolite pathway:SMPDB	sarcosine oncometabolite pathway:SMPDB	1/712	13/12994	0.519504	0.519504	1	MTR	1
Serotonin and anxiety-related events:Wikipathways	Serotonin and anxiety-related events:Wikipathways	1/712	13/12994	0.519504	0.519504	1	PLCD4	1
Signaling by Activin:Reactome	Signaling by Activin:Reactome	1/712	13/12994	0.519504	0.519504	1	FOXH1	1
TNFR1-induced proapoptotic signaling:Reactome	TNFR1-induced proapoptotic signaling:Reactome	1/712	13/12994	0.519504	0.519504	1	TNF	1
TP53 Regulates Transcription of Cell Cycle Genes:Wikipathways	TP53 Regulates Transcription of Cell Cycle Genes:Wikipathways	1/712	13/12994	0.519504	0.519504	1	PCBP4	1
TRAF6 mediated IRF7 activation in TLR7/8 or 9 signaling:Reactome	TRAF6 mediated IRF7 activation in TLR7/8 or 9 signaling:Reactome	1/712	13/12994	0.519504	0.519504	1	TLR9	1
Transcriptional cascade regulating adipogenesis:Wikipathways	Transcriptional cascade regulating adipogenesis:Wikipathways	1/712	13/12994	0.519504	0.519504	1	SREBF1	1
Transcriptional regulation by RUNX3:Wikipathways	Transcriptional regulation by RUNX3:Wikipathways	1/712	13/12994	0.519504	0.519504	1	RORC	1
trka receptor signaling pathway:BioCarta	trka receptor signaling pathway:BioCarta	1/712	13/12994	0.519504	0.519504	1	SOS1	1
valine degradation:HumanCyc	valine degradation:HumanCyc	1/712	13/12994	0.519504	0.519504	1	BCAT2	1
Angiopoietin receptor Tie2-mediated signaling:PID	Angiopoietin receptor Tie2-mediated signaling:PID	3/712	50/12994	0.521443	0.521443	1	GRB14/STAT5B/TNF	3
GPCR Dopamine D1like receptor:INOH	GPCR Dopamine D1like receptor:INOH	3/712	50/12994	0.521443	0.521443	1	PPP2R3B/CACNB2/CREB1	3
IGF1R signaling cascade:Reactome	IGF1R signaling cascade:Reactome	3/712	50/12994	0.521443	0.521443	1	GAB1/TLR9/SOS1	3
Signaling by FGFR1:Reactome	Signaling by FGFR1:Reactome	3/712	50/12994	0.521443	0.521443	1	FRS3/GAB1/SOS1	3
TGF-beta receptor signaling:PID	TGF-beta receptor signaling:PID	3/712	50/12994	0.521443	0.521443	1	SOS1/SMAD7/RNF111	3
Signaling by FGFR:Reactome	Signaling by FGFR:Reactome	5/712	87/12994	0.522153	0.522153	1	TIA1/FRS3/GAB1/GALNT3/SOS1	5
Senescence and Autophagy in Cancer:Wikipathways	Senescence and Autophagy in Cancer:Wikipathways	6/712	106/12994	0.527345	0.527345	1	KMT2A/ATG14/IRF5/RNASEL/ULK1/SLC39A2	6
Transcriptional regulation by small RNAs:Reactome	Transcriptional regulation by small RNAs:Reactome	6/712	106/12994	0.527345	0.527345	1	TNRC6A/NUP210/HIST1H3E/AAAS/NUP43/HIST1H2BA	6
Plasma lipoprotein assembly, remodeling, and clearance:Reactome	Plasma lipoprotein assembly, remodeling, and clearance:Reactome	4/712	69/12994	0.527518	0.527518	1	NR1H3/BMP1/LIPG/CUBN	4
Renal cell carcinoma - Homo sapiens (human):KEGG	Renal cell carcinoma - Homo sapiens (human):KEGG	4/712	69/12994	0.527518	0.527518	1	GAB1/BAD/SOS1/CREBBP	4
Mitotic Prophase:Reactome	Mitotic Prophase:Reactome	8/712	143/12994	0.527858	0.527858	1	NUP210/NUMA1/HIST1H3E/AAAS/LPIN3/NUP43/PHF8/HIST1H2BA	8
bcr signaling pathway:BioCarta	bcr signaling pathway:BioCarta	2/712	32/12994	0.529882	0.529882	1	SOS1/MAP3K1	2
DAG and IP3 signaling:Reactome	DAG and IP3 signaling:Reactome	2/712	32/12994	0.529882	0.529882	1	ADCY1/CREB1	2
IL12 signaling mediated by STAT4:PID	IL12 signaling mediated by STAT4:PID	2/712	32/12994	0.529882	0.529882	1	STAT4/CREBBP	2
Initiation of transcription and translation elongation at the HIV-1 LTR:Wikipathways	Initiation of transcription and translation elongation at the HIV-1 LTR:Wikipathways	2/712	32/12994	0.529882	0.529882	1	HEXIM1/CREBBP	2
Metformin Pathway, Pharmacodynamic:PharmGKB	Metformin Pathway, Pharmacodynamic:PharmGKB	2/712	32/12994	0.529882	0.529882	1	MLXIPL/SREBF1	2
miRNA regulation of p53 pathway in prostate cancer:Wikipathways	miRNA regulation of p53 pathway in prostate cancer:Wikipathways	2/712	32/12994	0.529882	0.529882	1	TP53AIP1/CHEK2	2
Monoamine Transport:Wikipathways	Monoamine Transport:Wikipathways	2/712	32/12994	0.529882	0.529882	1	ADORA2A/TNF	2
role of -arrestins in the activation and targeting of map kinases:BioCarta	role of -arrestins in the activation and targeting of map kinases:BioCarta	2/712	32/12994	0.529882	0.529882	1	EDN1/DNM1	2
RUNX2 regulates bone development:Reactome	RUNX2 regulates bone development:Reactome	2/712	32/12994	0.529882	0.529882	1	BGLAP/IHH	2
Thiopurine Pathway, Pharmacokinetics/Pharmacodynamics:PharmGKB	Thiopurine Pathway, Pharmacokinetics/Pharmacodynamics:PharmGKB	2/712	32/12994	0.529882	0.529882	1	SLC29A2/MTR	2
Oocyte meiosis - Homo sapiens (human):KEGG	Oocyte meiosis - Homo sapiens (human):KEGG	7/712	125/12994	0.531852	0.531852	1	CALML6/ADCY1/CAMK2G/SPDYE18/REC8/PTTG2/SPDYE6	7
EGF-EGFR Signaling Pathway:Wikipathways	EGF-EGFR Signaling Pathway:Wikipathways	9/712	162/12994	0.532011	0.532011	1	GAB1/GRB10/INPPL1/CREB1/DNM1/SOS1/STAT5B/SYNJ1/MAP3K1	9
Necroptosis - Homo sapiens (human):KEGG	Necroptosis - Homo sapiens (human):KEGG	9/712	162/12994	0.532011	0.532011	1	PARP3/STAT2/STAT4/CAMK2G/EIF2AK2/STAT5B/IRF9/SHARPIN/TNF	9
Regulation of TP53 Activity:Reactome	Regulation of TP53 Activity:Reactome	9/712	162/12994	0.532011	0.532011	1	ING5/L3MBTL1/EHMT2/PIP4K2B/RAD17/TP63/CHEK2/ZNF385A/TP53INP1	9
Cell junction organization:Reactome	Cell junction organization:Reactome	5/712	88/12994	0.532419	0.532419	1	LIMS2/CLDN15/PARD6G/PARD6B/DST	5
Protein-protein interactions at synapses:Reactome	Protein-protein interactions at synapses:Reactome	5/712	88/12994	0.532419	0.532419	1	LIN7B/DLG4/SHANK3/SHARPIN/PPFIBP2	5
Aminosugars metabolism:EHMN	Aminosugars metabolism:EHMN	3/712	51/12994	0.534948	0.534948	1	NUP210/NUP43/MGEA5	3
HDMs demethylate histones:Reactome	HDMs demethylate histones:Reactome	3/712	51/12994	0.534948	0.534948	1	HIST1H3E/KDM2B/PHF8	3
Mineral absorption - Homo sapiens (human):KEGG	Mineral absorption - Homo sapiens (human):KEGG	3/712	51/12994	0.534948	0.534948	1	SLC46A1/SLC26A6/SLC9A3	3
Pyrimidine nucleotides nucleosides metabolism:INOH	Pyrimidine nucleotides nucleosides metabolism:INOH	3/712	51/12994	0.534948	0.534948	1	NME3/UCK1/DUT	3
Signaling by Type 1 Insulin-like Growth Factor 1 Receptor (IGF1R):Reactome	Signaling by Type 1 Insulin-like Growth Factor 1 Receptor (IGF1R):Reactome	3/712	51/12994	0.534948	0.534948	1	GAB1/TLR9/SOS1	3
Vitamin B12 Metabolism:Wikipathways	Vitamin B12 Metabolism:Wikipathways	3/712	51/12994	0.534948	0.534948	1	CUBN/MTR/TNF	3
KitReceptor:NetPath	KitReceptor:NetPath	4/712	70/12994	0.539004	0.539004	1	EPOR/SOS1/STAT5B/GYS1	4
SUMOylation of chromatin organization proteins:Reactome	SUMOylation of chromatin organization proteins:Reactome	4/712	70/12994	0.539004	0.539004	1	SATB1/NUP210/AAAS/NUP43	4
Host Interactions of HIV factors:Reactome	Host Interactions of HIV factors:Reactome	5/712	89/12994	0.542584	0.542584	1	NUP210/AAAS/NUP43/APOBEC3F/XPO1	5
Longevity regulating pathway - Homo sapiens (human):KEGG	Longevity regulating pathway - Homo sapiens (human):KEGG	5/712	89/12994	0.542584	0.542584	1	EHMT2/ADCY1/CREB3L4/CREB1/ULK1	5
miRNA Regulation of DNA Damage Response:Wikipathways	miRNA Regulation of DNA Damage Response:Wikipathways	5/712	89/12994	0.542584	0.542584	1	RAD52/CREB1/TP53AIP1/RAD17/CHEK2	5
Positive epigenetic regulation of rRNA expression:Reactome	Positive epigenetic regulation of rRNA expression:Reactome	6/712	108/12994	0.545854	0.545854	1	KAT2A/EHMT2/HIST1H3E/ERCC6/SF3B1/HIST1H2BA	6
Acetylcholine binding and downstream events:Reactome	Acetylcholine binding and downstream events:Reactome	1/712	14/12994	0.545859	0.545859	1	CHRNA4	1
Activation of Nicotinic Acetylcholine Receptors:Reactome	Activation of Nicotinic Acetylcholine Receptors:Reactome	1/712	14/12994	0.545859	0.545859	1	CHRNA4	1
Activation of RAC1:Reactome	Activation of RAC1:Reactome	1/712	14/12994	0.545859	0.545859	1	SOS1	1
Adenylate cyclase inhibitory pathway:Reactome	Adenylate cyclase inhibitory pathway:Reactome	1/712	14/12994	0.545859	0.545859	1	ADCY1	1
AKT phosphorylates targets in the cytosol:Reactome	AKT phosphorylates targets in the cytosol:Reactome	1/712	14/12994	0.545859	0.545859	1	BAD	1
apoptotic signaling in response to dna damage:BioCarta	apoptotic signaling in response to dna damage:BioCarta	1/712	14/12994	0.545859	0.545859	1	BAD	1
Benzodiazepine Pathway, Pharmacodynamics:PharmGKB	Benzodiazepine Pathway, Pharmacodynamics:PharmGKB	1/712	14/12994	0.545859	0.545859	1	TSPOAP1	1
CDT1 association with the CDC6:ORC:origin complex:Reactome	CDT1 association with the CDC6:ORC:origin complex:Reactome	1/712	14/12994	0.545859	0.545859	1	ORC2	1
ERK Pathway in Huntington,s Disease:Wikipathways	ERK Pathway in Huntington,s Disease:Wikipathways	1/712	14/12994	0.545859	0.545859	1	CREB1	1
Gap junction trafficking and regulation:Reactome	Gap junction trafficking and regulation:Reactome	1/712	14/12994	0.545859	0.545859	1	DNM1	1
Glutathione synthesis and recycling:Reactome	Glutathione synthesis and recycling:Reactome	1/712	14/12994	0.545859	0.545859	1	GGT7	1
IL5-mediated signaling events:PID	IL5-mediated signaling events:PID	1/712	14/12994	0.545859	0.545859	1	STAT5B	1
Inhibition of adenylate cyclase pathway:Reactome	Inhibition of adenylate cyclase pathway:Reactome	1/712	14/12994	0.545859	0.545859	1	ADCY1	1
Mismatch repair (MMR) directed by MSH2:MSH3 (MutSbeta):Reactome	Mismatch repair (MMR) directed by MSH2:MSH3 (MutSbeta):Reactome	1/712	14/12994	0.545859	0.545859	1	LIG1	1
Mismatch repair (MMR) directed by MSH2:MSH6 (MutSalpha):Reactome	Mismatch repair (MMR) directed by MSH2:MSH6 (MutSalpha):Reactome	1/712	14/12994	0.545859	0.545859	1	LIG1	1
Nicotinate and Nicotinamide Metabolism:SMPDB	Nicotinate and Nicotinamide Metabolism:SMPDB	1/712	14/12994	0.545859	0.545859	1	NMRK1	1
Osteoblast Signaling:Wikipathways	Osteoblast Signaling:Wikipathways	1/712	14/12994	0.545859	0.545859	1	BGLAP	1
phosphorylation of mek1 by cdk5/p35 down regulates the map kinase pathway:BioCarta	phosphorylation of mek1 by cdk5/p35 down regulates the map kinase pathway:BioCarta	1/712	14/12994	0.545859	0.545859	1	SOS1	1
Postsynaptic nicotinic acetylcholine receptors:Reactome	Postsynaptic nicotinic acetylcholine receptors:Reactome	1/712	14/12994	0.545859	0.545859	1	CHRNA4	1
Retrograde neurotrophin signalling:Reactome	Retrograde neurotrophin signalling:Reactome	1/712	14/12994	0.545859	0.545859	1	DNM1	1
stress induction of hsp regulation:BioCarta	stress induction of hsp regulation:BioCarta	1/712	14/12994	0.545859	0.545859	1	TNF	1
sumoylation by ranbp2 regulates transcriptional repression:BioCarta	sumoylation by ranbp2 regulates transcriptional repression:BioCarta	1/712	14/12994	0.545859	0.545859	1	NUP210	1
Synthesis of PE:Reactome	Synthesis of PE:Reactome	1/712	14/12994	0.545859	0.545859	1	LPIN3	1
Tryptophan catabolism:Reactome	Tryptophan catabolism:Reactome	1/712	14/12994	0.545859	0.545859	1	KYAT1	1
Warfarin Pathway, Pharmacodynamics:PharmGKB	Warfarin Pathway, Pharmacodynamics:PharmGKB	1/712	14/12994	0.545859	0.545859	1	BGLAP	1
Activation of the pre-replicative complex:Reactome	Activation of the pre-replicative complex:Reactome	2/712	33/12994	0.546651	0.546651	1	ORC2/POLE	2
Alpha 6 Beta 4 signaling pathway:Wikipathways	Alpha 6 Beta 4 signaling pathway:Wikipathways	2/712	33/12994	0.546651	0.546651	1	GAB1/SOS1	2
Amiloride Action Pathway:SMPDB	Amiloride Action Pathway:SMPDB	2/712	33/12994	0.546651	0.546651	1	SCNN1D/SLC12A6	2
Bendroflumethiazide Action Pathway:SMPDB	Bendroflumethiazide Action Pathway:SMPDB	2/712	33/12994	0.546651	0.546651	1	SCNN1D/SLC12A6	2
Blue diaper syndrome:SMPDB	Blue diaper syndrome:SMPDB	2/712	33/12994	0.546651	0.546651	1	SCNN1D/SLC12A6	2
Bumetanide Action Pathway:SMPDB	Bumetanide Action Pathway:SMPDB	2/712	33/12994	0.546651	0.546651	1	SCNN1D/SLC12A6	2
Chlorothiazide Action Pathway:SMPDB	Chlorothiazide Action Pathway:SMPDB	2/712	33/12994	0.546651	0.546651	1	SCNN1D/SLC12A6	2
Chlorthalidone Action Pathway:SMPDB	Chlorthalidone Action Pathway:SMPDB	2/712	33/12994	0.546651	0.546651	1	SCNN1D/SLC12A6	2
Cooperation of Prefoldin and TriC/CCT in actin and tubulin folding:Reactome	Cooperation of Prefoldin and TriC/CCT in actin and tubulin folding:Reactome	2/712	33/12994	0.546651	0.546651	1	TUBA8/TUBB1	2
Cyclothiazide Action Pathway:SMPDB	Cyclothiazide Action Pathway:SMPDB	2/712	33/12994	0.546651	0.546651	1	SCNN1D/SLC12A6	2
Cystinuria:SMPDB	Cystinuria:SMPDB	2/712	33/12994	0.546651	0.546651	1	SCNN1D/SLC12A6	2
Eplerenone Action Pathway:SMPDB	Eplerenone Action Pathway:SMPDB	2/712	33/12994	0.546651	0.546651	1	SCNN1D/SLC12A6	2
Ethacrynic Acid Action Pathway:SMPDB	Ethacrynic Acid Action Pathway:SMPDB	2/712	33/12994	0.546651	0.546651	1	SCNN1D/SLC12A6	2
Furosemide Action Pathway:SMPDB	Furosemide Action Pathway:SMPDB	2/712	33/12994	0.546651	0.546651	1	SCNN1D/SLC12A6	2
Glucagon signaling in metabolic regulation:Reactome	Glucagon signaling in metabolic regulation:Reactome	2/712	33/12994	0.546651	0.546651	1	GCGR/ADCY1	2
Glucagon-type ligand receptors:Reactome	Glucagon-type ligand receptors:Reactome	2/712	33/12994	0.546651	0.546651	1	GCGR/SCT	2
Glucose Transporter Defect (SGLT2):SMPDB	Glucose Transporter Defect (SGLT2):SMPDB	2/712	33/12994	0.546651	0.546651	1	SCNN1D/SLC12A6	2
GPVI-mediated activation cascade:Reactome	GPVI-mediated activation cascade:Reactome	2/712	33/12994	0.546651	0.546651	1	LAT/GP6	2
Hartnup Disorder:SMPDB	Hartnup Disorder:SMPDB	2/712	33/12994	0.546651	0.546651	1	SCNN1D/SLC12A6	2
Hydrochlorothiazide Action Pathway:SMPDB	Hydrochlorothiazide Action Pathway:SMPDB	2/712	33/12994	0.546651	0.546651	1	SCNN1D/SLC12A6	2
Hydroflumethiazide Action Pathway:SMPDB	Hydroflumethiazide Action Pathway:SMPDB	2/712	33/12994	0.546651	0.546651	1	SCNN1D/SLC12A6	2
Iminoglycinuria:SMPDB	Iminoglycinuria:SMPDB	2/712	33/12994	0.546651	0.546651	1	SCNN1D/SLC12A6	2
Indapamide Action Pathway:SMPDB	Indapamide Action Pathway:SMPDB	2/712	33/12994	0.546651	0.546651	1	SCNN1D/SLC12A6	2
Kidney Function:SMPDB	Kidney Function:SMPDB	2/712	33/12994	0.546651	0.546651	1	SCNN1D/SLC12A6	2
Lysinuric protein intolerance (LPI):SMPDB	Lysinuric protein intolerance (LPI):SMPDB	2/712	33/12994	0.546651	0.546651	1	SCNN1D/SLC12A6	2
Lysinuric Protein Intolerance:SMPDB	Lysinuric Protein Intolerance:SMPDB	2/712	33/12994	0.546651	0.546651	1	SCNN1D/SLC12A6	2
Mammary gland development pathway - Pregnancy and lactation (Stage 3 of 4):Wikipathways	Mammary gland development pathway - Pregnancy and lactation (Stage 3 of 4):Wikipathways	2/712	33/12994	0.546651	0.546651	1	ERBB3/PRLR	2
Methyclothiazide Action Pathway:SMPDB	Methyclothiazide Action Pathway:SMPDB	2/712	33/12994	0.546651	0.546651	1	SCNN1D/SLC12A6	2
Metolazone Action Pathway:SMPDB	Metolazone Action Pathway:SMPDB	2/712	33/12994	0.546651	0.546651	1	SCNN1D/SLC12A6	2
phospholipids as signalling intermediaries:BioCarta	phospholipids as signalling intermediaries:BioCarta	2/712	33/12994	0.546651	0.546651	1	ADCY1/SOS1	2
Plasma lipoprotein clearance:Reactome	Plasma lipoprotein clearance:Reactome	2/712	33/12994	0.546651	0.546651	1	NR1H3/CUBN	2
Polythiazide Action Pathway:SMPDB	Polythiazide Action Pathway:SMPDB	2/712	33/12994	0.546651	0.546651	1	SCNN1D/SLC12A6	2
Quinethazone Action Pathway:SMPDB	Quinethazone Action Pathway:SMPDB	2/712	33/12994	0.546651	0.546651	1	SCNN1D/SLC12A6	2
Resistin as a regulator of inflammation:Wikipathways	Resistin as a regulator of inflammation:Wikipathways	2/712	33/12994	0.546651	0.546651	1	PLCD4/TNF	2
role of egf receptor transactivation by gpcrs in cardiac hypertrophy:BioCarta	role of egf receptor transactivation by gpcrs in cardiac hypertrophy:BioCarta	2/712	33/12994	0.546651	0.546651	1	EDN1/SOS1	2
Serotonin HTR1 Group and FOS Pathway:Wikipathways	Serotonin HTR1 Group and FOS Pathway:Wikipathways	2/712	33/12994	0.546651	0.546651	1	CREB1/MAP3K1	2
Sialic acid metabolism:Reactome	Sialic acid metabolism:Reactome	2/712	33/12994	0.546651	0.546651	1	NEU3/ST3GAL5	2
Spironolactone Action Pathway:SMPDB	Spironolactone Action Pathway:SMPDB	2/712	33/12994	0.546651	0.546651	1	SCNN1D/SLC12A6	2
Torsemide Action Pathway:SMPDB	Torsemide Action Pathway:SMPDB	2/712	33/12994	0.546651	0.546651	1	SCNN1D/SLC12A6	2
Triamterene Action Pathway:SMPDB	Triamterene Action Pathway:SMPDB	2/712	33/12994	0.546651	0.546651	1	SCNN1D/SLC12A6	2
Trichlormethiazide Action Pathway:SMPDB	Trichlormethiazide Action Pathway:SMPDB	2/712	33/12994	0.546651	0.546651	1	SCNN1D/SLC12A6	2
Trk receptor signaling mediated by the MAPK pathway:PID	Trk receptor signaling mediated by the MAPK pathway:PID	2/712	33/12994	0.546651	0.546651	1	TRPV1/CREB1	2
Signaling by Receptor Tyrosine Kinases:Reactome	Signaling by Receptor Tyrosine Kinases:Reactome	23/712	423/12994	0.546754	0.546754	1	TIA1/THBS3/ERBB3/FRS3/HGFAC/GAB1/ADORA2A/ABI2/GRB10/PTPN18/WASF1/HPN/GALNT3/TLR9/CREB1/DNM1/SOS1/BTC/TIAM1/VEGFD/STAT5B/VEGFB/THBS4	23
mRNA Splicing - Minor Pathway:Reactome	mRNA Splicing - Minor Pathway:Reactome	3/712	52/12994	0.548235	0.548235	1	RNPC3/SNRNP48/SF3B1	3
Mitochondrial biogenesis:Reactome	Mitochondrial biogenesis:Reactome	3/712	53/12994	0.561296	0.561296	1	SIRT4/CREB1/PPARGC1B	3
Posttranslational regulation of adherens junction stability and dissassembly:PID	Posttranslational regulation of adherens junction stability and dissassembly:PID	3/712	53/12994	0.561296	0.561296	1	TIAM1/SLIT1/CREBBP	3
Signaling events mediated by PTP1B:PID	Signaling events mediated by PTP1B:PID	3/712	53/12994	0.561296	0.561296	1	PRLR/LAT/STAT5B	3
African trypanosomiasis - Homo sapiens (human):KEGG	African trypanosomiasis - Homo sapiens (human):KEGG	2/712	34/12994	0.562998	0.562998	1	TLR9/TNF	2
ATM pathway:PID	ATM pathway:PID	2/712	34/12994	0.562998	0.562998	1	RAD17/CHEK2	2
CD40/CD40L signaling:PID	CD40/CD40L signaling:PID	2/712	34/12994	0.562998	0.562998	1	TRAF1/MAP3K1	2
COPI-independent Golgi-to-ER retrograde traffic:Reactome	COPI-independent Golgi-to-ER retrograde traffic:Reactome	2/712	34/12994	0.562998	0.562998	1	PLA2G6/CAPZA3	2
Fluoropyrimidine Activity:Wikipathways	Fluoropyrimidine Activity:Wikipathways	2/712	34/12994	0.562998	0.562998	1	UCK1/SMUG1	2
Melatonin metabolism and effects:Wikipathways	Melatonin metabolism and effects:Wikipathways	2/712	34/12994	0.562998	0.562998	1	EDN1/ASMT	2
p38 MAPK Signaling Pathway:Wikipathways	p38 MAPK Signaling Pathway:Wikipathways	2/712	34/12994	0.562998	0.562998	1	CREB1/MAP3K1	2
Porphyrin metabolism:EHMN	Porphyrin metabolism:EHMN	2/712	34/12994	0.562998	0.562998	1	PPOX/SLC46A1	2
Signaling of Hepatocyte Growth Factor Receptor:Wikipathways	Signaling of Hepatocyte Growth Factor Receptor:Wikipathways	2/712	34/12994	0.562998	0.562998	1	GAB1/SOS1	2
SNARE interactions in vesicular transport - Homo sapiens (human):KEGG	SNARE interactions in vesicular transport - Homo sapiens (human):KEGG	2/712	34/12994	0.562998	0.562998	1	STX1B/VAMP4	2
DNA Damage Response (only ATM dependent):Wikipathways	DNA Damage Response (only ATM dependent):Wikipathways	6/712	110/12994	0.564035	0.564035	1	DVL2/BAD/SOS1/TCF7L1/CCNG2/MAP3K1	6
TNF signaling pathway - Homo sapiens (human):KEGG	TNF signaling pathway - Homo sapiens (human):KEGG	6/712	110/12994	0.564035	0.564035	1	TRAF1/CREB3L4/EDN1/CREB1/CXCL10/TNF	6
BCR:NetPath	BCR:NetPath	7/712	129/12994	0.565669	0.565669	1	GAB1/MALT1/PIP4K2B/PTPN18/CREB1/SOS1/LAT2	7
DNA Double-Strand Break Repair:Reactome	DNA Double-Strand Break Repair:Reactome	9/712	167/12994	0.569187	0.569187	1	LIG4/RAD52/POLM/ERCC4/POLE/SLX4/RAD17/CHEK2/HIST1H2BA	9
Activation of BAD and translocation to mitochondria:Reactome	Activation of BAD and translocation to mitochondria:Reactome	1/712	15/12994	0.57077	0.57077	1	BAD	1
Acute Intermittent Porphyria:SMPDB	Acute Intermittent Porphyria:SMPDB	1/712	15/12994	0.57077	0.57077	1	PPOX	1
Arf6 downstream pathway:PID	Arf6 downstream pathway:PID	1/712	15/12994	0.57077	0.57077	1	TIAM1	1
Biogenic Amine Synthesis:Wikipathways	Biogenic Amine Synthesis:Wikipathways	1/712	15/12994	0.57077	0.57077	1	ASMT	1
Biopterin metabolism:EHMN	Biopterin metabolism:EHMN	1/712	15/12994	0.57077	0.57077	1	SLC26A6	1
Congenital Erythropoietic Porphyria (CEP) or Gunther Disease:SMPDB	Congenital Erythropoietic Porphyria (CEP) or Gunther Disease:SMPDB	1/712	15/12994	0.57077	0.57077	1	PPOX	1
Degradation of GLI1 by the proteasome:Reactome	Degradation of GLI1 by the proteasome:Reactome	1/712	15/12994	0.57077	0.57077	1	SUFU	1
Degradation of GLI2 by the proteasome:Reactome	Degradation of GLI2 by the proteasome:Reactome	1/712	15/12994	0.57077	0.57077	1	SUFU	1
double stranded rna induced gene expression:BioCarta	double stranded rna induced gene expression:BioCarta	1/712	15/12994	0.57077	0.57077	1	EIF2AK2	1
EPHA-mediated growth cone collapse:Reactome	EPHA-mediated growth cone collapse:Reactome	1/712	15/12994	0.57077	0.57077	1	NGEF	1
estrogen responsive protein efp controls cell cycle and breast tumors growth:BioCarta	estrogen responsive protein efp controls cell cycle and breast tumors growth:BioCarta	1/712	15/12994	0.57077	0.57077	1	CDK3	1
Fatty acids:Reactome	Fatty acids:Reactome	1/712	15/12994	0.57077	0.57077	1	CYP4F22	1
gamma-aminobutyric acid receptor life cycle pathway:BioCarta	gamma-aminobutyric acid receptor life cycle pathway:BioCarta	1/712	15/12994	0.57077	0.57077	1	DNM1	1
GLI3 is processed to GLI3R by the proteasome:Reactome	GLI3 is processed to GLI3R by the proteasome:Reactome	1/712	15/12994	0.57077	0.57077	1	SUFU	1
Glycosphingolipid biosynthesis - ganglio series - Homo sapiens (human):KEGG	Glycosphingolipid biosynthesis - ganglio series - Homo sapiens (human):KEGG	1/712	15/12994	0.57077	0.57077	1	ST3GAL5	1
GRB2:SOS provides linkage to MAPK signaling for Integrins:Reactome	GRB2:SOS provides linkage to MAPK signaling for Integrins:Reactome	1/712	15/12994	0.57077	0.57077	1	SOS1	1
Hereditary Coproporphyria (HCP):SMPDB	Hereditary Coproporphyria (HCP):SMPDB	1/712	15/12994	0.57077	0.57077	1	PPOX	1
Histidine Metabolism:SMPDB	Histidine Metabolism:SMPDB	1/712	15/12994	0.57077	0.57077	1	HARS2	1
Histidinemia:SMPDB	Histidinemia:SMPDB	1/712	15/12994	0.57077	0.57077	1	HARS2	1
il12 and stat4 dependent signaling pathway in th1 development:BioCarta	il12 and stat4 dependent signaling pathway in th1 development:BioCarta	1/712	15/12994	0.57077	0.57077	1	STAT4	1
Inflammasomes:Reactome	Inflammasomes:Reactome	1/712	15/12994	0.57077	0.57077	1	P2RX7	1
Integrated Cancer Pathway:Wikipathways	Integrated Cancer Pathway:Wikipathways	1/712	15/12994	0.57077	0.57077	1	POU2F1	1
Interleukin-1 family signaling:Wikipathways	Interleukin-1 family signaling:Wikipathways	1/712	15/12994	0.57077	0.57077	1	PTPN18	1
Mercaptopurine Metabolism Pathway:SMPDB	Mercaptopurine Metabolism Pathway:SMPDB	1/712	15/12994	0.57077	0.57077	1	SLC29A2	1
Methotrexate Pathway (Cancer Cell), Pharmacodynamics:PharmGKB	Methotrexate Pathway (Cancer Cell), Pharmacodynamics:PharmGKB	1/712	15/12994	0.57077	0.57077	1	MTR	1
Mismatch Repair:Reactome	Mismatch Repair:Reactome	1/712	15/12994	0.57077	0.57077	1	LIG1	1
mRNA decay by 5, to 3, exoribonuclease:Reactome	mRNA decay by 5, to 3, exoribonuclease:Reactome	1/712	15/12994	0.57077	0.57077	1	DCP1B	1
N-Glycan antennae elongation:Reactome	N-Glycan antennae elongation:Reactome	1/712	15/12994	0.57077	0.57077	1	MGAT4B	1
Porphyria Variegata (PV):SMPDB	Porphyria Variegata (PV):SMPDB	1/712	15/12994	0.57077	0.57077	1	PPOX	1
Porphyrin Metabolism:SMPDB	Porphyrin Metabolism:SMPDB	1/712	15/12994	0.57077	0.57077	1	PPOX	1
Processive synthesis on the lagging strand:Reactome	Processive synthesis on the lagging strand:Reactome	1/712	15/12994	0.57077	0.57077	1	LIG1	1
pten dependent cell cycle arrest and apoptosis:BioCarta	pten dependent cell cycle arrest and apoptosis:BioCarta	1/712	15/12994	0.57077	0.57077	1	SOS1	1
repression of pain sensation by the transcriptional regulator dream:BioCarta	repression of pain sensation by the transcriptional regulator dream:BioCarta	1/712	15/12994	0.57077	0.57077	1	CREB1	1
triacylglycerol degradation:HumanCyc	triacylglycerol degradation:HumanCyc	1/712	15/12994	0.57077	0.57077	1	LIPG	1
WNT5A-dependent internalization of FZD4:Reactome	WNT5A-dependent internalization of FZD4:Reactome	1/712	15/12994	0.57077	0.57077	1	DVL2	1
Signaling by FGFR2:Reactome	Signaling by FGFR2:Reactome	4/712	73/12994	0.572583	0.572583	1	TIA1/FRS3/GAB1/SOS1	4
Relaxin signaling pathway - Homo sapiens (human):KEGG	Relaxin signaling pathway - Homo sapiens (human):KEGG	7/712	130/12994	0.573948	0.573948	1	ADCY1/CREB3L4/EDN1/CREB1/SOS1/VEGFD/VEGFB	7
IL-4 Signaling Pathway:Wikipathways	IL-4 Signaling Pathway:Wikipathways	3/712	54/12994	0.574125	0.574125	1	BAD/SOS1/STAT5B	3
Calcium Regulation in the Cardiac Cell:Wikipathways	Calcium Regulation in the Cardiac Cell:Wikipathways	8/712	149/12994	0.575138	0.575138	1	ADCY1/CHRM5/CAMK2G/ATP2B2/RGS14/GJB5/RGS5/CHRM3	8
Hepatocellular carcinoma - Homo sapiens (human):KEGG	Hepatocellular carcinoma - Homo sapiens (human):KEGG	9/712	168/12994	0.576471	0.576471	1	GAB1/SMARCC2/DVL2/ARID1A/BAD/SOS1/TCF7L1/GSTT2B/FZD8	9
Amyotrophic lateral sclerosis (ALS):Wikipathways	Amyotrophic lateral sclerosis (ALS):Wikipathways	2/712	35/12994	0.578918	0.578918	1	BAD/TNF	2
angiotensin ii mediated activation of jnk pathway via pyk2 dependent signaling:BioCarta	angiotensin ii mediated activation of jnk pathway via pyk2 dependent signaling:BioCarta	2/712	35/12994	0.578918	0.578918	1	SOS1/MAP3K1	2
Collagen degradation:Reactome	Collagen degradation:Reactome	2/712	35/12994	0.578918	0.578918	1	CTSK/MMP11	2
HGF:INOH	HGF:INOH	2/712	35/12994	0.578918	0.578918	1	GAB1/SOS1	2
HIF-2-alpha transcription factor network:PID	HIF-2-alpha transcription factor network:PID	2/712	35/12994	0.578918	0.578918	1	ADORA2A/CREBBP	2
Signaling by Rho GTPases:Reactome	Signaling by Rho GTPases:Reactome	23/712	430/12994	0.579286	0.579286	1	SCAI/ARHGEF40/NOXA1/DVL2/ARHGAP33/ABI2/HIST1H3E/ARHGEF9/WASF1/SRGAP3/NUP43/CKAP5/SOS1/LIN7B/DLG4/OCRL/TIAM1/NGEF/TIAM2/XPO1/SRGAP2/ARHGDIG/HIST1H2BA	23
B-WICH complex positively regulates rRNA expression:Reactome	B-WICH complex positively regulates rRNA expression:Reactome	5/712	93/12994	0.582157	0.582157	1	KAT2A/HIST1H3E/ERCC6/SF3B1/HIST1H2BA	5
TCR:NetPath	TCR:NetPath	13/712	244/12994	0.582414	0.582414	1	CGN/SNRNP70/ZNF404/LAT/MSL2/MALT1/PHLDB3/LPXN/DYRK1B/CREB1/SOS1/TXK/CREBBP	13
mTOR signaling pathway - Homo sapiens (human):KEGG	mTOR signaling pathway - Homo sapiens (human):KEGG	8/712	150/12994	0.582808	0.582808	1	DVL2/WDR59/GRB10/RRAGB/SOS1/ULK1/TNF/FZD8	8
Bacterial invasion of epithelial cells - Homo sapiens (human):KEGG	Bacterial invasion of epithelial cells - Homo sapiens (human):KEGG	4/712	74/12994	0.583467	0.583467	1	GAB1/WASF1/DNM1/ELMO3	4
RMTs methylate histone arginines:Reactome	RMTs methylate histone arginines:Reactome	4/712	74/12994	0.583467	0.583467	1	SMARCC2/PRMT7/HIST1H3E/ARID1A	4
Antigen processing: Ubiquitination & Proteasome degradation:Reactome	Antigen processing: Ubiquitination & Proteasome degradation:Reactome	14/712	263/12994	0.583952	0.583952	1	RNF217/FBXO44/FBXL20/KCTD6/DZIP3/MIB2/FBXL12/RNF213/HERC5/DET1/UBE3B/LRR1/RNF111/UNKL	14
Antiarrhythmic Pathway, Pharmacodynamics:PharmGKB	Antiarrhythmic Pathway, Pharmacodynamics:PharmGKB	3/712	55/12994	0.586719	0.586719	1	CACNB2/ATP2A1/KCNE2	3
t cell receptor signaling pathway:BioCarta	t cell receptor signaling pathway:BioCarta	3/712	55/12994	0.586719	0.586719	1	LAT/SOS1/MAP3K1	3
HDACs deacetylate histones:Reactome	HDACs deacetylate histones:Reactome	5/712	94/12994	0.59176	0.59176	1	HIST1H3E/HDAC10/SUDS3/REST/HIST1H2BA	5
PI3K/AKT Signaling in Cancer:Reactome	PI3K/AKT Signaling in Cancer:Reactome	5/712	94/12994	0.59176	0.59176	1	ERBB3/GAB1/BAD/CREB1/BTC	5
E2F transcription factor network:PID	E2F transcription factor network:PID	4/712	75/12994	0.594188	0.594188	1	KAT2A/WASF1/RBL1/CREBBP	4
Signaling by Insulin receptor:Reactome	Signaling by Insulin receptor:Reactome	4/712	75/12994	0.594188	0.594188	1	GAB1/GRB10/TLR9/SOS1	4
Amplification and Expansion of Oncogenic Pathways as Metastatic Traits:Wikipathways	Amplification and Expansion of Oncogenic Pathways as Metastatic Traits:Wikipathways	1/712	16/12994	0.594317	0.594317	1	TCF7L1	1
bone remodeling:BioCarta	bone remodeling:BioCarta	1/712	16/12994	0.594317	0.594317	1	IRF9	1
cadmium induces dna synthesis and proliferation in macrophages:BioCarta	cadmium induces dna synthesis and proliferation in macrophages:BioCarta	1/712	16/12994	0.594317	0.594317	1	TNF	1
Cell-extracellular matrix interactions:Reactome	Cell-extracellular matrix interactions:Reactome	1/712	16/12994	0.594317	0.594317	1	LIMS2	1
Cellular response to heat stress:Wikipathways	Cellular response to heat stress:Wikipathways	1/712	16/12994	0.594317	0.594317	1	DEDD2	1
Codeine and Morphine Metabolism:Wikipathways	Codeine and Morphine Metabolism:Wikipathways	1/712	16/12994	0.594317	0.594317	1	CYP2D7	1
Deregulation of Rab and Rab Effector Genes in Bladder Cancer:Wikipathways	Deregulation of Rab and Rab Effector Genes in Bladder Cancer:Wikipathways	1/712	16/12994	0.594317	0.594317	1	MADD	1
Elevation of cytosolic Ca2+ levels:Reactome	Elevation of cytosolic Ca2+ levels:Reactome	1/712	16/12994	0.594317	0.594317	1	P2RX7	1
guanosine nucleotides <i>de novo</i> biosynthesis:HumanCyc	guanosine nucleotides <i>de novo</i> biosynthesis:HumanCyc	1/712	16/12994	0.594317	0.594317	1	NME3	1
IGF-Ncore:Signalink	IGF-Ncore:Signalink	1/712	16/12994	0.594317	0.594317	1	GRB10	1
NAD+ metabolism:Wikipathways	NAD+ metabolism:Wikipathways	1/712	16/12994	0.594317	0.594317	1	SIRT4	1
Nucleotide-like (purinergic) receptors:Reactome	Nucleotide-like (purinergic) receptors:Reactome	1/712	16/12994	0.594317	0.594317	1	ADORA2A	1
Osteoclast Signaling:Wikipathways	Osteoclast Signaling:Wikipathways	1/712	16/12994	0.594317	0.594317	1	CTSK	1
pyrimidine deoxyribonucleotides biosynthesis from CTP:HumanCyc	pyrimidine deoxyribonucleotides biosynthesis from CTP:HumanCyc	1/712	16/12994	0.594317	0.594317	1	NME3	1
Regulation of KIT signaling:Reactome	Regulation of KIT signaling:Reactome	1/712	16/12994	0.594317	0.594317	1	SOS1	1
Regulation of pyruvate dehydrogenase (PDH) complex:Reactome	Regulation of pyruvate dehydrogenase (PDH) complex:Reactome	1/712	16/12994	0.594317	0.594317	1	PDPR	1
Regulation of TLR by endogenous ligand:Reactome	Regulation of TLR by endogenous ligand:Reactome	1/712	16/12994	0.594317	0.594317	1	S100A1	1
TGF-beta receptor signaling in EMT (epithelial to mesenchymal transition):Reactome	TGF-beta receptor signaling in EMT (epithelial to mesenchymal transition):Reactome	1/712	16/12994	0.594317	0.594317	1	CGN	1
TLR4 Signaling and Tolerance:Wikipathways	TLR4 Signaling and Tolerance:Wikipathways	1/712	16/12994	0.594317	0.594317	1	TIRAP	1
Transcription of E2F targets under negative control by DREAM complex:Reactome	Transcription of E2F targets under negative control by DREAM complex:Reactome	1/712	16/12994	0.594317	0.594317	1	RBL1	1
Translesion synthesis by REV1:Reactome	Translesion synthesis by REV1:Reactome	1/712	16/12994	0.594317	0.594317	1	REV1	1
DNA replication - Homo sapiens (human):KEGG	DNA replication - Homo sapiens (human):KEGG	2/712	36/12994	0.594407	0.594407	1	LIG1/POLE	2
Glycogen Synthesis and Degradation:Wikipathways	Glycogen Synthesis and Degradation:Wikipathways	2/712	36/12994	0.594407	0.594407	1	PPP2R3B/GYS1	2
rac1 cell motility signaling pathway:BioCarta	rac1 cell motility signaling pathway:BioCarta	2/712	36/12994	0.594407	0.594407	1	WASF1/MAP3K1	2
RNA Polymerase III Transcription Initiation:Reactome	RNA Polymerase III Transcription Initiation:Reactome	2/712	36/12994	0.594407	0.594407	1	SNAPC4/POU2F1	2
roles of arrestin dependent recruitment of src kinases in gpcr signaling:BioCarta	roles of arrestin dependent recruitment of src kinases in gpcr signaling:BioCarta	2/712	36/12994	0.594407	0.594407	1	EDN1/DNM1	2
Selenoamino acid metabolism:EHMN	Selenoamino acid metabolism:EHMN	2/712	36/12994	0.594407	0.594407	1	NUP210/NUP43	2
Starch and sucrose metabolism - Homo sapiens (human):KEGG	Starch and sucrose metabolism - Homo sapiens (human):KEGG	2/712	36/12994	0.594407	0.594407	1	AMY2B/GYS1	2
IL2:NetPath	IL2:NetPath	4/712	76/12994	0.604745	0.604745	1	STAT4/CREB1/SOS1/STAT5B	4
Leptin signaling pathway:Wikipathways	Leptin signaling pathway:Wikipathways	4/712	76/12994	0.604745	0.604745	1	BAD/CREB1/SOS1/STAT5B	4
Prolactin Signaling Pathway:Wikipathways	Prolactin Signaling Pathway:Wikipathways	4/712	76/12994	0.604745	0.604745	1	PRLR/SOS1/NEK3/STAT5B	4
Signaling by NTRK1 (TRKA):Reactome	Signaling by NTRK1 (TRKA):Reactome	4/712	76/12994	0.604745	0.604745	1	ADORA2A/CREB1/DNM1/SOS1	4
Viral Acute Myocarditis:Wikipathways	Viral Acute Myocarditis:Wikipathways	4/712	76/12994	0.604745	0.604745	1	DFFB/CREB1/SOS1/TNF	4
TGF-beta super family signaling pathway canonical:INOH	TGF-beta super family signaling pathway canonical:INOH	6/712	115/12994	0.607888	0.607888	1	GDF9/MSTN/CREBBP/TLE2/SMAD7/NODAL	6
Activation of ATR in response to replication stress:Reactome	Activation of ATR in response to replication stress:Reactome	2/712	37/12994	0.609467	0.609467	1	ORC2/RAD17	2
ATR signaling pathway:PID	ATR signaling pathway:PID	2/712	37/12994	0.609467	0.609467	1	CEP164/RAD17	2
DNA Replication Pre-Initiation:Reactome	DNA Replication Pre-Initiation:Reactome	2/712	37/12994	0.609467	0.609467	1	ORC2/POLE	2
GMCSF-mediated signaling events:PID	GMCSF-mediated signaling events:PID	2/712	37/12994	0.609467	0.609467	1	SOS1/STAT5B	2
IL23-mediated signaling events:PID	IL23-mediated signaling events:PID	2/712	37/12994	0.609467	0.609467	1	STAT4/TNF	2
M/G1 Transition:Reactome	M/G1 Transition:Reactome	2/712	37/12994	0.609467	0.609467	1	ORC2/POLE	2
Platelet Aggregation (Plug Formation):Reactome	Platelet Aggregation (Plug Formation):Reactome	2/712	37/12994	0.609467	0.609467	1	GP1BA/SOS1	2
RHO GTPases Activate WASPs and WAVEs:Reactome	RHO GTPases Activate WASPs and WAVEs:Reactome	2/712	37/12994	0.609467	0.609467	1	ABI2/WASF1	2
signal transduction through il1r:BioCarta	signal transduction through il1r:BioCarta	2/712	37/12994	0.609467	0.609467	1	MAP3K1/TNF	2
Squalene and cholesterol biosynthesis:EHMN	Squalene and cholesterol biosynthesis:EHMN	2/712	37/12994	0.609467	0.609467	1	NUP210/NUP43	2
Thyroid cancer - Homo sapiens (human):KEGG	Thyroid cancer - Homo sapiens (human):KEGG	2/712	37/12994	0.609467	0.609467	1	RXRB/TCF7L1	2
trefoil factors initiate mucosal healing:BioCarta	trefoil factors initiate mucosal healing:BioCarta	2/712	37/12994	0.609467	0.609467	1	BAD/SOS1	2
Wnt Signaling in Kidney Disease:Wikipathways	Wnt Signaling in Kidney Disease:Wikipathways	2/712	37/12994	0.609467	0.609467	1	DVL2/FZD8	2
Pancreatic secretion - Homo sapiens (human):KEGG	Pancreatic secretion - Homo sapiens (human):KEGG	5/712	96/12994	0.610593	0.610593	1	AMY2B/ADCY1/ATP2B2/ATP2A1/CHRM3	5
Formation of TC-NER Pre-Incision Complex:Reactome	Formation of TC-NER Pre-Incision Complex:Reactome	3/712	57/12994	0.611178	0.611178	1	GTF2H4/ERCC6/XAB2	3
Macroautophagy:Reactome	Macroautophagy:Reactome	3/712	57/12994	0.611178	0.611178	1	RRAGB/ATG14/ULK1	3
tRNA processing in the nucleus:Reactome	tRNA processing in the nucleus:Reactome	3/712	57/12994	0.611178	0.611178	1	NUP210/AAAS/NUP43	3
ESC Pluripotency Pathways:Wikipathways	ESC Pluripotency Pathways:Wikipathways	6/712	116/12994	0.616363	0.616363	1	GAB1/DVL2/ERAS/SOS1/SMAD7/FZD8	6
Acetylcholine Neurotransmitter Release Cycle:Reactome	Acetylcholine Neurotransmitter Release Cycle:Reactome	1/712	17/12994	0.616573	0.616573	1	TSPOAP1	1
Beta-catenin phosphorylation cascade:Reactome	Beta-catenin phosphorylation cascade:Reactome	1/712	17/12994	0.616573	0.616573	1	AMER1	1
Canonical and Non-Canonical TGF-B signaling:Wikipathways	Canonical and Non-Canonical TGF-B signaling:Wikipathways	1/712	17/12994	0.616573	0.616573	1	BMP1	1
Cyclophosphamide Pathway, Pharmacodynamics:PharmGKB	Cyclophosphamide Pathway, Pharmacodynamics:PharmGKB	1/712	17/12994	0.616573	0.616573	1	ERCC4	1
dermatan sulfate biosynthesis:HumanCyc	dermatan sulfate biosynthesis:HumanCyc	1/712	17/12994	0.616573	0.616573	1	XYLT2	1
IL-9 Signaling Pathway:Wikipathways	IL-9 Signaling Pathway:Wikipathways	1/712	17/12994	0.616573	0.616573	1	STAT5B	1
Insulin Signalling:SMPDB	Insulin Signalling:SMPDB	1/712	17/12994	0.616573	0.616573	1	SOS1	1
Metabolism of folate and pterines:Reactome	Metabolism of folate and pterines:Reactome	1/712	17/12994	0.616573	0.616573	1	SLC46A1	1
PKA activation in glucagon signalling:Reactome	PKA activation in glucagon signalling:Reactome	1/712	17/12994	0.616573	0.616573	1	ADCY1	1
PKA activation:Reactome	PKA activation:Reactome	1/712	17/12994	0.616573	0.616573	1	ADCY1	1
Simplified Depiction of MYD88 Distinct Input-Output Pathway:Wikipathways	Simplified Depiction of MYD88 Distinct Input-Output Pathway:Wikipathways	1/712	17/12994	0.616573	0.616573	1	TLR9	1
the igf-1 receptor and longevity:BioCarta	the igf-1 receptor and longevity:BioCarta	1/712	17/12994	0.616573	0.616573	1	SOS1	1
the visual cycle I (vertebrates):HumanCyc	the visual cycle I (vertebrates):HumanCyc	1/712	17/12994	0.616573	0.616573	1	LRAT	1
Translesion synthesis by POLK:Reactome	Translesion synthesis by POLK:Reactome	1/712	17/12994	0.616573	0.616573	1	REV1	1
Zinc transporters:Reactome	Zinc transporters:Reactome	1/712	17/12994	0.616573	0.616573	1	SLC39A2	1
Glycerophospholipid metabolism - Homo sapiens (human):KEGG	Glycerophospholipid metabolism - Homo sapiens (human):KEGG	5/712	97/12994	0.619819	0.619819	1	PNPLA7/PLA2G6/PLA2G15/LPIN3/DGKE	5
Endometrial cancer - Homo sapiens (human):KEGG	Endometrial cancer - Homo sapiens (human):KEGG	3/712	58/12994	0.623039	0.623039	1	BAD/SOS1/TCF7L1	3
mRNA 3,-end processing:Reactome	mRNA 3,-end processing:Reactome	3/712	58/12994	0.623039	0.623039	1	SRSF5/WDR33/THOC5	3
p53 pathway:PID	p53 pathway:PID	3/712	58/12994	0.623039	0.623039	1	TP53AIP1/CREBBP/CHEK2	3
Fatty acyl-CoA biosynthesis:Reactome	Fatty acyl-CoA biosynthesis:Reactome	2/712	38/12994	0.624096	0.624096	1	EGFL8/HSD17B3	2
Glutathione conjugation:Reactome	Glutathione conjugation:Reactome	2/712	38/12994	0.624096	0.624096	1	GGT7/GSTT2B	2
Interleukin-10 signaling:Wikipathways	Interleukin-10 signaling:Wikipathways	2/712	38/12994	0.624096	0.624096	1	CXCL10/TNF	2
Triglyceride metabolism:Reactome	Triglyceride metabolism:Reactome	2/712	38/12994	0.624096	0.624096	1	LPIN3/MOGAT3	2
ERCC6 (CSB) and EHMT2 (G9a) positively regulate rRNA expression:Reactome	ERCC6 (CSB) and EHMT2 (G9a) positively regulate rRNA expression:Reactome	4/712	78/12994	0.625349	0.625349	1	EHMT2/HIST1H3E/ERCC6/HIST1H2BA	4
insulin:INOH	insulin:INOH	4/712	78/12994	0.625349	0.625349	1	PPP2R3B/BAD/SOS1/GYS1	4
MET in type 1 papillary renal cell carcinoma:Wikipathways	MET in type 1 papillary renal cell carcinoma:Wikipathways	3/712	59/12994	0.634649	0.634649	1	GAB1/BAD/SOS1	3
MHC class II antigen presentation:Reactome	MHC class II antigen presentation:Reactome	3/712	59/12994	0.634649	0.634649	1	LAG3/DNM1/CTSK	3
NCAM signaling for neurite out-growth:Reactome	NCAM signaling for neurite out-growth:Reactome	3/712	59/12994	0.634649	0.634649	1	CACNB2/CREB1/SOS1	3
SHP2 signaling:PID	SHP2 signaling:PID	3/712	59/12994	0.634649	0.634649	1	FRS3/GAB1/SOS1	3
Drug metabolism - other enzymes - Homo sapiens (human):KEGG	Drug metabolism - other enzymes - Homo sapiens (human):KEGG	4/712	79/12994	0.635392	0.635392	1	NME3/UCK1/DUT/GSTT2B	4
Activation of NF-kappaB in B cells:Reactome	Activation of NF-kappaB in B cells:Reactome	1/712	18/12994	0.637611	0.637611	1	MALT1	1
Amine-derived hormones:Reactome	Amine-derived hormones:Reactome	1/712	18/12994	0.637611	0.637611	1	ASMT	1
atm signaling pathway:BioCarta	atm signaling pathway:BioCarta	1/712	18/12994	0.637611	0.637611	1	CHEK2	1
cdk regulation of dna replication:BioCarta	cdk regulation of dna replication:BioCarta	1/712	18/12994	0.637611	0.637611	1	ORC2	1
Degradation of beta catenin:PID	Degradation of beta catenin:PID	1/712	18/12994	0.637611	0.637611	1	DVL2	1
er associated degradation (erad) pathway:BioCarta	er associated degradation (erad) pathway:BioCarta	1/712	18/12994	0.637611	0.637611	1	MAN2C1	1
Mammary gland development pathway - Embryonic development (Stage 1 of 4):Wikipathways	Mammary gland development pathway - Embryonic development (Stage 1 of 4):Wikipathways	1/712	18/12994	0.637611	0.637611	1	TNF	1
mets affect on macrophage differentiation:BioCarta	mets affect on macrophage differentiation:BioCarta	1/712	18/12994	0.637611	0.637611	1	RBL1	1
miR-509-3p alteration of YAP1-ECM axis:Wikipathways	miR-509-3p alteration of YAP1-ECM axis:Wikipathways	1/712	18/12994	0.637611	0.637611	1	PBX3	1
ncRNAs involved in STAT3 signaling in hepatocellular carcinoma:Wikipathways	ncRNAs involved in STAT3 signaling in hepatocellular carcinoma:Wikipathways	1/712	18/12994	0.637611	0.637611	1	IL11RA	1
nerve growth factor pathway (ngf):BioCarta	nerve growth factor pathway (ngf):BioCarta	1/712	18/12994	0.637611	0.637611	1	SOS1	1
Norepinephrine Neurotransmitter Release Cycle:Reactome	Norepinephrine Neurotransmitter Release Cycle:Reactome	1/712	18/12994	0.637611	0.637611	1	TSPOAP1	1
oxidative stress induced gene expression via nrf2:BioCarta	oxidative stress induced gene expression via nrf2:BioCarta	1/712	18/12994	0.637611	0.637611	1	CREB1	1
PI-3K cascade:FGFR3:Reactome	PI-3K cascade:FGFR3:Reactome	1/712	18/12994	0.637611	0.637611	1	GAB1	1
Protein methylation:Reactome	Protein methylation:Reactome	1/712	18/12994	0.637611	0.637611	1	KIN	1
regulation of cell cycle progression by plk3:BioCarta	regulation of cell cycle progression by plk3:BioCarta	1/712	18/12994	0.637611	0.637611	1	CHEK2	1
Serotonin Neurotransmitter Release Cycle:Reactome	Serotonin Neurotransmitter Release Cycle:Reactome	1/712	18/12994	0.637611	0.637611	1	TSPOAP1	1
SHC-mediated cascade:FGFR3:Reactome	SHC-mediated cascade:FGFR3:Reactome	1/712	18/12994	0.637611	0.637611	1	SOS1	1
Signalling to RAS:Reactome	Signalling to RAS:Reactome	1/712	18/12994	0.637611	0.637611	1	SOS1	1
Inflammatory mediator regulation of TRP channels - Homo sapiens (human):KEGG	Inflammatory mediator regulation of TRP channels - Homo sapiens (human):KEGG	5/712	99/12994	0.637876	0.637876	1	TRPV1/CALML6/PLA2G6/ADCY1/CAMK2G	5
Ghrelin:NetPath	Ghrelin:NetPath	2/712	39/12994	0.638298	0.638298	1	CREB1/GHRL	2
O-glycosylation of TSR domain-containing proteins:Reactome	O-glycosylation of TSR domain-containing proteins:Reactome	2/712	39/12994	0.638298	0.638298	1	ADAMTS8/ADAMTS10	2
RUNX1 interacts with co-factors whose precise effect on RUNX1 targets is not known:Reactome	RUNX1 interacts with co-factors whose precise effect on RUNX1 targets is not known:Reactome	2/712	39/12994	0.638298	0.638298	1	SMARCC2/ARID1A	2
Regulation of nuclear beta catenin signaling and target gene transcription:PID	Regulation of nuclear beta catenin signaling and target gene transcription:PID	4/712	80/12994	0.645259	0.645259	1	SALL4/XPO1/TCF7L1/TLE2	4
mRNA Splicing - Major Pathway:Reactome	mRNA Splicing - Major Pathway:Reactome	9/712	178/12994	0.646017	0.646017	1	SRSF5/SNRNP70/WDR33/SF3B1/U2SURP/XAB2/PPWD1/SNURF/PPIL3	9
Tuberculosis - Homo sapiens (human):KEGG	Tuberculosis - Homo sapiens (human):KEGG	9/712	178/12994	0.646017	0.646017	1	CALML6/MALT1/CAMK2G/BAD/TLR9/CREB1/TIRAP/CREBBP/TNF	9
AMPK signaling pathway - Homo sapiens (human):KEGG	AMPK signaling pathway - Homo sapiens (human):KEGG	6/712	120/12994	0.649207	0.649207	1	PPP2R3B/CREB3L4/CREB1/GYS1/SREBF1/ULK1	6
Class C/3 (Metabotropic glutamate/pheromone receptors):Reactome	Class C/3 (Metabotropic glutamate/pheromone receptors):Reactome	2/712	40/12994	0.652074	0.652074	1	TAS2R14/TAS2R20	2
IL-5 Signaling Pathway:Wikipathways	IL-5 Signaling Pathway:Wikipathways	2/712	40/12994	0.652074	0.652074	1	SOS1/STAT5B	2
inactivation of gsk3 by akt causes accumulation of b-catenin in alveolar macrophages:BioCarta	inactivation of gsk3 by akt causes accumulation of b-catenin in alveolar macrophages:BioCarta	2/712	40/12994	0.652074	0.652074	1	EIF2AK2/TIRAP	2
Synthesis of PA:Reactome	Synthesis of PA:Reactome	2/712	40/12994	0.652074	0.652074	1	PLD6/ACP6	2
Tryptophan metabolism - Homo sapiens (human):KEGG	Tryptophan metabolism - Homo sapiens (human):KEGG	2/712	40/12994	0.652074	0.652074	1	KYAT1/ASMT	2
Wnt Signaling Pathway and Pluripotency:Wikipathways	Wnt Signaling Pathway and Pluripotency:Wikipathways	5/712	101/12994	0.655395	0.655395	1	DVL2/PPP2R3B/TCF7L1/CREBBP/FZD8	5
Signaling by WNT:Reactome	Signaling by WNT:Reactome	14/712	276/12994	0.656268	0.656268	1	SOX13/CXXC4/AMER1/DVL2/HIST1H3E/RNF146/RSPO4/BCL9L/XPO1/TCF7L1/CREBBP/TLE2/FZD8/HIST1H2BA	14
Angiogenesis overview:Wikipathways	Angiogenesis overview:Wikipathways	3/712	61/12994	0.657116	0.657116	1	GRB14/BAD/SOS1	3
akt signaling pathway:BioCarta	akt signaling pathway:BioCarta	1/712	19/12994	0.657495	0.657495	1	BAD	1
Apoptosis Modulation by HSP70:Wikipathways	Apoptosis Modulation by HSP70:Wikipathways	1/712	19/12994	0.657495	0.657495	1	MAP3K1	1
ATM Signaling Pathway:Wikipathways	ATM Signaling Pathway:Wikipathways	1/712	19/12994	0.657495	0.657495	1	CREB1	1
CD209 (DC-SIGN) signaling:Reactome	CD209 (DC-SIGN) signaling:Reactome	1/712	19/12994	0.657495	0.657495	1	CREBBP	1
ESR-mediated signaling:Wikipathways	ESR-mediated signaling:Wikipathways	1/712	19/12994	0.657495	0.657495	1	KCTD6	1
gata3 participate in activating the th2 cytokine genes expression:BioCarta	gata3 participate in activating the th2 cytokine genes expression:BioCarta	1/712	19/12994	0.657495	0.657495	1	ADCY1	1
Glycosaminoglycan degradation - Homo sapiens (human):KEGG	Glycosaminoglycan degradation - Homo sapiens (human):KEGG	1/712	19/12994	0.657495	0.657495	1	IDUA	1
Growth hormone receptor signaling:Reactome	Growth hormone receptor signaling:Reactome	1/712	19/12994	0.657495	0.657495	1	STAT5B	1
Hematopoietic Stem Cell Gene Regulation by GABP alpha-beta Complex:Wikipathways	Hematopoietic Stem Cell Gene Regulation by GABP alpha-beta Complex:Wikipathways	1/712	19/12994	0.657495	0.657495	1	CREBBP	1
HSP90 chaperone cycle for steroid hormone receptors (SHR):Reactome	HSP90 chaperone cycle for steroid hormone receptors (SHR):Reactome	1/712	19/12994	0.657495	0.657495	1	HSPA1L	1
LTF danger signal response pathway:Wikipathways	LTF danger signal response pathway:Wikipathways	1/712	19/12994	0.657495	0.657495	1	TNF	1
Metabolism of porphyrins:Reactome	Metabolism of porphyrins:Reactome	1/712	19/12994	0.657495	0.657495	1	PPOX	1
nitric oxide signaling pathway:BioCarta	nitric oxide signaling pathway:BioCarta	1/712	19/12994	0.657495	0.657495	1	DLG4	1
Overview of nanoparticle effects:Wikipathways	Overview of nanoparticle effects:Wikipathways	1/712	19/12994	0.657495	0.657495	1	TNF	1
Pantothenate and CoA biosynthesis - Homo sapiens (human):KEGG	Pantothenate and CoA biosynthesis - Homo sapiens (human):KEGG	1/712	19/12994	0.657495	0.657495	1	BCAT2	1
Plasma lipoprotein assembly:Reactome	Plasma lipoprotein assembly:Reactome	1/712	19/12994	0.657495	0.657495	1	BMP1	1
Processing of Intronless Pre-mRNAs:Reactome	Processing of Intronless Pre-mRNAs:Reactome	1/712	19/12994	0.657495	0.657495	1	WDR33	1
RHO GTPases activate CIT:Reactome	RHO GTPases activate CIT:Reactome	1/712	19/12994	0.657495	0.657495	1	DLG4	1
Serotonin Receptor 4-6-7 and NR3C Signaling:Wikipathways	Serotonin Receptor 4-6-7 and NR3C Signaling:Wikipathways	1/712	19/12994	0.657495	0.657495	1	CREB1	1
Transcriptional regulation by RUNX1:Wikipathways	Transcriptional regulation by RUNX1:Wikipathways	1/712	19/12994	0.657495	0.657495	1	KCTD6	1
Tryptophan Metabolism:SMPDB	Tryptophan Metabolism:SMPDB	1/712	19/12994	0.657495	0.657495	1	ASMT	1
Human T-cell leukemia virus 1 infection - Homo sapiens (human):KEGG	Human T-cell leukemia virus 1 infection - Homo sapiens (human):KEGG	11/712	219/12994	0.660483	0.660483	1	KAT2A/ADCY1/CREB3L4/CREB1/STAT5B/XPO1/CREBBP/CHEK2/MAP3K1/PTTG2/TNF	11
Epstein-Barr virus infection - Homo sapiens (human):KEGG	Epstein-Barr virus infection - Homo sapiens (human):KEGG	10/712	200/12994	0.662728	0.662728	1	STAT2/MAVS/OAS1/EIF2AK2/OAS2/OAS3/IRF9/CXCL10/TNF/ISG15	10
L1CAM interactions:Reactome	L1CAM interactions:Reactome	5/712	102/12994	0.663948	0.663948	1	SCN8A/SCN11A/DNM1/SCN9A/DLG4	5
Visual phototransduction:Reactome	Visual phototransduction:Reactome	5/712	102/12994	0.663948	0.663948	1	LRAT/MYO7A/GUCA1B/SDR9C7/ABCA4	5
insulin Mam:INOH	insulin Mam:INOH	4/712	82/12994	0.664459	0.664459	1	PPP2R3B/BAD/SOS1/GYS1	4
Fat digestion and absorption - Homo sapiens (human):KEGG	Fat digestion and absorption - Homo sapiens (human):KEGG	2/712	41/12994	0.665429	0.665429	1	ABCG5/MOGAT3	2
Gastrin:NetPath	Gastrin:NetPath	2/712	41/12994	0.665429	0.665429	1	CREB1/SLC9A3	2
PI3K Cascade:Reactome	PI3K Cascade:Reactome	2/712	41/12994	0.665429	0.665429	1	GAB1/TLR9	2
RNA Polymerase III Abortive And Retractive Initiation:Reactome	RNA Polymerase III Abortive And Retractive Initiation:Reactome	2/712	41/12994	0.665429	0.665429	1	SNAPC4/POU2F1	2
RNA Polymerase III Transcription:Reactome	RNA Polymerase III Transcription:Reactome	2/712	41/12994	0.665429	0.665429	1	SNAPC4/POU2F1	2
TNF related weak inducer of apoptosis (TWEAK) Signaling Pathway:Wikipathways	TNF related weak inducer of apoptosis (TWEAK) Signaling Pathway:Wikipathways	2/712	41/12994	0.665429	0.665429	1	TRAF1/TNF	2
Regulation of PTEN gene transcription:Reactome	Regulation of PTEN gene transcription:Reactome	3/712	62/12994	0.667969	0.667969	1	SALL4/RRAGB/REST	3
Reproduction:Reactome	Reproduction:Reactome	5/712	103/12994	0.672362	0.672362	1	IZUMO4/HIST1H3E/CATSPER3/REC8/HIST1H2BA	5
RHO GTPases Activate Formins:Reactome	RHO GTPases Activate Formins:Reactome	6/712	123/12994	0.672685	0.672685	1	SCAI/DVL2/NUP43/CKAP5/XPO1/SRGAP2	6
C-type lectin receptors (CLRs):Reactome	C-type lectin receptors (CLRs):Reactome	4/712	83/12994	0.673789	0.673789	1	MALT1/CLEC10A/CREBBP/CLEC4A	4
COPI-mediated anterograde transport:Reactome	COPI-mediated anterograde transport:Reactome	4/712	83/12994	0.673789	0.673789	1	CAPZA3/ARFGAP2/NAPB/COG4	4
Taste transduction - Homo sapiens (human):KEGG	Taste transduction - Homo sapiens (human):KEGG	4/712	83/12994	0.673789	0.673789	1	TAS2R14/SCN9A/TAS2R20/CHRM3	4
cGMP-PKG signaling pathway - Homo sapiens (human):KEGG	cGMP-PKG signaling pathway - Homo sapiens (human):KEGG	8/712	163/12994	0.675954	0.675954	1	CALML6/ADCY1/BAD/CREB3L4/ATP2B2/ATP2A1/CREB1/NPR2	8
Angiogenesis:Wikipathways	Angiogenesis:Wikipathways	1/712	20/12994	0.67629	0.67629	1	CREBBP	1
Assembly of the pre-replicative complex:Reactome	Assembly of the pre-replicative complex:Reactome	1/712	20/12994	0.67629	0.67629	1	ORC2	1
BMP Signaling Pathway in Eyelid Development:Wikipathways	BMP Signaling Pathway in Eyelid Development:Wikipathways	1/712	20/12994	0.67629	0.67629	1	MAP3K1	1
Canonical Wnt signaling pathway:PID	Canonical Wnt signaling pathway:PID	1/712	20/12994	0.67629	0.67629	1	DVL2	1
Cystathionine Beta-Synthase Deficiency:SMPDB	Cystathionine Beta-Synthase Deficiency:SMPDB	1/712	20/12994	0.67629	0.67629	1	MTR	1
D-<i>myo</i>-inositol-5-phosphate metabolism:HumanCyc	D-<i>myo</i>-inositol-5-phosphate metabolism:HumanCyc	1/712	20/12994	0.67629	0.67629	1	PLCD4	1
fas signaling pathway (cd95):BioCarta	fas signaling pathway (cd95):BioCarta	1/712	20/12994	0.67629	0.67629	1	MAP3K1	1
Glycine N-methyltransferase Deficiency:SMPDB	Glycine N-methyltransferase Deficiency:SMPDB	1/712	20/12994	0.67629	0.67629	1	MTR	1
Glycosaminoglycan biosynthesis - chondroitin sulfate / dermatan sulfate - Homo sapiens (human):KEGG	Glycosaminoglycan biosynthesis - chondroitin sulfate / dermatan sulfate - Homo sapiens (human):KEGG	1/712	20/12994	0.67629	0.67629	1	XYLT2	1
Hedgehog ligand biogenesis:Reactome	Hedgehog ligand biogenesis:Reactome	1/712	20/12994	0.67629	0.67629	1	IHH	1
HH-Ncore:Signalink	HH-Ncore:Signalink	1/712	20/12994	0.67629	0.67629	1	STK36	1
Homocystinuria-megaloblastic anemia due to defect in cobalamin metabolism, cblG complementation type:SMPDB	Homocystinuria-megaloblastic anemia due to defect in cobalamin metabolism, cblG complementation type:SMPDB	1/712	20/12994	0.67629	0.67629	1	MTR	1
Hypermethioninemia:SMPDB	Hypermethioninemia:SMPDB	1/712	20/12994	0.67629	0.67629	1	MTR	1
Hypertrophy Model:Wikipathways	Hypertrophy Model:Wikipathways	1/712	20/12994	0.67629	0.67629	1	MSTN	1
Lagging Strand Synthesis:Reactome	Lagging Strand Synthesis:Reactome	1/712	20/12994	0.67629	0.67629	1	LIG1	1
lissencephaly gene (lis1) in neuronal migration and development:BioCarta	lissencephaly gene (lis1) in neuronal migration and development:BioCarta	1/712	20/12994	0.67629	0.67629	1	DNAH1	1
Methionine Adenosyltransferase Deficiency:SMPDB	Methionine Adenosyltransferase Deficiency:SMPDB	1/712	20/12994	0.67629	0.67629	1	MTR	1
Methionine Metabolism:SMPDB	Methionine Metabolism:SMPDB	1/712	20/12994	0.67629	0.67629	1	MTR	1
Mitochondrial calcium ion transport:Reactome	Mitochondrial calcium ion transport:Reactome	1/712	20/12994	0.67629	0.67629	1	SPG7	1
Mitotic G1-G1-S phases:Wikipathways	Mitotic G1-G1-S phases:Wikipathways	1/712	20/12994	0.67629	0.67629	1	RBL1	1
One carbon pool by folate - Homo sapiens (human):KEGG	One carbon pool by folate - Homo sapiens (human):KEGG	1/712	20/12994	0.67629	0.67629	1	MTR	1
PI-3K cascade:FGFR4:Reactome	PI-3K cascade:FGFR4:Reactome	1/712	20/12994	0.67629	0.67629	1	GAB1	1
Receptor-type tyrosine-protein phosphatases:Reactome	Receptor-type tyrosine-protein phosphatases:Reactome	1/712	20/12994	0.67629	0.67629	1	PPFIBP2	1
Regulation of cytoplasmic and nuclear SMAD2/3 signaling:PID	Regulation of cytoplasmic and nuclear SMAD2/3 signaling:PID	1/712	20/12994	0.67629	0.67629	1	MAP3K1	1
retinol biosynthesis:HumanCyc	retinol biosynthesis:HumanCyc	1/712	20/12994	0.67629	0.67629	1	LRAT	1
S-Adenosylhomocysteine (SAH) Hydrolase Deficiency:SMPDB	S-Adenosylhomocysteine (SAH) Hydrolase Deficiency:SMPDB	1/712	20/12994	0.67629	0.67629	1	MTR	1
SHC-mediated cascade:FGFR4:Reactome	SHC-mediated cascade:FGFR4:Reactome	1/712	20/12994	0.67629	0.67629	1	SOS1	1
Signaling by Hippo:Reactome	Signaling by Hippo:Reactome	1/712	20/12994	0.67629	0.67629	1	DVL2	1
sprouty regulation of tyrosine kinase signals:BioCarta	sprouty regulation of tyrosine kinase signals:BioCarta	1/712	20/12994	0.67629	0.67629	1	SOS1	1
TP53 Network:Wikipathways	TP53 Network:Wikipathways	1/712	20/12994	0.67629	0.67629	1	TP63	1
Urea cycle and metabolism of amino groups:Wikipathways	Urea cycle and metabolism of amino groups:Wikipathways	1/712	20/12994	0.67629	0.67629	1	NAGS	1
Axon guidance:Reactome	Axon guidance:Reactome	18/712	357/12994	0.677361	0.677361	1	SCN8A/GAB1/SCN11A/AKAP5/GRB10/SRGAP3/CACNB2/CREB1/DNM1/SOS1/SCN9A/DLG4/LDB1/TIAM1/NGEF/SHANK3/SLIT1/SRGAP2	18
CD4 T cell receptor signaling-ERK cascade:INOH	CD4 T cell receptor signaling-ERK cascade:INOH	2/712	42/12994	0.678368	0.678368	1	LAT/SOS1	2
DNA Replication:Wikipathways	DNA Replication:Wikipathways	2/712	42/12994	0.678368	0.678368	1	ORC2/POLE	2
Hair Follicle Development- Induction (Part 1 of 3):Wikipathways	Hair Follicle Development- Induction (Part 1 of 3):Wikipathways	2/712	42/12994	0.678368	0.678368	1	PTCH1/TP63	2
IL-2 Signaling Pathway:Wikipathways	IL-2 Signaling Pathway:Wikipathways	2/712	42/12994	0.678368	0.678368	1	SOS1/STAT5B	2
Cell-cell junction organization:Reactome	Cell-cell junction organization:Reactome	3/712	63/12994	0.67857	0.67857	1	CLDN15/PARD6G/PARD6B	3
Endochondral Ossification:Wikipathways	Endochondral Ossification:Wikipathways	3/712	63/12994	0.67857	0.67857	1	IHH/PTCH1/STAT5B	3
Endometrial cancer:Wikipathways	Endometrial cancer:Wikipathways	3/712	63/12994	0.67857	0.67857	1	BAD/SOS1/TCF7L1	3
IL4:NetPath	IL4:NetPath	3/712	63/12994	0.67857	0.67857	1	BAD/STAT5B/CREBBP	3
Integrins in angiogenesis:PID	Integrins in angiogenesis:PID	3/712	63/12994	0.67857	0.67857	1	COL11A2/COL7A1/PI4KB	3
LPA receptor mediated events:PID	LPA receptor mediated events:PID	3/712	63/12994	0.67857	0.67857	1	GAB1/ADCY1/TIAM1	3
MECP2 and Associated Rett Syndrome:Wikipathways	MECP2 and Associated Rett Syndrome:Wikipathways	3/712	63/12994	0.67857	0.67857	1	TET2/CREB1/REST	3
Pathways Affected in Adenoid Cystic Carcinoma:Wikipathways	Pathways Affected in Adenoid Cystic Carcinoma:Wikipathways	3/712	63/12994	0.67857	0.67857	1	ARID1A/BCORL1/CREBBP	3
C-type lectin receptor signaling pathway - Homo sapiens (human):KEGG	C-type lectin receptor signaling pathway - Homo sapiens (human):KEGG	5/712	104/12994	0.680636	0.680636	1	CALML6/MALT1/STAT2/IRF9/TNF	5
Ras Signaling:Wikipathways	Ras Signaling:Wikipathways	9/712	184/12994	0.684515	0.684515	1	CALML6/PLA2G6/LAT/GAB1/RGL2/BAD/RASSF5/SOS1/TIAM1	9
Phospholipase D signaling pathway - Homo sapiens (human):KEGG	Phospholipase D signaling pathway - Homo sapiens (human):KEGG	7/712	145/12994	0.688033	0.688033	1	GAB1/ADCY1/DNM1/SOS1/CYTH1/FCER1A/DGKE	7
Metabolism of nucleotides:Reactome	Metabolism of nucleotides:Reactome	5/712	105/12994	0.688769	0.688769	1	NME3/UCK1/NUDT13/DUT/AK9	5
Lung fibrosis:Wikipathways	Lung fibrosis:Wikipathways	3/712	64/12994	0.688918	0.688918	1	EDN1/SMAD7/TNF	3
mTOR signaling pathway:PID	mTOR signaling pathway:PID	3/712	64/12994	0.688918	0.688918	1	RRAGB/SREBF1/ULK1	3
RNA Polymerase I Promoter Opening:Reactome	RNA Polymerase I Promoter Opening:Reactome	3/712	64/12994	0.688918	0.688918	1	HIST1H3E/UBTF/HIST1H2BA	3
Validated nuclear estrogen receptor alpha network:PID	Validated nuclear estrogen receptor alpha network:PID	3/712	64/12994	0.688918	0.688918	1	DDX17/CALCOCO1/HSF2	3
Focal Adhesion-PI3K-Akt-mTOR-signaling pathway:Wikipathways	Focal Adhesion-PI3K-Akt-mTOR-signaling pathway:Wikipathways	15/712	302/12994	0.690405	0.690405	1	CHAD/THBS3/PRLR/EPOR/BAD/CREB3L4/COL11A2/CREB1/SOS1/VEGFD/GYS1/VEGFB/THBS4/SREBF1/ULK1	15
Intrinsic Pathway for Apoptosis:Reactome	Intrinsic Pathway for Apoptosis:Reactome	2/712	43/12994	0.690896	0.690896	1	BAD/TP63	2
Signaling by EGFR:Reactome	Signaling by EGFR:Reactome	2/712	43/12994	0.690896	0.690896	1	GAB1/SOS1	2
Syndecan-1-mediated signaling events:PID	Syndecan-1-mediated signaling events:PID	2/712	43/12994	0.690896	0.690896	1	COL11A2/COL7A1	2
G alpha (i) signalling events:Reactome	G alpha (i) signalling events:Reactome	20/712	399/12994	0.69324	0.69324	1	PCP2/ADCY1/LRAT/CX3CR1/GALR3/DRD4/CREB1/TAS2R14/RGS14/CCL27/MYO7A/GUCA1B/TAS2R20/RGS5/CCL25/SDR9C7/ABCA4/NPW/CXCL10/CXCL11	20
Arginine biosynthesis - Homo sapiens (human):KEGG	Arginine biosynthesis - Homo sapiens (human):KEGG	1/712	21/12994	0.694055	0.694055	1	NAGS	1
BMP Signalling Pathway:HumanCyc	BMP Signalling Pathway:HumanCyc	1/712	21/12994	0.694055	0.694055	1	SMAD7	1
cell cycle: g2/m checkpoint:BioCarta	cell cycle: g2/m checkpoint:BioCarta	1/712	21/12994	0.694055	0.694055	1	CHEK2	1
chondroitin sulfate biosynthesis:HumanCyc	chondroitin sulfate biosynthesis:HumanCyc	1/712	21/12994	0.694055	0.694055	1	XYLT2	1
downregulated of mta-3 in er-negative breast tumors:BioCarta	downregulated of mta-3 in er-negative breast tumors:BioCarta	1/712	21/12994	0.694055	0.694055	1	TUBA8	1
Downregulation of SMAD2/3:SMAD4 transcriptional activity:Reactome	Downregulation of SMAD2/3:SMAD4 transcriptional activity:Reactome	1/712	21/12994	0.694055	0.694055	1	RNF111	1
Glycosphingolipid biosynthesis - ganglioseries:EHMN	Glycosphingolipid biosynthesis - ganglioseries:EHMN	1/712	21/12994	0.694055	0.694055	1	ST3GAL5	1
HS-GAG degradation:Reactome	HS-GAG degradation:Reactome	1/712	21/12994	0.694055	0.694055	1	IDUA	1
igf-1 signaling pathway:BioCarta	igf-1 signaling pathway:BioCarta	1/712	21/12994	0.694055	0.694055	1	SOS1	1
Mitochondrial tRNA aminoacylation:Reactome	Mitochondrial tRNA aminoacylation:Reactome	1/712	21/12994	0.694055	0.694055	1	HARS2	1
NGF:INOH	NGF:INOH	1/712	21/12994	0.694055	0.694055	1	SOS1	1
Oxygen-dependent proline hydroxylation of Hypoxia-inducible Factor Alpha:Reactome	Oxygen-dependent proline hydroxylation of Hypoxia-inducible Factor Alpha:Reactome	1/712	21/12994	0.694055	0.694055	1	LIMD1	1
p38 signaling mediated by MAPKAP kinases:PID	p38 signaling mediated by MAPKAP kinases:PID	1/712	21/12994	0.694055	0.694055	1	CREB1	1
phosphoinositides and their downstream targets:BioCarta	phosphoinositides and their downstream targets:BioCarta	1/712	21/12994	0.694055	0.694055	1	BAD	1
PI-3K cascade:FGFR1:Reactome	PI-3K cascade:FGFR1:Reactome	1/712	21/12994	0.694055	0.694055	1	GAB1	1
Regulation of Apoptosis by Parathyroid Hormone-related Protein:Wikipathways	Regulation of Apoptosis by Parathyroid Hormone-related Protein:Wikipathways	1/712	21/12994	0.694055	0.694055	1	BCL2L14	1
SHC-mediated cascade:FGFR1:Reactome	SHC-mediated cascade:FGFR1:Reactome	1/712	21/12994	0.694055	0.694055	1	SOS1	1
Synaptic adhesion-like molecules:Reactome	Synaptic adhesion-like molecules:Reactome	1/712	21/12994	0.694055	0.694055	1	DLG4	1
Rab regulation of trafficking:Reactome	Rab regulation of trafficking:Reactome	6/712	126/12994	0.695137	0.695137	1	TBC1D24/RAB33B/ST5/DENND6B/MADD/ULK1	6
ErbB1 downstream signaling:PID	ErbB1 downstream signaling:PID	5/712	106/12994	0.69676	0.69676	1	GAB1/BAD/CREB1/SOS1/MAP3K1	5
JAK-STAT:Wikipathways	JAK-STAT:Wikipathways	5/712	106/12994	0.69676	0.69676	1	BAD/CREB1/SOS1/NEK3/STAT5B	5
Parathyroid hormone synthesis, secretion and action - Homo sapiens (human):KEGG	Parathyroid hormone synthesis, secretion and action - Homo sapiens (human):KEGG	5/712	106/12994	0.69676	0.69676	1	BGLAP/RXRB/ADCY1/CREB3L4/CREB1	5
Class I MHC mediated antigen processing & presentation:Reactome	Class I MHC mediated antigen processing & presentation:Reactome	16/712	323/12994	0.698184	0.698184	1	RNF217/FBXO44/FBXL20/KCTD6/DZIP3/MIB2/SEC61A2/FBXL12/RNF213/HERC5/DET1/TIRAP/UBE3B/LRR1/RNF111/UNKL	16
Association Between Physico-Chemical Features and Toxicity Associated Pathways:Wikipathways	Association Between Physico-Chemical Features and Toxicity Associated Pathways:Wikipathways	3/712	65/12994	0.699014	0.699014	1	SOS1/FZD8/PFN3	3
Inflammatory bowel disease (IBD) - Homo sapiens (human):KEGG	Inflammatory bowel disease (IBD) - Homo sapiens (human):KEGG	3/712	65/12994	0.699014	0.699014	1	RORC/STAT4/TNF	3
Oncostatin M Signaling Pathway:Wikipathways	Oncostatin M Signaling Pathway:Wikipathways	3/712	65/12994	0.699014	0.699014	1	CREB1/SOS1/STAT5B	3
Shigellosis - Homo sapiens (human):KEGG	Shigellosis - Homo sapiens (human):KEGG	3/712	65/12994	0.699014	0.699014	1	WASF1/ELMO3/PFN3	3
ncRNAs involved in Wnt signaling in hepatocellular carcinoma:Wikipathways	ncRNAs involved in Wnt signaling in hepatocellular carcinoma:Wikipathways	4/712	86/12994	0.700693	0.700693	1	CXXC4/DVL2/TCF7L1/FZD8	4
RUNX1 regulates transcription of genes involved in differentiation of HSCs:Reactome	RUNX1 regulates transcription of genes involved in differentiation of HSCs:Reactome	4/712	86/12994	0.700693	0.700693	1	HIST1H3E/KMT2A/LDB1/HIST1H2BA	4
Cyclin D associated events in G1:Reactome	Cyclin D associated events in G1:Reactome	2/712	44/12994	0.703019	0.703019	1	PPP2R3B/RBL1	2
G1 Phase:Reactome	G1 Phase:Reactome	2/712	44/12994	0.703019	0.703019	1	PPP2R3B/RBL1	2
PLC beta mediated events:Reactome	PLC beta mediated events:Reactome	2/712	44/12994	0.703019	0.703019	1	ADCY1/CREB1	2
PLK1 signaling events:PID	PLK1 signaling events:PID	2/712	44/12994	0.703019	0.703019	1	NINL/KIZ	2
Prostaglandin Synthesis and Regulation:Wikipathways	Prostaglandin Synthesis and Regulation:Wikipathways	2/712	44/12994	0.703019	0.703019	1	EDN1/PPARGC1B	2
NoRC negatively regulates rRNA expression:Reactome	NoRC negatively regulates rRNA expression:Reactome	5/712	107/12994	0.704609	0.704609	1	HIST1H3E/GTF2H4/UBTF/SUDS3/HIST1H2BA	5
Cellular responses to stress:Reactome	Cellular responses to stress:Reactome	17/712	344/12994	0.705596	0.705596	1	TNRC6A/EHMT2/NUP210/MOV10/HSPA1L/HIST1H3E/AAAS/TNRC6B/NUP43/CAMK2G/AGO3/TNRC6C/AGO4/CREBBP/LIMD1/HIST1H2BA/DEDD2	17
Wnt signaling pathway - Homo sapiens (human):KEGG	Wnt signaling pathway - Homo sapiens (human):KEGG	7/712	148/12994	0.708325	0.708325	1	CXXC4/PRICKLE4/DVL2/CAMK2G/TCF7L1/CREBBP/FZD8	7
Cellular Senescence:Reactome	Cellular Senescence:Reactome	9/712	188/12994	0.708706	0.708706	1	TNRC6A/EHMT2/MOV10/HIST1H3E/TNRC6B/AGO3/TNRC6C/AGO4/HIST1H2BA	9
Folate Metabolism:Wikipathways	Folate Metabolism:Wikipathways	3/712	66/12994	0.70886	0.70886	1	SLC46A1/MTR/TNF	3
HIF-1-alpha transcription factor network:PID	HIF-1-alpha transcription factor network:PID	3/712	66/12994	0.70886	0.70886	1	EDN1/CREB1/CREBBP	3
CXCR4-mediated signaling events:PID	CXCR4-mediated signaling events:PID	4/712	87/12994	0.709297	0.709297	1	STAT2/BAD/DNM1/STAT5B	4
Cell Cycle, Mitotic:Reactome	Cell Cycle, Mitotic:Reactome	24/712	480/12994	0.709971	0.709971	1	NINL/CEP164/FGFR1OP/NUP210/NUMA1/HIST1H3E/LIG1/PPP2R3B/ORC2/AAAS/LPIN3/CEP250/NUP43/CKAP5/POLE/CNTRL/CENPJ/HAUS3/TUBGCP4/CEP192/XPO1/RBL1/PHF8/HIST1H2BA	24
Cellular roles of Anthrax toxin:PID	Cellular roles of Anthrax toxin:PID	1/712	22/12994	0.710846	0.710846	1	TNF	1
Digestion:Reactome	Digestion:Reactome	1/712	22/12994	0.710846	0.710846	1	AMY2B	1
erk1/erk2 mapk signaling pathway:BioCarta	erk1/erk2 mapk signaling pathway:BioCarta	1/712	22/12994	0.710846	0.710846	1	SOS1	1
glutathione-mediated detoxification:HumanCyc	glutathione-mediated detoxification:HumanCyc	1/712	22/12994	0.710846	0.710846	1	GSTT2B	1
Glycogen metabolism:Reactome	Glycogen metabolism:Reactome	1/712	22/12994	0.710846	0.710846	1	GYS1	1
heparan sulfate biosynthesis (late stages):HumanCyc	heparan sulfate biosynthesis (late stages):HumanCyc	1/712	22/12994	0.710846	0.710846	1	EXTL2	1
IGF-Core:Signalink	IGF-Core:Signalink	1/712	22/12994	0.710846	0.710846	1	CREB1	1
Inositol Metabolism:SMPDB	Inositol Metabolism:SMPDB	1/712	22/12994	0.710846	0.710846	1	FIG4	1
Intrinsic Pathway of Fibrin Clot Formation:Reactome	Intrinsic Pathway of Fibrin Clot Formation:Reactome	1/712	22/12994	0.710846	0.710846	1	GP1BA	1
NAD+ biosynthetic pathways:Wikipathways	NAD+ biosynthetic pathways:Wikipathways	1/712	22/12994	0.710846	0.710846	1	SIRT4	1
ras-independent pathway in nk cell-mediated cytotoxicity:BioCarta	ras-independent pathway in nk cell-mediated cytotoxicity:BioCarta	1/712	22/12994	0.710846	0.710846	1	LAT	1
Synthesis of Leukotrienes (LT) and Eoxins (EX):Reactome	Synthesis of Leukotrienes (LT) and Eoxins (EX):Reactome	1/712	22/12994	0.710846	0.710846	1	CYP4F22	1
The effect of progerin on the involved genes in Hutchinson-Gilford Progeria Syndrome:Wikipathways	The effect of progerin on the involved genes in Hutchinson-Gilford Progeria Syndrome:Wikipathways	1/712	22/12994	0.710846	0.710846	1	SREBF1	1
Type II diabetes mellitus:Wikipathways	Type II diabetes mellitus:Wikipathways	1/712	22/12994	0.710846	0.710846	1	TNF	1
Wnt-beta-catenin Signaling Pathway in Leukemia:Wikipathways	Wnt-beta-catenin Signaling Pathway in Leukemia:Wikipathways	1/712	22/12994	0.710846	0.710846	1	SALL4	1
a6b1 and a6b4 Integrin signaling:PID	a6b1 and a6b4 Integrin signaling:PID	2/712	45/12994	0.714744	0.714744	1	ERBB3/RXRB	2
DAP12 interactions:Reactome	DAP12 interactions:Reactome	2/712	45/12994	0.714744	0.714744	1	LAT/SOS1	2
FOXA2 and FOXA3 transcription factor networks:PID	FOXA2 and FOXA3 transcription factor networks:PID	2/712	45/12994	0.714744	0.714744	1	CREB1/FOXA3	2
G-protein mediated events:Reactome	G-protein mediated events:Reactome	2/712	45/12994	0.714744	0.714744	1	ADCY1/CREB1	2
RhoA signaling pathway:PID	RhoA signaling pathway:PID	2/712	45/12994	0.714744	0.714744	1	SCAI/SLC9A3	2
Gap junction - Homo sapiens (human):KEGG	Gap junction - Homo sapiens (human):KEGG	4/712	88/12994	0.71772	0.71772	1	ADCY1/TUBA8/SOS1/TUBB1	4
FGF:INOH	FGF:INOH	3/712	67/12994	0.718456	0.718456	1	FRS3/GAB1/SOS1	3
Dilated cardiomyopathy (DCM) - Homo sapiens (human):KEGG	Dilated cardiomyopathy (DCM) - Homo sapiens (human):KEGG	4/712	89/12994	0.725961	0.725961	1	ADCY1/CACNB2/CACNA2D4/TNF	4
Fanconi anemia pathway:PID	Fanconi anemia pathway:PID	2/712	46/12994	0.726077	0.726077	1	FANCL/RAD17	2
Meiotic synapsis:Reactome	Meiotic synapsis:Reactome	2/712	46/12994	0.726077	0.726077	1	REC8/HIST1H2BA	2
Regulation of RhoA activity:PID	Regulation of RhoA activity:PID	2/712	46/12994	0.726077	0.726077	1	NGEF/ARHGDIG	2
Cellular response to hypoxia:Reactome	Cellular response to hypoxia:Reactome	1/712	23/12994	0.726717	0.726717	1	LIMD1	1
cyclins and cell cycle regulation:BioCarta	cyclins and cell cycle regulation:BioCarta	1/712	23/12994	0.726717	0.726717	1	RBL1	1
Eicosanoid Synthesis:Wikipathways	Eicosanoid Synthesis:Wikipathways	1/712	23/12994	0.726717	0.726717	1	PLA2G6	1
Estrogen signaling pathway:Wikipathways	Estrogen signaling pathway:Wikipathways	1/712	23/12994	0.726717	0.726717	1	CREB1	1
GPCRs, Class B Secretin-like:Wikipathways	GPCRs, Class B Secretin-like:Wikipathways	1/712	23/12994	0.726717	0.726717	1	GCGR	1
Histidine degradation:INOH	Histidine degradation:INOH	1/712	23/12994	0.726717	0.726717	1	HARS2	1
how progesterone initiates the oocyte maturation:BioCarta	how progesterone initiates the oocyte maturation:BioCarta	1/712	23/12994	0.726717	0.726717	1	ADCY1	1
IL11:NetPath	IL11:NetPath	1/712	23/12994	0.726717	0.726717	1	IL11RA	1
induction of apoptosis through dr3 and dr4/5 death receptors:BioCarta	induction of apoptosis through dr3 and dr4/5 death receptors:BioCarta	1/712	23/12994	0.726717	0.726717	1	DFFB	1
Mannose type O-glycan biosynthesis - Homo sapiens (human):KEGG	Mannose type O-glycan biosynthesis - Homo sapiens (human):KEGG	1/712	23/12994	0.726717	0.726717	1	POMT1	1
Mismatch repair - Homo sapiens (human):KEGG	Mismatch repair - Homo sapiens (human):KEGG	1/712	23/12994	0.726717	0.726717	1	LIG1	1
mTORC1-mediated signalling:Reactome	mTORC1-mediated signalling:Reactome	1/712	23/12994	0.726717	0.726717	1	RRAGB	1
Nucleotide salvage:Reactome	Nucleotide salvage:Reactome	1/712	23/12994	0.726717	0.726717	1	UCK1	1
PI-3K cascade:FGFR2:Reactome	PI-3K cascade:FGFR2:Reactome	1/712	23/12994	0.726717	0.726717	1	GAB1	1
Protein export - Homo sapiens (human):KEGG	Protein export - Homo sapiens (human):KEGG	1/712	23/12994	0.726717	0.726717	1	SEC61A2	1
Proximal tubule bicarbonate reclamation - Homo sapiens (human):KEGG	Proximal tubule bicarbonate reclamation - Homo sapiens (human):KEGG	1/712	23/12994	0.726717	0.726717	1	SLC9A3	1
RANKL:NetPath	RANKL:NetPath	1/712	23/12994	0.726717	0.726717	1	TRAF1	1
Regulation of Hypoxia-inducible Factor (HIF) by oxygen:Reactome	Regulation of Hypoxia-inducible Factor (HIF) by oxygen:Reactome	1/712	23/12994	0.726717	0.726717	1	LIMD1	1
SHC-mediated cascade:FGFR2:Reactome	SHC-mediated cascade:FGFR2:Reactome	1/712	23/12994	0.726717	0.726717	1	SOS1	1
TLR ECSIT MEKK1 p38:INOH	TLR ECSIT MEKK1 p38:INOH	1/712	23/12994	0.726717	0.726717	1	MAP3K1	1
Negative epigenetic regulation of rRNA expression:Reactome	Negative epigenetic regulation of rRNA expression:Reactome	5/712	110/12994	0.727301	0.727301	1	HIST1H3E/GTF2H4/UBTF/SUDS3/HIST1H2BA	5
Regulation of Actin Cytoskeleton:Wikipathways	Regulation of Actin Cytoskeleton:Wikipathways	7/712	151/12994	0.727722	0.727722	1	PIP4K2B/CHRM5/ABI2/WASF1/SOS1/SSH3/CHRM3	7
AMP-activated Protein Kinase (AMPK) Signaling:Wikipathways	AMP-activated Protein Kinase (AMPK) Signaling:Wikipathways	3/712	68/12994	0.727805	0.727805	1	PPARGC1B/GYS1/SREBF1	3
HDR through Homologous Recombination (HRR):Reactome	HDR through Homologous Recombination (HRR):Reactome	3/712	68/12994	0.727805	0.727805	1	POLE/SLX4/RAD17	3
Dopaminergic synapse - Homo sapiens (human):KEGG	Dopaminergic synapse - Homo sapiens (human):KEGG	6/712	131/12994	0.730222	0.730222	1	CALML6/PPP2R3B/CAMK2G/CREB3L4/DRD4/CREB1	6
Ras signaling pathway - Homo sapiens (human):KEGG	Ras signaling pathway - Homo sapiens (human):KEGG	11/712	232/12994	0.732041	0.732041	1	CALML6/PLA2G6/LAT/GAB1/RGL2/BAD/RASSF5/SOS1/TIAM1/VEGFD/VEGFB	11
Neurotransmitter receptors and postsynaptic signal transmission:Reactome	Neurotransmitter receptors and postsynaptic signal transmission:Reactome	7/712	152/12994	0.733987	0.733987	1	ADCY1/AKAP5/ARHGEF9/CHRNA4/CAMK2G/CREB1/DLG4	7
Fc gamma R-mediated phagocytosis - Homo sapiens (human):KEGG	Fc gamma R-mediated phagocytosis - Homo sapiens (human):KEGG	4/712	90/12994	0.734023	0.734023	1	PLA2G6/LAT/WASF1/INPPL1	4
Protein digestion and absorption - Homo sapiens (human):KEGG	Protein digestion and absorption - Homo sapiens (human):KEGG	4/712	90/12994	0.734023	0.734023	1	COL27A1/COL11A2/COL7A1/SLC9A3	4
TGF-beta Signaling Pathway:Wikipathways	TGF-beta Signaling Pathway:Wikipathways	6/712	132/12994	0.736886	0.736886	1	SOS1/FOXH1/RBL1/CREBBP/SMAD7/RNF111	6
Adipocytokine signaling pathway - Homo sapiens (human):KEGG	Adipocytokine signaling pathway - Homo sapiens (human):KEGG	3/712	69/12994	0.736909	0.736909	1	RXRB/PPARA/TNF	3
Constitutive Signaling by Aberrant PI3K in Cancer:Reactome	Constitutive Signaling by Aberrant PI3K in Cancer:Reactome	3/712	69/12994	0.736909	0.736909	1	ERBB3/GAB1/BTC	3
Glycosphingolipid metabolism:EHMN	Glycosphingolipid metabolism:EHMN	3/712	69/12994	0.736909	0.736909	1	NUP210/NEU3/NUP43	3
Nonhomologous End-Joining (NHEJ):Reactome	Nonhomologous End-Joining (NHEJ):Reactome	3/712	69/12994	0.736909	0.736909	1	LIG4/POLM/HIST1H2BA	3
Regulation of actin cytoskeleton - Homo sapiens (human):KEGG	Regulation of actin cytoskeleton - Homo sapiens (human):KEGG	10/712	213/12994	0.736913	0.736913	1	PIP4K2B/CHRM5/ABI2/WASF1/MYL5/SOS1/SSH3/TIAM1/PFN3/CHRM3	10
IL6-mediated signaling events:PID	IL6-mediated signaling events:PID	2/712	47/12994	0.737028	0.737028	1	GAB1/SOS1	2
PCP/CE pathway:Reactome	PCP/CE pathway:Reactome	2/712	47/12994	0.737028	0.737028	1	DVL2/FZD8	2
Sphingolipid metabolism - Homo sapiens (human):KEGG	Sphingolipid metabolism - Homo sapiens (human):KEGG	2/712	47/12994	0.737028	0.737028	1	NEU3/DEGS2	2
Thymic Stromal LymphoPoietin (TSLP) Signaling Pathway:Wikipathways	Thymic Stromal LymphoPoietin (TSLP) Signaling Pathway:Wikipathways	2/712	47/12994	0.737028	0.737028	1	STAT4/STAT5B	2
Validated transcriptional targets of deltaNp63 isoforms:PID	Validated transcriptional targets of deltaNp63 isoforms:PID	2/712	47/12994	0.737028	0.737028	1	TCF7L1/TP63	2
Vitamin B3 (nicotinate and nicotinamide) metabolism:EHMN	Vitamin B3 (nicotinate and nicotinamide) metabolism:EHMN	2/712	47/12994	0.737028	0.737028	1	NUP210/NUP43	2
Huntington disease - Homo sapiens (human):KEGG	Huntington disease - Homo sapiens (human):KEGG	9/712	193/12994	0.737222	0.737222	1	DNAH1/CREB3L4/CREB1/DLG4/HAP1/REST/CREBBP/POLR2J3/DNALI1	9
Fluoropyrimidine Pathway, Pharmacokinetics:PharmGKB	Fluoropyrimidine Pathway, Pharmacokinetics:PharmGKB	1/712	24/12994	0.741718	0.741718	1	UCK1	1
Glutamate Neurotransmitter Release Cycle:Reactome	Glutamate Neurotransmitter Release Cycle:Reactome	1/712	24/12994	0.741718	0.741718	1	TSPOAP1	1
Glutaric Aciduria Type I:SMPDB	Glutaric Aciduria Type I:SMPDB	1/712	24/12994	0.741718	0.741718	1	SLC25A2	1
IL1 and megakaryocytes in obesity:Wikipathways	IL1 and megakaryocytes in obesity:Wikipathways	1/712	24/12994	0.741718	0.741718	1	FCER1A	1
Miscellaneous transport and binding events:Reactome	Miscellaneous transport and binding events:Reactome	1/712	24/12994	0.741718	0.741718	1	PQLC2	1
Nicotinate metabolism:Reactome	Nicotinate metabolism:Reactome	1/712	24/12994	0.741718	0.741718	1	NMRK1	1
regulation of ck1/cdk5 by type 1 glutamate receptors:BioCarta	regulation of ck1/cdk5 by type 1 glutamate receptors:BioCarta	1/712	24/12994	0.741718	0.741718	1	ADCY1	1
RUNX2 regulates osteoblast differentiation:Reactome	RUNX2 regulates osteoblast differentiation:Reactome	1/712	24/12994	0.741718	0.741718	1	BGLAP	1
Synthesis of very long-chain fatty acyl-CoAs:Reactome	Synthesis of very long-chain fatty acyl-CoAs:Reactome	1/712	24/12994	0.741718	0.741718	1	HSD17B3	1
Triacylglyceride Synthesis:Wikipathways	Triacylglyceride Synthesis:Wikipathways	1/712	24/12994	0.741718	0.741718	1	MOGAT3	1
Xenobiotics:Reactome	Xenobiotics:Reactome	1/712	24/12994	0.741718	0.741718	1	CYP2W1	1
RAB GEFs exchange GTP for GDP on RABs:Reactome	RAB GEFs exchange GTP for GDP on RABs:Reactome	4/712	91/12994	0.741904	0.741904	1	ST5/DENND6B/MADD/ULK1	4
RNA Polymerase I Chain Elongation:Reactome	RNA Polymerase I Chain Elongation:Reactome	4/712	91/12994	0.741904	0.741904	1	HIST1H3E/GTF2H4/UBTF/HIST1H2BA	4
TNFalpha:NetPath	TNFalpha:NetPath	11/712	234/12994	0.742118	0.742118	1	ERBB3/GAB1/SMARCC2/TRAF1/NUPR1/CREB1/SOS1/MAP4K2/CREBBP/MAP3K1/TNF	11
HDR through Homologous Recombination (HR) or Single Strand Annealing (SSA):Reactome	HDR through Homologous Recombination (HR) or Single Strand Annealing (SSA):Reactome	6/712	133/12994	0.743432	0.743432	1	RAD52/ERCC4/POLE/SLX4/RAD17/HIST1H2BA	6
B cell receptor signaling pathway - Homo sapiens (human):KEGG	B cell receptor signaling pathway - Homo sapiens (human):KEGG	3/712	70/12994	0.74577	0.74577	1	MALT1/INPPL1/SOS1	3
Glycolysis:Reactome	Glycolysis:Reactome	3/712	70/12994	0.74577	0.74577	1	NUP210/AAAS/NUP43	3
Prolactin signaling pathway - Homo sapiens (human):KEGG	Prolactin signaling pathway - Homo sapiens (human):KEGG	3/712	70/12994	0.74577	0.74577	1	PRLR/SOS1/STAT5B	3
Regulation of insulin secretion:Reactome	Regulation of insulin secretion:Reactome	3/712	70/12994	0.74577	0.74577	1	AKAP5/CACNB2/CHRM3	3
HIV Life Cycle:Reactome	HIV Life Cycle:Reactome	7/712	154/12994	0.746215	0.746215	1	LIG4/NUP210/LIG1/AAAS/GTF2H4/NUP43/XPO1	7
Toll-Like Receptors Cascades:Reactome	Toll-Like Receptors Cascades:Reactome	7/712	154/12994	0.746215	0.746215	1	TLR9/CREB1/DNM1/S100A1/CTSK/TIRAP/MAP3K1	7
il-2 receptor beta chain in t cell activation:BioCarta	il-2 receptor beta chain in t cell activation:BioCarta	2/712	48/12994	0.747603	0.747603	1	SOS1/STAT5B	2
IL5:NetPath	IL5:NetPath	2/712	48/12994	0.747603	0.747603	1	SOS1/STAT5B	2
Notch-mediated HES/HEY network:PID	Notch-mediated HES/HEY network:PID	2/712	48/12994	0.747603	0.747603	1	BGLAP/CREBBP	2
Cellular responses to external stimuli:Reactome	Cellular responses to external stimuli:Reactome	20/712	413/12994	0.749064	0.749064	1	TNRC6A/EHMT2/NUP210/MOV10/HSPA1L/HIST1H3E/AAAS/RRAGB/TNRC6B/ATG14/NUP43/CAMK2G/AGO3/TNRC6C/AGO4/CREBBP/LIMD1/ULK1/HIST1H2BA/DEDD2	20
RUNX1 regulates genes involved in megakaryocyte differentiation and platelet function:Reactome	RUNX1 regulates genes involved in megakaryocyte differentiation and platelet function:Reactome	4/712	92/12994	0.749608	0.749608	1	HIST1H3E/KMT2A/GP1BA/HIST1H2BA	4
T-Cell antigen Receptor (TCR) Signaling Pathway:Wikipathways	T-Cell antigen Receptor (TCR) Signaling Pathway:Wikipathways	4/712	92/12994	0.749608	0.749608	1	LAT/MALT1/CREB1/SOS1	4
Alpha6Beta4Integrin:NetPath	Alpha6Beta4Integrin:NetPath	3/712	71/12994	0.754392	0.754392	1	GAB1/BAD/DST	3
Bile secretion - Homo sapiens (human):KEGG	Bile secretion - Homo sapiens (human):KEGG	3/712	71/12994	0.754392	0.754392	1	ABCG5/ADCY1/SLC9A3	3
Glioma - Homo sapiens (human):KEGG	Glioma - Homo sapiens (human):KEGG	3/712	71/12994	0.754392	0.754392	1	CALML6/CAMK2G/SOS1	3
Wnt Signaling:Wikipathways	Wnt Signaling:Wikipathways	5/712	114/12994	0.755564	0.755564	1	CXXC4/DVL2/CAMK2G/TCF7L1/FZD8	5
alpha-Linolenic acid metabolism - Homo sapiens (human):KEGG	alpha-Linolenic acid metabolism - Homo sapiens (human):KEGG	1/712	25/12994	0.755897	0.755897	1	PLA2G6	1
C-MYC pathway:PID	C-MYC pathway:PID	1/712	25/12994	0.755897	0.755897	1	KAT2A	1
G0 and Early G1:Reactome	G0 and Early G1:Reactome	1/712	25/12994	0.755897	0.755897	1	RBL1	1
Nuclear Events (kinase and transcription factor activation):Reactome	Nuclear Events (kinase and transcription factor activation):Reactome	1/712	25/12994	0.755897	0.755897	1	CREB1	1
Regulation of PTEN stability and activity:Reactome	Regulation of PTEN stability and activity:Reactome	1/712	25/12994	0.755897	0.755897	1	RNF146	1
skeletal muscle hypertrophy is regulated via akt-mtor pathway:BioCarta	skeletal muscle hypertrophy is regulated via akt-mtor pathway:BioCarta	1/712	25/12994	0.755897	0.755897	1	INPPL1	1
Statin Pathway, Pharmacodynamics:PharmGKB	Statin Pathway, Pharmacodynamics:PharmGKB	1/712	25/12994	0.755897	0.755897	1	ABCG5	1
TRAIL signaling pathway:PID	TRAIL signaling pathway:PID	1/712	25/12994	0.755897	0.755897	1	MAP3K1	1
TRP channels:Reactome	TRP channels:Reactome	1/712	25/12994	0.755897	0.755897	1	TRPV1	1
Uptake and actions of bacterial toxins:Reactome	Uptake and actions of bacterial toxins:Reactome	1/712	25/12994	0.755897	0.755897	1	STX1B	1
Antigen processing-Cross presentation:Reactome	Antigen processing-Cross presentation:Reactome	2/712	49/12994	0.75781	0.75781	1	SEC61A2/TIRAP	2
Aquaporin-mediated transport:Reactome	Aquaporin-mediated transport:Reactome	2/712	49/12994	0.75781	0.75781	1	ADCY1/AQP7	2
Calcineurin-regulated NFAT-dependent transcription in lymphocytes:PID	Calcineurin-regulated NFAT-dependent transcription in lymphocytes:PID	2/712	49/12994	0.75781	0.75781	1	POU2F1/TNF	2
Ovarian steroidogenesis - Homo sapiens (human):KEGG	Ovarian steroidogenesis - Homo sapiens (human):KEGG	2/712	49/12994	0.75781	0.75781	1	ADCY1/HSD3B2	2
Estrogen signaling pathway - Homo sapiens (human):KEGG	Estrogen signaling pathway - Homo sapiens (human):KEGG	6/712	136/12994	0.762365	0.762365	1	CALML6/HSPA1L/ADCY1/CREB3L4/CREB1/SOS1	6
Adherens junction - Homo sapiens (human):KEGG	Adherens junction - Homo sapiens (human):KEGG	3/712	72/12994	0.762776	0.762776	1	WASF1/TCF7L1/CREBBP	3
Arrhythmogenic right ventricular cardiomyopathy (ARVC) - Homo sapiens (human):KEGG	Arrhythmogenic right ventricular cardiomyopathy (ARVC) - Homo sapiens (human):KEGG	3/712	72/12994	0.762776	0.762776	1	CACNB2/TCF7L1/CACNA2D4	3
Hedgehog:INOH	Hedgehog:INOH	3/712	72/12994	0.762776	0.762776	1	IHH/PTCH1/CREBBP	3
p53 signaling pathway - Homo sapiens (human):KEGG	p53 signaling pathway - Homo sapiens (human):KEGG	3/712	72/12994	0.762776	0.762776	1	TP53AIP1/CCNG2/CHEK2	3
Focal Adhesion:Wikipathways	Focal Adhesion:Wikipathways	9/712	198/12994	0.763792	0.763792	1	CHAD/THBS3/BAD/MYL5/SOS1/VEGFD/TXK/VEGFB/THBS4	9
Post-translational modification: synthesis of GPI-anchored proteins:Reactome	Post-translational modification: synthesis of GPI-anchored proteins:Reactome	4/712	94/12994	0.764483	0.764483	1	NRN1L/PIGL/PIGZ/MDGA1	4
Cholesterol metabolism - Homo sapiens (human):KEGG	Cholesterol metabolism - Homo sapiens (human):KEGG	2/712	50/12994	0.767659	0.767659	1	ABCG5/LIPG	2
Chondroitin sulfate/dermatan sulfate metabolism:Reactome	Chondroitin sulfate/dermatan sulfate metabolism:Reactome	2/712	50/12994	0.767659	0.767659	1	XYLT2/IDUA	2
FoxO family signaling:PID	FoxO family signaling:PID	2/712	50/12994	0.767659	0.767659	1	XPO1/CREBBP	2
Protein alkylation leading to liver fibrosis:Wikipathways	Protein alkylation leading to liver fibrosis:Wikipathways	2/712	50/12994	0.767659	0.767659	1	SMAD7/TNF	2
TNFR2 non-canonical NF-kB pathway:Reactome	TNFR2 non-canonical NF-kB pathway:Reactome	2/712	50/12994	0.767659	0.767659	1	TNFRSF14/TNF	2
Thyroid hormone signaling pathway - Homo sapiens (human):KEGG	Thyroid hormone signaling pathway - Homo sapiens (human):KEGG	5/712	116/12994	0.768849	0.768849	1	KAT2A/RXRB/BAD/PLCD4/CREBBP	5
A tetrasaccharide linker sequence is required for GAG synthesis:Reactome	A tetrasaccharide linker sequence is required for GAG synthesis:Reactome	1/712	26/12994	0.769298	0.769298	1	XYLT2	1
Activation of gene expression by SREBF (SREBP):Reactome	Activation of gene expression by SREBF (SREBP):Reactome	1/712	26/12994	0.769298	0.769298	1	SREBF1	1
ALK1 signaling events:PID	ALK1 signaling events:PID	1/712	26/12994	0.769298	0.769298	1	SMAD7	1
Basigin interactions:Reactome	Basigin interactions:Reactome	1/712	26/12994	0.769298	0.769298	1	SLC16A8	1
Caspase activation via extrinsic apoptotic signalling pathway:Reactome	Caspase activation via extrinsic apoptotic signalling pathway:Reactome	1/712	26/12994	0.769298	0.769298	1	DAPK1	1
Endogenous TLR signaling:PID	Endogenous TLR signaling:PID	1/712	26/12994	0.769298	0.769298	1	TIRAP	1
ID:NetPath	ID:NetPath	1/712	26/12994	0.769298	0.769298	1	RBL1	1
Metal ion SLC transporters:Reactome	Metal ion SLC transporters:Reactome	1/712	26/12994	0.769298	0.769298	1	SLC39A2	1
N-glycan antennae elongation in the medial/trans-Golgi:Reactome	N-glycan antennae elongation in the medial/trans-Golgi:Reactome	1/712	26/12994	0.769298	0.769298	1	MGAT4B	1
Nuclear signaling by ERBB4:Reactome	Nuclear signaling by ERBB4:Reactome	1/712	26/12994	0.769298	0.769298	1	BTC	1
Orc1 removal from chromatin:Reactome	Orc1 removal from chromatin:Reactome	1/712	26/12994	0.769298	0.769298	1	ORC2	1
Regulation of IFNA signaling:Reactome	Regulation of IFNA signaling:Reactome	1/712	26/12994	0.769298	0.769298	1	STAT2	1
Signaling by BMP:Reactome	Signaling by BMP:Reactome	1/712	26/12994	0.769298	0.769298	1	SMAD7	1
signaling pathway from g-protein families:BioCarta	signaling pathway from g-protein families:BioCarta	1/712	26/12994	0.769298	0.769298	1	CREB1	1
TLR ECSIT MEKK1 JNK:INOH	TLR ECSIT MEKK1 JNK:INOH	1/712	26/12994	0.769298	0.769298	1	MAP3K1	1
TSH:NetPath	TSH:NetPath	1/712	26/12994	0.769298	0.769298	1	CREB1	1
Parkin-Ubiquitin Proteasomal System pathway:Wikipathways	Parkin-Ubiquitin Proteasomal System pathway:Wikipathways	3/712	73/12994	0.770928	0.770928	1	HSPA1L/TUBA8/TUBB1	3
Ion channel transport:Reactome	Ion channel transport:Reactome	8/712	179/12994	0.77138	0.77138	1	SCNN1D/TRPV1/FXYD7/TPCN1/CAMK2G/ATP2B2/ATP2A1/BEST4	8
Sudden Infant Death Syndrome (SIDS) Susceptibility Pathways:Wikipathways	Sudden Infant Death Syndrome (SIDS) Susceptibility Pathways:Wikipathways	7/712	159/12994	0.775027	0.775027	1	CHRNA4/CREB1/PPARGC1B/SLC9A3/REST/CREBBP/TNF	7
Alcoholism - Homo sapiens (human):KEGG	Alcoholism - Homo sapiens (human):KEGG	8/712	180/12994	0.776601	0.776601	1	CALML6/ADORA2A/HIST1H3E/HDAC10/CREB3L4/CREB1/SOS1/HIST1H2BA	8
Amyotrophic lateral sclerosis (ALS) - Homo sapiens (human):KEGG	Amyotrophic lateral sclerosis (ALS) - Homo sapiens (human):KEGG	2/712	51/12994	0.777157	0.777157	1	BAD/TNF	2
Neurotransmitter release cycle:Reactome	Neurotransmitter release cycle:Reactome	2/712	51/12994	0.777157	0.777157	1	TSPOAP1/LIN7B	2
Synaptic Vesicle Pathway:Wikipathways	Synaptic Vesicle Pathway:Wikipathways	2/712	51/12994	0.777157	0.777157	1	STX1B/DNM1	2
Circadian entrainment - Homo sapiens (human):KEGG	Circadian entrainment - Homo sapiens (human):KEGG	4/712	96/12994	0.778662	0.778662	1	CALML6/ADCY1/CAMK2G/CREB1	4
Proteoglycans in cancer - Homo sapiens (human):KEGG	Proteoglycans in cancer - Homo sapiens (human):KEGG	9/712	201/12994	0.778796	0.778796	1	ERBB3/GAB1/CAMK2G/IHH/SOS1/PTCH1/TIAM1/TNF/FZD8	9
Arrhythmogenic Right Ventricular Cardiomyopathy:Wikipathways	Arrhythmogenic Right Ventricular Cardiomyopathy:Wikipathways	3/712	74/12994	0.778848	0.778848	1	CACNB2/TCF7L1/CACNA2D4	3
PRC2 methylates histones and DNA:Reactome	PRC2 methylates histones and DNA:Reactome	3/712	74/12994	0.778848	0.778848	1	HIST1H3E/JARID2/HIST1H2BA	3
Thyroid hormone synthesis - Homo sapiens (human):KEGG	Thyroid hormone synthesis - Homo sapiens (human):KEGG	3/712	74/12994	0.778848	0.778848	1	ADCY1/CREB3L4/CREB1	3
Homology Directed Repair:Reactome	Homology Directed Repair:Reactome	6/712	139/12994	0.780249	0.780249	1	RAD52/ERCC4/POLE/SLX4/RAD17/HIST1H2BA	6
Apoptosis:Reactome	Apoptosis:Reactome	5/712	118/12994	0.781578	0.781578	1	DFFB/SATB1/DAPK1/BAD/TP63	5
corticosteroids and cardioprotection:BioCarta	corticosteroids and cardioprotection:BioCarta	1/712	27/12994	0.781965	0.781965	1	EDN1	1
Digestion and absorption:Reactome	Digestion and absorption:Reactome	1/712	27/12994	0.781965	0.781965	1	AMY2B	1
Effects of PIP2 hydrolysis:Reactome	Effects of PIP2 hydrolysis:Reactome	1/712	27/12994	0.781965	0.781965	1	DGKE	1
FGFR2 alternative splicing:Reactome	FGFR2 alternative splicing:Reactome	1/712	27/12994	0.781965	0.781965	1	TIA1	1
Follicle Stimulating Hormone (FSH) signaling pathway:Wikipathways	Follicle Stimulating Hormone (FSH) signaling pathway:Wikipathways	1/712	27/12994	0.781965	0.781965	1	CREB1	1
Integrin alphaIIb beta3 signaling:Reactome	Integrin alphaIIb beta3 signaling:Reactome	1/712	27/12994	0.781965	0.781965	1	SOS1	1
Integrin signaling:Reactome	Integrin signaling:Reactome	1/712	27/12994	0.781965	0.781965	1	SOS1	1
MET promotes cell motility:Reactome	MET promotes cell motility:Reactome	1/712	27/12994	0.781965	0.781965	1	GAB1	1
RNA Pol II CTD phosphorylation and interaction with CE during HIV infection:Reactome	RNA Pol II CTD phosphorylation and interaction with CE during HIV infection:Reactome	1/712	27/12994	0.781965	0.781965	1	GTF2H4	1
RNA Pol II CTD phosphorylation and interaction with CE:Reactome	RNA Pol II CTD phosphorylation and interaction with CE:Reactome	1/712	27/12994	0.781965	0.781965	1	GTF2H4	1
triacylglycerol biosynthesis:HumanCyc	triacylglycerol biosynthesis:HumanCyc	1/712	27/12994	0.781965	0.781965	1	MOGAT3	1
LncRNA involvement in canonical Wnt signaling and colorectal cancer:Wikipathways	LncRNA involvement in canonical Wnt signaling and colorectal cancer:Wikipathways	4/712	97/12994	0.785494	0.785494	1	CXXC4/DVL2/TCF7L1/FZD8	4
PI5P, PP2A and IER3 Regulate PI3K/AKT Signaling:Reactome	PI5P, PP2A and IER3 Regulate PI3K/AKT Signaling:Reactome	4/712	97/12994	0.785494	0.785494	1	ERBB3/GAB1/PIP4K2B/BTC	4
Transmission across Chemical Synapses:Reactome	Transmission across Chemical Synapses:Reactome	10/712	223/12994	0.785999	0.785999	1	TSPOAP1/ADCY1/AKAP5/ARHGEF9/CHRNA4/CAMK2G/CACNB2/CREB1/LIN7B/DLG4	10
Apoptotic execution phase:Reactome	Apoptotic execution phase:Reactome	2/712	52/12994	0.786314	0.786314	1	DFFB/SATB1	2
Synthesis of DNA:Reactome	Synthesis of DNA:Reactome	3/712	75/12994	0.786543	0.786543	1	LIG1/ORC2/POLE	3
Transcriptional regulation by RUNX2:Reactome	Transcriptional regulation by RUNX2:Reactome	3/712	75/12994	0.786543	0.786543	1	BGLAP/IHH/PPARGC1B	3
Wnt Canonical:INOH	Wnt Canonical:INOH	5/712	119/12994	0.787737	0.787737	1	DVL2/TCF7L1/CREBBP/TLE2/FZD8	5
Wnt Mammals:INOH	Wnt Mammals:INOH	5/712	119/12994	0.787737	0.787737	1	DVL2/TCF7L1/CREBBP/TLE2/FZD8	5
Acyl chain remodelling of PC:Reactome	Acyl chain remodelling of PC:Reactome	1/712	28/12994	0.793937	0.793937	1	PLA2G6	1
adp-ribosylation factor:BioCarta	adp-ribosylation factor:BioCarta	1/712	28/12994	0.793937	0.793937	1	CYTH1	1
Anti-diabetic Drug Potassium Channel Inhibitors Pathway, Pharmacodynamics:PharmGKB	Anti-diabetic Drug Potassium Channel Inhibitors Pathway, Pharmacodynamics:PharmGKB	1/712	28/12994	0.793937	0.793937	1	HNF1B	1
Cytokines and Inflammatory Response:Wikipathways	Cytokines and Inflammatory Response:Wikipathways	1/712	28/12994	0.793937	0.793937	1	TNF	1
Hippo signaling pathway - multiple species - Homo sapiens (human):KEGG	Hippo signaling pathway - multiple species - Homo sapiens (human):KEGG	1/712	28/12994	0.793937	0.793937	1	LIMD1	1
IL3-mediated signaling events:PID	IL3-mediated signaling events:PID	1/712	28/12994	0.793937	0.793937	1	STAT5B	1
IL8- and CXCR1-mediated signaling events:PID	IL8- and CXCR1-mediated signaling events:PID	1/712	28/12994	0.793937	0.793937	1	DNM1	1
One Carbon Metabolism:Wikipathways	One Carbon Metabolism:Wikipathways	1/712	28/12994	0.793937	0.793937	1	MTR	1
Phospholipid Biosynthesis:SMPDB	Phospholipid Biosynthesis:SMPDB	1/712	28/12994	0.793937	0.793937	1	PLA2G15	1
Prefoldin mediated transfer of substrate to CCT/TriC:Reactome	Prefoldin mediated transfer of substrate to CCT/TriC:Reactome	1/712	28/12994	0.793937	0.793937	1	TUBB1	1
Recycling pathway of L1:Reactome	Recycling pathway of L1:Reactome	1/712	28/12994	0.793937	0.793937	1	DNM1	1
Regulation of RUNX2 expression and activity:Reactome	Regulation of RUNX2 expression and activity:Reactome	1/712	28/12994	0.793937	0.793937	1	PPARGC1B	1
Selective Serotonin Reuptake Inhibitor Pathway, Pharmacodynamics:PharmGKB	Selective Serotonin Reuptake Inhibitor Pathway, Pharmacodynamics:PharmGKB	1/712	28/12994	0.793937	0.793937	1	ADCY1	1
Wnt signaling network:PID	Wnt signaling network:PID	1/712	28/12994	0.793937	0.793937	1	FZD8	1
Chronic myeloid leukemia - Homo sapiens (human):KEGG	Chronic myeloid leukemia - Homo sapiens (human):KEGG	3/712	76/12994	0.794014	0.794014	1	BAD/SOS1/STAT5B	3
Condensation of Prophase Chromosomes:Reactome	Condensation of Prophase Chromosomes:Reactome	3/712	76/12994	0.794014	0.794014	1	HIST1H3E/PHF8/HIST1H2BA	3
G1/S Transition:Reactome	G1/S Transition:Reactome	3/712	76/12994	0.794014	0.794014	1	PPP2R3B/ORC2/POLE	3
Pertussis - Homo sapiens (human):KEGG	Pertussis - Homo sapiens (human):KEGG	3/712	76/12994	0.794014	0.794014	1	CALML6/TIRAP/TNF	3
Bile acid biosynthesis:EHMN	Bile acid biosynthesis:EHMN	2/712	53/12994	0.795138	0.795138	1	ADHFE1/HSD3B2	2
Cardiac Progenitor Differentiation:Wikipathways	Cardiac Progenitor Differentiation:Wikipathways	2/712	53/12994	0.795138	0.795138	1	BMP1/NODAL	2
Notch signaling pathway:PID	Notch signaling pathway:PID	2/712	53/12994	0.795138	0.795138	1	DNM1/NEURL1	2
Programmed Cell Death:Reactome	Programmed Cell Death:Reactome	5/712	121/12994	0.799648	0.799648	1	DFFB/SATB1/DAPK1/BAD/TP63	5
Vascular smooth muscle contraction - Homo sapiens (human):KEGG	Vascular smooth muscle contraction - Homo sapiens (human):KEGG	5/712	121/12994	0.799648	0.799648	1	CALML6/PLA2G6/ADCY1/ADORA2A/NPR2	5
Antigen processing and presentation - Homo sapiens (human):KEGG	Antigen processing and presentation - Homo sapiens (human):KEGG	3/712	77/12994	0.801266	0.801266	1	HSPA1L/CREB1/TNF	3
Meiosis:Reactome	Meiosis:Reactome	3/712	77/12994	0.801266	0.801266	1	HIST1H3E/REC8/HIST1H2BA	3
Regulation of toll-like receptor signaling pathway:Wikipathways	Regulation of toll-like receptor signaling pathway:Wikipathways	6/712	143/12994	0.802489	0.802489	1	TLR9/IRF5/TIRAP/CXCL10/TNF/CXCL11	6
Cardiac Hypertrophic Response:Wikipathways	Cardiac Hypertrophic Response:Wikipathways	2/712	54/12994	0.803639	0.803639	1	MAP3K1/TNF	2
Heparan sulfate/heparin (HS-GAG) metabolism:Reactome	Heparan sulfate/heparin (HS-GAG) metabolism:Reactome	2/712	54/12994	0.803639	0.803639	1	XYLT2/IDUA	2
IL2-mediated signaling events:PID	IL2-mediated signaling events:PID	2/712	54/12994	0.803639	0.803639	1	SOS1/STAT5B	2
Regulation of lipolysis in adipocytes - Homo sapiens (human):KEGG	Regulation of lipolysis in adipocytes - Homo sapiens (human):KEGG	2/712	54/12994	0.803639	0.803639	1	ADCY1/AQP7	2
Signaling by Non-Receptor Tyrosine Kinases:Reactome	Signaling by Non-Receptor Tyrosine Kinases:Reactome	2/712	54/12994	0.803639	0.803639	1	ERBB3/BTC	2
Signaling by PTK6:Reactome	Signaling by PTK6:Reactome	2/712	54/12994	0.803639	0.803639	1	ERBB3/BTC	2
Signaling by VEGF:Reactome	Signaling by VEGF:Reactome	4/712	100/12994	0.804984	0.804984	1	ABI2/WASF1/VEGFD/VEGFB	4
3-Methylthiofentanyl Action Pathway:SMPDB	3-Methylthiofentanyl Action Pathway:SMPDB	1/712	29/12994	0.805252	0.805252	1	CHRNA4	1
Alfentanil Action Pathway:SMPDB	Alfentanil Action Pathway:SMPDB	1/712	29/12994	0.805252	0.805252	1	CHRNA4	1
Alvimopan Action Pathway:SMPDB	Alvimopan Action Pathway:SMPDB	1/712	29/12994	0.805252	0.805252	1	CHRNA4	1
Anileridine Action Pathway:SMPDB	Anileridine Action Pathway:SMPDB	1/712	29/12994	0.805252	0.805252	1	CHRNA4	1
BARD1 signaling events:PID	BARD1 signaling events:PID	1/712	29/12994	0.805252	0.805252	1	FANCL	1
Benzocaine Action Pathway:SMPDB	Benzocaine Action Pathway:SMPDB	1/712	29/12994	0.805252	0.805252	1	CHRNA4	1
Bupivacaine Action Pathway:SMPDB	Bupivacaine Action Pathway:SMPDB	1/712	29/12994	0.805252	0.805252	1	CHRNA4	1
Buprenorphine Action Pathway:SMPDB	Buprenorphine Action Pathway:SMPDB	1/712	29/12994	0.805252	0.805252	1	CHRNA4	1
Carfentanil Action Pathway:SMPDB	Carfentanil Action Pathway:SMPDB	1/712	29/12994	0.805252	0.805252	1	CHRNA4	1
Chloroprocaine Action Pathway:SMPDB	Chloroprocaine Action Pathway:SMPDB	1/712	29/12994	0.805252	0.805252	1	CHRNA4	1
Cocaine Action Pathway:SMPDB	Cocaine Action Pathway:SMPDB	1/712	29/12994	0.805252	0.805252	1	CHRNA4	1
Dezocine Action Pathway:SMPDB	Dezocine Action Pathway:SMPDB	1/712	29/12994	0.805252	0.805252	1	CHRNA4	1
Dibucaine Action Pathway:SMPDB	Dibucaine Action Pathway:SMPDB	1/712	29/12994	0.805252	0.805252	1	CHRNA4	1
Dihydromorphine Action Pathway:SMPDB	Dihydromorphine Action Pathway:SMPDB	1/712	29/12994	0.805252	0.805252	1	CHRNA4	1
Dimethylthiambutene Action Pathway:SMPDB	Dimethylthiambutene Action Pathway:SMPDB	1/712	29/12994	0.805252	0.805252	1	CHRNA4	1
Diphenoxylate Action Pathway:SMPDB	Diphenoxylate Action Pathway:SMPDB	1/712	29/12994	0.805252	0.805252	1	CHRNA4	1
Energy dependent regulation of mTOR by LKB1-AMPK:Reactome	Energy dependent regulation of mTOR by LKB1-AMPK:Reactome	1/712	29/12994	0.805252	0.805252	1	RRAGB	1
Escitalopram Action Pathway:SMPDB	Escitalopram Action Pathway:SMPDB	1/712	29/12994	0.805252	0.805252	1	CHRNA4	1
Ethylmorphine Action Pathway:SMPDB	Ethylmorphine Action Pathway:SMPDB	1/712	29/12994	0.805252	0.805252	1	CHRNA4	1
Fentanyl Action Pathway:SMPDB	Fentanyl Action Pathway:SMPDB	1/712	29/12994	0.805252	0.805252	1	CHRNA4	1
Gastric Cancer Network 1:Wikipathways	Gastric Cancer Network 1:Wikipathways	1/712	29/12994	0.805252	0.805252	1	CEP192	1
Hydrocodone Action Pathway:SMPDB	Hydrocodone Action Pathway:SMPDB	1/712	29/12994	0.805252	0.805252	1	CHRNA4	1
Hydromorphone Action Pathway:SMPDB	Hydromorphone Action Pathway:SMPDB	1/712	29/12994	0.805252	0.805252	1	CHRNA4	1
Insulin-mediated glucose transport:PID	Insulin-mediated glucose transport:PID	1/712	29/12994	0.805252	0.805252	1	GYS1	1
Ketobemidone Action Pathway:SMPDB	Ketobemidone Action Pathway:SMPDB	1/712	29/12994	0.805252	0.805252	1	CHRNA4	1
Levallorphan Action Pathway:SMPDB	Levallorphan Action Pathway:SMPDB	1/712	29/12994	0.805252	0.805252	1	CHRNA4	1
Levobupivacaine Action Pathway:SMPDB	Levobupivacaine Action Pathway:SMPDB	1/712	29/12994	0.805252	0.805252	1	CHRNA4	1
Levomethadyl Acetate Action Action Pathway:SMPDB	Levomethadyl Acetate Action Action Pathway:SMPDB	1/712	29/12994	0.805252	0.805252	1	CHRNA4	1
Levorphanol Action Pathway:SMPDB	Levorphanol Action Pathway:SMPDB	1/712	29/12994	0.805252	0.805252	1	CHRNA4	1
Linoleic acid metabolism - Homo sapiens (human):KEGG	Linoleic acid metabolism - Homo sapiens (human):KEGG	1/712	29/12994	0.805252	0.805252	1	PLA2G6	1
MAPK Cascade:Wikipathways	MAPK Cascade:Wikipathways	1/712	29/12994	0.805252	0.805252	1	MAP3K1	1
Mepivacaine Action Pathway:SMPDB	Mepivacaine Action Pathway:SMPDB	1/712	29/12994	0.805252	0.805252	1	CHRNA4	1
Methadyl Acetate Action Pathway:SMPDB	Methadyl Acetate Action Pathway:SMPDB	1/712	29/12994	0.805252	0.805252	1	CHRNA4	1
mRNA Capping:Reactome	mRNA Capping:Reactome	1/712	29/12994	0.805252	0.805252	1	GTF2H4	1
Naloxone Action Pathway:SMPDB	Naloxone Action Pathway:SMPDB	1/712	29/12994	0.805252	0.805252	1	CHRNA4	1
Naltrexone Action Pathway:SMPDB	Naltrexone Action Pathway:SMPDB	1/712	29/12994	0.805252	0.805252	1	CHRNA4	1
Nephrin/Neph1 signaling in the kidney podocyte:PID	Nephrin/Neph1 signaling in the kidney podocyte:PID	1/712	29/12994	0.805252	0.805252	1	BAD	1
Oxybuprocaine Action Pathway:SMPDB	Oxybuprocaine Action Pathway:SMPDB	1/712	29/12994	0.805252	0.805252	1	CHRNA4	1
Oxycodone Action Pathway:SMPDB	Oxycodone Action Pathway:SMPDB	1/712	29/12994	0.805252	0.805252	1	CHRNA4	1
Oxymorphone Action Pathway:SMPDB	Oxymorphone Action Pathway:SMPDB	1/712	29/12994	0.805252	0.805252	1	CHRNA4	1
p38 MAPK signaling pathway:PID	p38 MAPK signaling pathway:PID	1/712	29/12994	0.805252	0.805252	1	MAP3K1	1
Pentazocine Action Pathway:SMPDB	Pentazocine Action Pathway:SMPDB	1/712	29/12994	0.805252	0.805252	1	CHRNA4	1
Prilocaine Action Pathway:SMPDB	Prilocaine Action Pathway:SMPDB	1/712	29/12994	0.805252	0.805252	1	CHRNA4	1
Procaine Action Pathway:SMPDB	Procaine Action Pathway:SMPDB	1/712	29/12994	0.805252	0.805252	1	CHRNA4	1
Proparacaine Action Pathway:SMPDB	Proparacaine Action Pathway:SMPDB	1/712	29/12994	0.805252	0.805252	1	CHRNA4	1
Propoxyphene Action Pathway:SMPDB	Propoxyphene Action Pathway:SMPDB	1/712	29/12994	0.805252	0.805252	1	CHRNA4	1
Remifentanil Action Pathway:SMPDB	Remifentanil Action Pathway:SMPDB	1/712	29/12994	0.805252	0.805252	1	CHRNA4	1
Ropivacaine Action Pathway:SMPDB	Ropivacaine Action Pathway:SMPDB	1/712	29/12994	0.805252	0.805252	1	CHRNA4	1
Signalling to ERKs:Reactome	Signalling to ERKs:Reactome	1/712	29/12994	0.805252	0.805252	1	SOS1	1
Sufentanil Action Pathway:SMPDB	Sufentanil Action Pathway:SMPDB	1/712	29/12994	0.805252	0.805252	1	CHRNA4	1
Synthesis of PC:Reactome	Synthesis of PC:Reactome	1/712	29/12994	0.805252	0.805252	1	LPIN3	1
TNFs bind their physiological receptors:Reactome	TNFs bind their physiological receptors:Reactome	1/712	29/12994	0.805252	0.805252	1	TNFRSF14	1
Tramadol Action Action Pathway:SMPDB	Tramadol Action Action Pathway:SMPDB	1/712	29/12994	0.805252	0.805252	1	CHRNA4	1
VEGFR1 specific signals:PID	VEGFR1 specific signals:PID	1/712	29/12994	0.805252	0.805252	1	VEGFB	1
Kaposi sarcoma-associated herpesvirus infection - Homo sapiens (human):KEGG	Kaposi sarcoma-associated herpesvirus infection - Homo sapiens (human):KEGG	8/712	186/12994	0.806106	0.806106	1	CALML6/STAT2/ATG14/MICA/CREB1/EIF2AK2/IRF9/CREBBP	8
Brain-Derived Neurotrophic Factor (BDNF) signaling pathway:Wikipathways	Brain-Derived Neurotrophic Factor (BDNF) signaling pathway:Wikipathways	6/712	144/12994	0.807768	0.807768	1	FRS3/BAD/CREB1/TIAM1/STAT5B/MAP3K1	6
Notch:INOH	Notch:INOH	3/712	78/12994	0.808302	0.808302	1	RFNG/CREBBP/TLE2	3
Cell-Cell communication:Reactome	Cell-Cell communication:Reactome	5/712	123/12994	0.811027	0.811027	1	LIMS2/CLDN15/PARD6G/PARD6B/DST	5
Ribosome biogenesis in eukaryotes - Homo sapiens (human):KEGG	Ribosome biogenesis in eukaryotes - Homo sapiens (human):KEGG	4/712	101/12994	0.811152	0.811152	1	NXF5/XPO1/REXO1/SNORD3A	4
T cell receptor signaling pathway - Homo sapiens (human):KEGG	T cell receptor signaling pathway - Homo sapiens (human):KEGG	4/712	101/12994	0.811152	0.811152	1	LAT/MALT1/SOS1/TNF	4
GABA receptor activation:Reactome	GABA receptor activation:Reactome	2/712	55/12994	0.811824	0.811824	1	ADCY1/ARHGEF9	2
Legionellosis - Homo sapiens (human):KEGG	Legionellosis - Homo sapiens (human):KEGG	2/712	55/12994	0.811824	0.811824	1	HSPA1L/TNF	2
Pathogenic Escherichia coli infection - Homo sapiens (human):KEGG	Pathogenic Escherichia coli infection - Homo sapiens (human):KEGG	2/712	55/12994	0.811824	0.811824	1	TUBA8/TUBB1	2
RANKL-RANK (Receptor activator of NFKB (ligand)) Signaling Pathway:Wikipathways	RANKL-RANK (Receptor activator of NFKB (ligand)) Signaling Pathway:Wikipathways	2/712	55/12994	0.811824	0.811824	1	TRAF1/CTSK	2
Validated transcriptional targets of TAp63 isoforms:PID	Validated transcriptional targets of TAp63 isoforms:PID	2/712	55/12994	0.811824	0.811824	1	DST/TP63	2
p73 transcription factor network:PID	p73 transcription factor network:PID	3/712	79/12994	0.815128	0.815128	1	DCP1B/TP53AIP1/TP63	3
Activation of kainate receptors upon glutamate binding:Reactome	Activation of kainate receptors upon glutamate binding:Reactome	1/712	30/12994	0.815947	0.815947	1	DLG4	1
Acyl chain remodelling of PE:Reactome	Acyl chain remodelling of PE:Reactome	1/712	30/12994	0.815947	0.815947	1	PLA2G6	1
Amine compound SLC transporters:Reactome	Amine compound SLC transporters:Reactome	1/712	30/12994	0.815947	0.815947	1	SLC14A1	1
Beta2 integrin cell surface interactions:PID	Beta2 integrin cell surface interactions:PID	1/712	30/12994	0.815947	0.815947	1	GP1BA	1
Desipramine Action Pathway:SMPDB	Desipramine Action Pathway:SMPDB	1/712	30/12994	0.815947	0.815947	1	CHRNA4	1
Downstream signaling events of B Cell Receptor (BCR):Reactome	Downstream signaling events of B Cell Receptor (BCR):Reactome	1/712	30/12994	0.815947	0.815947	1	MALT1	1
Factors and pathways affecting insulin-like growth factor (IGF1)-Akt signaling:Wikipathways	Factors and pathways affecting insulin-like growth factor (IGF1)-Akt signaling:Wikipathways	1/712	30/12994	0.815947	0.815947	1	MSTN	1
mcalpain and friends in cell motility:BioCarta	mcalpain and friends in cell motility:BioCarta	1/712	30/12994	0.815947	0.815947	1	SOS1	1
Mitophagy:Reactome	Mitophagy:Reactome	1/712	30/12994	0.815947	0.815947	1	ULK1	1
mucin core 1 and core 2 <i>O</i>-glycosylation:HumanCyc	mucin core 1 and core 2 <i>O</i>-glycosylation:HumanCyc	1/712	30/12994	0.815947	0.815947	1	GALNT3	1
Nalbuphine Action Pathway:SMPDB	Nalbuphine Action Pathway:SMPDB	1/712	30/12994	0.815947	0.815947	1	CHRNA4	1
Nicotinate and nicotinamide metabolism - Homo sapiens (human):KEGG	Nicotinate and nicotinamide metabolism - Homo sapiens (human):KEGG	1/712	30/12994	0.815947	0.815947	1	NMRK1	1
Plasma lipoprotein remodeling:Reactome	Plasma lipoprotein remodeling:Reactome	1/712	30/12994	0.815947	0.815947	1	LIPG	1
role of mef2d in t-cell apoptosis:BioCarta	role of mef2d in t-cell apoptosis:BioCarta	1/712	30/12994	0.815947	0.815947	1	LAT	1
The oncogenic action of D-2-hydroxyglutarate in Hydroxygluaricaciduria:SMPDB	The oncogenic action of D-2-hydroxyglutarate in Hydroxygluaricaciduria:SMPDB	1/712	30/12994	0.815947	0.815947	1	D2HGDH	1
Transcriptional Regulation by MECP2:Wikipathways	Transcriptional Regulation by MECP2:Wikipathways	1/712	30/12994	0.815947	0.815947	1	CREB1	1
vegf hypoxia and angiogenesis:BioCarta	vegf hypoxia and angiogenesis:BioCarta	1/712	30/12994	0.815947	0.815947	1	SOS1	1
Cell cycle - Homo sapiens (human):KEGG	Cell cycle - Homo sapiens (human):KEGG	5/712	124/12994	0.816521	0.816521	1	ORC2/RBL1/CREBBP/CHEK2/PTTG2	5
Stimuli-sensing channels:Reactome	Stimuli-sensing channels:Reactome	4/712	102/12994	0.817161	0.817161	1	SCNN1D/TRPV1/TPCN1/BEST4	4
Glutathione metabolism - Homo sapiens (human):KEGG	Glutathione metabolism - Homo sapiens (human):KEGG	2/712	56/12994	0.819704	0.819704	1	GGT7/GSTT2B	2
Pathogenic Escherichia coli infection:Wikipathways	Pathogenic Escherichia coli infection:Wikipathways	2/712	56/12994	0.819704	0.819704	1	TUBA8/TUBB1	2
DNA Replication:Reactome	DNA Replication:Reactome	3/712	80/12994	0.821746	0.821746	1	LIG1/ORC2/POLE	3
Leukotriene metabolism:EHMN	Leukotriene metabolism:EHMN	4/712	103/12994	0.823011	0.823011	1	ADHFE1/NUP210/NUP43/CYP4F22	4
Liver steatosis AOP:Wikipathways	Liver steatosis AOP:Wikipathways	4/712	103/12994	0.823011	0.823011	1	ABCG5/MLXIPL/PPARA/SREBF1	4
tRNA processing:Reactome	tRNA processing:Reactome	4/712	103/12994	0.823011	0.823011	1	NUP210/AAAS/NUP43/ADAT2	4
Extracellular matrix organization:Reactome	Extracellular matrix organization:Reactome	13/712	294/12994	0.824442	0.824442	1	BMP1/CAPN3/CAPN12/COL27A1/COL11A2/ADAMTS8/ADAM8/DST/GPR162/COL7A1/CTSK/MMP11/LTBP3	13
amb2 Integrin signaling:PID	amb2 Integrin signaling:PID	1/712	31/12994	0.826055	0.826055	1	TNF	1
Aurora A signaling:PID	Aurora A signaling:PID	1/712	31/12994	0.826055	0.826055	1	CKAP5	1
Lidocaine (Local Anaesthetic) Action Pathway:SMPDB	Lidocaine (Local Anaesthetic) Action Pathway:SMPDB	1/712	31/12994	0.826055	0.826055	1	CHRNA4	1
MAPK targets/ Nuclear events mediated by MAP kinases:Reactome	MAPK targets/ Nuclear events mediated by MAP kinases:Reactome	1/712	31/12994	0.826055	0.826055	1	CREB1	1
Molecules associated with elastic fibres:Reactome	Molecules associated with elastic fibres:Reactome	1/712	31/12994	0.826055	0.826055	1	LTBP3	1
Mucin type O-glycan biosynthesis - Homo sapiens (human):KEGG	Mucin type O-glycan biosynthesis - Homo sapiens (human):KEGG	1/712	31/12994	0.826055	0.826055	1	GALNT3	1
Nongenotropic Androgen signaling:PID	Nongenotropic Androgen signaling:PID	1/712	31/12994	0.826055	0.826055	1	CREB1	1
Recognition of DNA damage by PCNA-containing replication complex:Reactome	Recognition of DNA damage by PCNA-containing replication complex:Reactome	1/712	31/12994	0.826055	0.826055	1	POLE	1
Regulation of cholesterol biosynthesis by SREBP (SREBF):Reactome	Regulation of cholesterol biosynthesis by SREBP (SREBF):Reactome	1/712	31/12994	0.826055	0.826055	1	SREBF1	1
RNA polymerase - Homo sapiens (human):KEGG	RNA polymerase - Homo sapiens (human):KEGG	1/712	31/12994	0.826055	0.826055	1	POLR2J3	1
Statin Pathway:Wikipathways	Statin Pathway:Wikipathways	1/712	31/12994	0.826055	0.826055	1	ABCG5	1
Trans-sulfuration and one carbon metabolism:Wikipathways	Trans-sulfuration and one carbon metabolism:Wikipathways	1/712	31/12994	0.826055	0.826055	1	MTR	1
wnt signaling pathway:BioCarta	wnt signaling pathway:BioCarta	1/712	31/12994	0.826055	0.826055	1	CREBBP	1
C21-steroid hormone biosynthesis and metabolism:EHMN	C21-steroid hormone biosynthesis and metabolism:EHMN	2/712	57/12994	0.827287	0.827287	1	ABCG5/HSD3B2	2
mapkinase signaling pathway:BioCarta	mapkinase signaling pathway:BioCarta	2/712	57/12994	0.827287	0.827287	1	CREB1/MAP3K1	2
Mitotic G1-G1/S phases:Reactome	Mitotic G1-G1/S phases:Reactome	4/712	104/12994	0.828706	0.828706	1	PPP2R3B/ORC2/POLE/RBL1	4
Negative regulation of the PI3K/AKT network:Reactome	Negative regulation of the PI3K/AKT network:Reactome	4/712	104/12994	0.828706	0.828706	1	ERBB3/GAB1/PIP4K2B/BTC	4
Signaling by Interleukins:Reactome	Signaling by Interleukins:Reactome	11/712	254/12994	0.828855	0.828855	1	IL11RA/IL27/HIST1H3E/STAT4/BRWD1/CTF1/INPPL1/CREB1/SOS1/STAT5B/IL36G	11
Neddylation:Reactome	Neddylation:Reactome	10/712	234/12994	0.831959	0.831959	1	SPSB3/DCUN1D4/FBXO44/FBXL20/KCTD6/FBXL12/DCAF17/UBXN7/NEURL2/LRR1	10
Metabolism of steroids:Reactome	Metabolism of steroids:Reactome	5/712	127/12994	0.832235	0.832235	1	TSPOAP1/HSD17B3/HSD3B2/CUBN/SREBF1	5
Osteoclast differentiation - Homo sapiens (human):KEGG	Osteoclast differentiation - Homo sapiens (human):KEGG	5/712	127/12994	0.832235	0.832235	1	STAT2/CREB1/CTSK/IRF9/TNF	5
PDGFR-beta signaling pathway:PID	PDGFR-beta signaling pathway:PID	5/712	127/12994	0.832235	0.832235	1	GAB1/GRB10/SOS1/EIF2AK2/STAT5B	5
Gastric cancer - Homo sapiens (human):KEGG	Gastric cancer - Homo sapiens (human):KEGG	6/712	149/12994	0.832526	0.832526	1	GAB1/RXRB/DVL2/SOS1/TCF7L1/FZD8	6
Transport of inorganic cations/anions and amino acids/oligopeptides:Reactome	Transport of inorganic cations/anions and amino acids/oligopeptides:Reactome	4/712	105/12994	0.834248	0.834248	1	SLC26A11/SLC26A6/SLC12A6/SLC9A3	4
Urea cycle and metabolism of arginine, proline, glutamate, aspartate and asparagine:EHMN	Urea cycle and metabolism of arginine, proline, glutamate, aspartate and asparagine:EHMN	4/712	105/12994	0.834248	0.834248	1	NUP210/NUP43/NAGS/SLC25A2	4
Alpha-synuclein signaling:PID	Alpha-synuclein signaling:PID	1/712	32/12994	0.835609	0.835609	1	BAD	1
Codeine Action Pathway:SMPDB	Codeine Action Pathway:SMPDB	1/712	32/12994	0.835609	0.835609	1	CHRNA4	1
Development and heterogeneity of the ILC family:Wikipathways	Development and heterogeneity of the ILC family:Wikipathways	1/712	32/12994	0.835609	0.835609	1	TNF	1
DNA strand elongation:Reactome	DNA strand elongation:Reactome	1/712	32/12994	0.835609	0.835609	1	LIG1	1
Heroin Action Pathway:SMPDB	Heroin Action Pathway:SMPDB	1/712	32/12994	0.835609	0.835609	1	CHRNA4	1
Noncanonical Wnt signaling pathway:PID	Noncanonical Wnt signaling pathway:PID	1/712	32/12994	0.835609	0.835609	1	DVL2	1
Osteopontin-mediated events:PID	Osteopontin-mediated events:PID	1/712	32/12994	0.835609	0.835609	1	MAP3K1	1
Valine Leucine Isoleucine degradation:INOH	Valine Leucine Isoleucine degradation:INOH	1/712	32/12994	0.835609	0.835609	1	BCAT2	1
WNT-Ncore:Signalink	WNT-Ncore:Signalink	1/712	32/12994	0.835609	0.835609	1	MED23	1
Fc epsilon receptor (FCERI) signaling:Reactome	Fc epsilon receptor (FCERI) signaling:Reactome	6/712	150/12994	0.837158	0.837158	1	LAT/MALT1/SOS1/TXK/MAP3K1/LAT2	6
Hypertrophic cardiomyopathy (HCM) - Homo sapiens (human):KEGG	Hypertrophic cardiomyopathy (HCM) - Homo sapiens (human):KEGG	3/712	83/12994	0.8404	0.8404	1	CACNB2/CACNA2D4/TNF	3
Selenium Micronutrient Network:Wikipathways	Selenium Micronutrient Network:Wikipathways	3/712	83/12994	0.8404	0.8404	1	SELENOO/MTR/TNF	3
Telomere Maintenance:Reactome	Telomere Maintenance:Reactome	3/712	83/12994	0.8404	0.8404	1	LIG1/POLE/HIST1H2BA	3
Preimplantation Embryo:Wikipathways	Preimplantation Embryo:Wikipathways	2/712	59/12994	0.841597	0.841597	1	TBX3/TCF7L1	2
Purine metabolism - Homo sapiens (human):KEGG	Purine metabolism - Homo sapiens (human):KEGG	7/712	173/12994	0.842734	0.842734	1	NME3/ADCY1/PDE6C/POLE/AK9/NPR2/POLR2J3	7
Endothelin Pathways:Wikipathways	Endothelin Pathways:Wikipathways	1/712	33/12994	0.844639	0.844639	1	EDN1	1
EPHA forward signaling:PID	EPHA forward signaling:PID	1/712	33/12994	0.844639	0.844639	1	NGEF	1
Formation of the Early Elongation Complex:Reactome	Formation of the Early Elongation Complex:Reactome	1/712	33/12994	0.844639	0.844639	1	GTF2H4	1
Formation of the HIV-1 Early Elongation Complex:Reactome	Formation of the HIV-1 Early Elongation Complex:Reactome	1/712	33/12994	0.844639	0.844639	1	GTF2H4	1
Fructose and mannose metabolism - Homo sapiens (human):KEGG	Fructose and mannose metabolism - Homo sapiens (human):KEGG	1/712	33/12994	0.844639	0.844639	1	ENOSF1	1
Imipramine Action Pathway:SMPDB	Imipramine Action Pathway:SMPDB	1/712	33/12994	0.844639	0.844639	1	CHRNA4	1
Inflammatory Response Pathway:Wikipathways	Inflammatory Response Pathway:Wikipathways	1/712	33/12994	0.844639	0.844639	1	THBS3	1
integrin signaling pathway:BioCarta	integrin signaling pathway:BioCarta	1/712	33/12994	0.844639	0.844639	1	SOS1	1
N-glycan trimming in the ER and Calnexin/Calreticulin cycle:Reactome	N-glycan trimming in the ER and Calnexin/Calreticulin cycle:Reactome	1/712	33/12994	0.844639	0.844639	1	ENGASE	1
Netrin-mediated signaling events:PID	Netrin-mediated signaling events:PID	1/712	33/12994	0.844639	0.844639	1	DAPK1	1
Prion disease pathway:Wikipathways	Prion disease pathway:Wikipathways	1/712	33/12994	0.844639	0.844639	1	CREB1	1
Regulation of Ras family activation:PID	Regulation of Ras family activation:PID	1/712	33/12994	0.844639	0.844639	1	SOS1	1
Resolution of D-loop Structures through Holliday Junction Intermediates:Reactome	Resolution of D-loop Structures through Holliday Junction Intermediates:Reactome	1/712	33/12994	0.844639	0.844639	1	SLX4	1
Tyrosine metabolism:INOH	Tyrosine metabolism:INOH	1/712	33/12994	0.844639	0.844639	1	ADHFE1	1
RHO GTPase Effectors:Reactome	RHO GTPase Effectors:Reactome	13/712	300/12994	0.844648	0.844648	1	SCAI/NOXA1/DVL2/ABI2/HIST1H3E/WASF1/NUP43/CKAP5/LIN7B/DLG4/XPO1/SRGAP2/HIST1H2BA	13
HIV Infection:Reactome	HIV Infection:Reactome	8/712	195/12994	0.844695	0.844695	1	LIG4/NUP210/LIG1/AAAS/GTF2H4/NUP43/APOBEC3F/XPO1	8
Purine nucleotides nucleosides metabolism:INOH	Purine nucleotides nucleosides metabolism:INOH	4/712	107/12994	0.844884	0.844884	1	NME3/ADCY1/PDE6C/NPR2	4
Th17 cell differentiation - Homo sapiens (human):KEGG	Th17 cell differentiation - Homo sapiens (human):KEGG	4/712	107/12994	0.844884	0.844884	1	LAT/RXRB/RORC/STAT5B	4
Oxytocin signaling pathway - Homo sapiens (human):KEGG	Oxytocin signaling pathway - Homo sapiens (human):KEGG	6/712	152/12994	0.846113	0.846113	1	CALML6/ADCY1/CAMK2G/CACNB2/NPR2/CACNA2D4	6
Ebola Virus Pathway on Host:Wikipathways	Ebola Virus Pathway on Host:Wikipathways	5/712	130/12994	0.846836	0.846836	1	CLEC10A/EIF2AK2/TIAM1/CREBBP/BST2	5
ATF-2 transcription factor network:PID	ATF-2 transcription factor network:PID	2/712	60/12994	0.848341	0.848341	1	CREB1/POU2F1	2
Steroid hormone biosynthesis - Homo sapiens (human):KEGG	Steroid hormone biosynthesis - Homo sapiens (human):KEGG	2/712	60/12994	0.848341	0.848341	1	HSD17B3/HSD3B2	2
RAF/MAP kinase cascade:Reactome	RAF/MAP kinase cascade:Reactome	8/712	196/12994	0.84858	0.84858	1	ERBB3/FRS3/LAT/CAMK2G/WDR83/SOS1/DLG4/BTC	8
Cargo concentration in the ER:Reactome	Cargo concentration in the ER:Reactome	1/712	34/12994	0.853174	0.853174	1	COL7A1	1
Fluoxetine Action Pathway:SMPDB	Fluoxetine Action Pathway:SMPDB	1/712	34/12994	0.853174	0.853174	1	CHRNA4	1
IL8- and CXCR2-mediated signaling events:PID	IL8- and CXCR2-mediated signaling events:PID	1/712	34/12994	0.853174	0.853174	1	DNM1	1
Inactivation, recovery and regulation of the phototransduction cascade:Reactome	Inactivation, recovery and regulation of the phototransduction cascade:Reactome	1/712	34/12994	0.853174	0.853174	1	GUCA1B	1
Arachidonic acid metabolism:Reactome	Arachidonic acid metabolism:Reactome	2/712	61/12994	0.854823	0.854823	1	FAAH/CYP4F22	2
VEGF Signaling Pathway:PharmGKB	VEGF Signaling Pathway:PharmGKB	2/712	61/12994	0.854823	0.854823	1	FGFR1OP/VEGFB	2
Colorectal cancer - Homo sapiens (human):KEGG	Colorectal cancer - Homo sapiens (human):KEGG	3/712	86/12994	0.857342	0.857342	1	BAD/SOS1/TCF7L1	3
Nonalcoholic fatty liver disease:Wikipathways	Nonalcoholic fatty liver disease:Wikipathways	6/712	155/12994	0.85879	0.85879	1	NR1H3/MLXIPL/PPARA/SMAD7/SREBF1/TNF	6
Focal adhesion - Homo sapiens (human):KEGG	Focal adhesion - Homo sapiens (human):KEGG	8/712	199/12994	0.859772	0.859772	1	CHAD/THBS3/BAD/MYL5/SOS1/VEGFD/VEGFB/THBS4	8
Longevity regulating pathway - multiple species - Homo sapiens (human):KEGG	Longevity regulating pathway - multiple species - Homo sapiens (human):KEGG	2/712	62/12994	0.861052	0.861052	1	HSPA1L/ADCY1	2
miRNAs involved in DNA damage response:Wikipathways	miRNAs involved in DNA damage response:Wikipathways	2/712	62/12994	0.861052	0.861052	1	RAD52/CREB1	2
Oxidation by Cytochrome P450:Wikipathways	Oxidation by Cytochrome P450:Wikipathways	2/712	62/12994	0.861052	0.861052	1	CYP2W1/CYP4F22	2
Class I PI3K signaling events mediated by Akt:PID	Class I PI3K signaling events mediated by Akt:PID	1/712	35/12994	0.86124	0.86124	1	BAD	1
EPHB-mediated forward signaling:Reactome	EPHB-mediated forward signaling:Reactome	1/712	35/12994	0.86124	0.86124	1	TIAM1	1
FAS (CD95) signaling pathway:PID	FAS (CD95) signaling pathway:PID	1/712	35/12994	0.86124	0.86124	1	MAP3K1	1
Glucagon-like Peptide-1 (GLP1) regulates insulin secretion:Reactome	Glucagon-like Peptide-1 (GLP1) regulates insulin secretion:Reactome	1/712	35/12994	0.86124	0.86124	1	AKAP5	1
Histidine metabolism:EHMN	Histidine metabolism:EHMN	1/712	35/12994	0.86124	0.86124	1	HARS2	1
Photodynamic therapy-induced NF-kB survival signaling:Wikipathways	Photodynamic therapy-induced NF-kB survival signaling:Wikipathways	1/712	35/12994	0.86124	0.86124	1	TNF	1
Resolution of D-Loop Structures:Reactome	Resolution of D-Loop Structures:Reactome	1/712	35/12994	0.86124	0.86124	1	SLX4	1
Signaling mediated by p38-alpha and p38-beta:PID	Signaling mediated by p38-alpha and p38-beta:PID	1/712	35/12994	0.86124	0.86124	1	CREB1	1
Smooth Muscle Contraction:Reactome	Smooth Muscle Contraction:Reactome	1/712	35/12994	0.86124	0.86124	1	MYL5	1
The phototransduction cascade:Reactome	The phototransduction cascade:Reactome	1/712	35/12994	0.86124	0.86124	1	GUCA1B	1
Transcriptional Regulation by E2F6:Reactome	Transcriptional Regulation by E2F6:Reactome	1/712	35/12994	0.86124	0.86124	1	EHMT2	1
Validated targets of C-MYC transcriptional activation:PID	Validated targets of C-MYC transcriptional activation:PID	3/712	87/12994	0.86263	0.86263	1	KAT2A/UBTF/CREBBP	3
Metabolism of water-soluble vitamins and cofactors:Reactome	Metabolism of water-soluble vitamins and cofactors:Reactome	4/712	111/12994	0.864435	0.864435	1	NMRK1/SLC46A1/CUBN/MTR	4
Endocytosis - Homo sapiens (human):KEGG	Endocytosis - Homo sapiens (human):KEGG	10/712	244/12994	0.866805	0.866805	1	PARD6G/HSPA1L/SH3GLB2/CAPZA3/PSD/PARD6B/DNM1/ARFGAP2/CYTH1/WASHC2C	10
Cytosolic DNA-sensing pathway - Homo sapiens (human):KEGG	Cytosolic DNA-sensing pathway - Homo sapiens (human):KEGG	2/712	63/12994	0.867035	0.867035	1	MAVS/CXCL10	2
Synaptic vesicle cycle - Homo sapiens (human):KEGG	Synaptic vesicle cycle - Homo sapiens (human):KEGG	2/712	63/12994	0.867035	0.867035	1	STX1B/DNM1	2
Synthesis of substrates in N-glycan biosythesis:Reactome	Synthesis of substrates in N-glycan biosythesis:Reactome	2/712	63/12994	0.867035	0.867035	1	NEU3/ST3GAL5	2
TRAF6 mediated induction of NFkB and MAP kinases upon TLR7/8 or 9 activation:Reactome	TRAF6 mediated induction of NFkB and MAP kinases upon TLR7/8 or 9 activation:Reactome	3/712	88/12994	0.867744	0.867744	1	TLR9/CREB1/MAP3K1	3
Busulfan Pathway, Pharmacodynamics:PharmGKB	Busulfan Pathway, Pharmacodynamics:PharmGKB	1/712	36/12994	0.868864	0.868864	1	CHEK2	1
Citalopram Action Pathway:SMPDB	Citalopram Action Pathway:SMPDB	1/712	36/12994	0.868864	0.868864	1	CHRNA4	1
CRH:NetPath	CRH:NetPath	1/712	36/12994	0.868864	0.868864	1	CREB1	1
E-cadherin signaling in the nascent adherens junction:PID	E-cadherin signaling in the nascent adherens junction:PID	1/712	36/12994	0.868864	0.868864	1	TIAM1	1
Elastic fibre formation:Reactome	Elastic fibre formation:Reactome	1/712	36/12994	0.868864	0.868864	1	LTBP3	1
IGF signaling:INOH	IGF signaling:INOH	1/712	36/12994	0.868864	0.868864	1	SOS1	1
Methadone Action Pathway:SMPDB	Methadone Action Pathway:SMPDB	1/712	36/12994	0.868864	0.868864	1	CHRNA4	1
N-cadherin signaling events:PID	N-cadherin signaling events:PID	1/712	36/12994	0.868864	0.868864	1	CAMK2G	1
Nicotine Action Pathway:SMPDB	Nicotine Action Pathway:SMPDB	1/712	36/12994	0.868864	0.868864	1	CHRNA4	1
Photodynamic therapy-induced HIF-1 survival signaling:Wikipathways	Photodynamic therapy-induced HIF-1 survival signaling:Wikipathways	1/712	36/12994	0.868864	0.868864	1	EDN1	1
Regulation of TP53 Degradation:Reactome	Regulation of TP53 Degradation:Reactome	1/712	36/12994	0.868864	0.868864	1	CHEK2	1
Leukocyte transendothelial migration - Homo sapiens (human):KEGG	Leukocyte transendothelial migration - Homo sapiens (human):KEGG	4/712	112/12994	0.86898	0.86898	1	CLDN15/RASSF5/MYL5/TXK	4
Phase II - Conjugation of compounds:Reactome	Phase II - Conjugation of compounds:Reactome	4/712	112/12994	0.86898	0.86898	1	N6AMT1/GGT7/GSTT2B/MTR	4
MAPK1/MAPK3 signaling:Reactome	MAPK1/MAPK3 signaling:Reactome	8/712	202/12994	0.870287	0.870287	1	ERBB3/FRS3/LAT/CAMK2G/WDR83/SOS1/DLG4/BTC	8
Platelet homeostasis:Reactome	Platelet homeostasis:Reactome	3/712	89/12994	0.87269	0.87269	1	ATP2B2/ATP2A1/P2RX7	3
Genotoxicity pathway:Wikipathways	Genotoxicity pathway:Wikipathways	2/712	64/12994	0.87278	0.87278	1	DCP1B/AMER1	2
Meiotic recombination:Reactome	Meiotic recombination:Reactome	2/712	64/12994	0.87278	0.87278	1	HIST1H3E/HIST1H2BA	2
miRNAs involvement in the immune response in sepsis:Wikipathways	miRNAs involvement in the immune response in sepsis:Wikipathways	2/712	64/12994	0.87278	0.87278	1	IRF5/TNF	2
Allograft rejection - Homo sapiens (human):KEGG	Allograft rejection - Homo sapiens (human):KEGG	1/712	37/12994	0.87607	0.87607	1	TNF	1
IL2 signaling events mediated by PI3K:PID	IL2 signaling events mediated by PI3K:PID	1/712	37/12994	0.87607	0.87607	1	SOS1	1
NCAM1 interactions:Reactome	NCAM1 interactions:Reactome	1/712	37/12994	0.87607	0.87607	1	CACNB2	1
O-Glycan biosynthesis:EHMN	O-Glycan biosynthesis:EHMN	1/712	37/12994	0.87607	0.87607	1	GALNT3	1
Regulation of mRNA stability by proteins that bind AU-rich elements:Reactome	Regulation of mRNA stability by proteins that bind AU-rich elements:Reactome	1/712	37/12994	0.87607	0.87607	1	XPO1	1
Regulation of TP53 Expression and Degradation:Reactome	Regulation of TP53 Expression and Degradation:Reactome	1/712	37/12994	0.87607	0.87607	1	CHEK2	1
Retinol Metabolism:SMPDB	Retinol Metabolism:SMPDB	1/712	37/12994	0.87607	0.87607	1	LRAT	1
Validated transcriptional targets of AP1 family members Fra1 and Fra2:PID	Validated transcriptional targets of AP1 family members Fra1 and Fra2:PID	1/712	37/12994	0.87607	0.87607	1	BGLAP	1
Vitamin A Deficiency:SMPDB	Vitamin A Deficiency:SMPDB	1/712	37/12994	0.87607	0.87607	1	LRAT	1
Zinc homeostasis:Wikipathways	Zinc homeostasis:Wikipathways	1/712	37/12994	0.87607	0.87607	1	SLC39A2	1
Glucose metabolism:Reactome	Glucose metabolism:Reactome	3/712	90/12994	0.877472	0.877472	1	NUP210/AAAS/NUP43	3
MyD88 dependent cascade initiated on endosome:Reactome	MyD88 dependent cascade initiated on endosome:Reactome	3/712	90/12994	0.877472	0.877472	1	TLR9/CREB1/MAP3K1	3
Toll Like Receptor 7/8 (TLR7/8) Cascade:Reactome	Toll Like Receptor 7/8 (TLR7/8) Cascade:Reactome	3/712	90/12994	0.877472	0.877472	1	TLR9/CREB1/MAP3K1	3
DroToll-like:INOH	DroToll-like:INOH	2/712	65/12994	0.878297	0.878297	1	BMP1/RHBDL1	2
Renin secretion - Homo sapiens (human):KEGG	Renin secretion - Homo sapiens (human):KEGG	2/712	65/12994	0.878297	0.878297	1	CALML6/CREB1	2
Clathrin-mediated endocytosis:Reactome	Clathrin-mediated endocytosis:Reactome	5/712	138/12994	0.880697	0.880697	1	DVL2/DNM1/OCRL/VAMP4/SYNJ1	5
ER to Golgi Anterograde Transport:Reactome	ER to Golgi Anterograde Transport:Reactome	5/712	138/12994	0.880697	0.880697	1	CAPZA3/ARFGAP2/NAPB/COL7A1/COG4	5
Allograft Rejection:Wikipathways	Allograft Rejection:Wikipathways	3/712	91/12994	0.882093	0.882093	1	MICA/TNF/CXCL11	3
Apoptosis Modulation and Signaling:Wikipathways	Apoptosis Modulation and Signaling:Wikipathways	3/712	91/12994	0.882093	0.882093	1	DFFB/BAD/MADD	3
Apoptotic cleavage of cellular proteins:Reactome	Apoptotic cleavage of cellular proteins:Reactome	1/712	38/12994	0.88288	0.88288	1	SATB1	1
DNA Damage Recognition in GG-NER:Reactome	DNA Damage Recognition in GG-NER:Reactome	1/712	38/12994	0.88288	0.88288	1	INO80E	1
G13 Signaling Pathway:Wikipathways	G13 Signaling Pathway:Wikipathways	1/712	38/12994	0.88288	0.88288	1	ARHGDIG	1
MAP2K and MAPK activation:Reactome	MAP2K and MAPK activation:Reactome	1/712	38/12994	0.88288	0.88288	1	WDR83	1
Ovarian tumor domain proteases:Reactome	Ovarian tumor domain proteases:Reactome	1/712	38/12994	0.88288	0.88288	1	MAVS	1
Selenium Metabolism and Selenoproteins:Wikipathways	Selenium Metabolism and Selenoproteins:Wikipathways	1/712	38/12994	0.88288	0.88288	1	SELENOO	1
tRNA charging:HumanCyc	tRNA charging:HumanCyc	1/712	38/12994	0.88288	0.88288	1	HARS2	1
AGE-RAGE pathway:Wikipathways	AGE-RAGE pathway:Wikipathways	2/712	66/12994	0.883592	0.883592	1	STAT5B/TIRAP	2
Beta-agonist/Beta-blocker Pathway, Pharmacodynamics:PharmGKB	Beta-agonist/Beta-blocker Pathway, Pharmacodynamics:PharmGKB	2/712	66/12994	0.883592	0.883592	1	ADCY1/SLC9A3	2
Beta1 integrin cell surface interactions:PID	Beta1 integrin cell surface interactions:PID	2/712	66/12994	0.883592	0.883592	1	COL11A2/COL7A1	2
Cytochrome P450 - arranged by substrate type:Reactome	Cytochrome P450 - arranged by substrate type:Reactome	2/712	66/12994	0.883592	0.883592	1	CYP2W1/CYP4F22	2
DNA methylation:Reactome	DNA methylation:Reactome	2/712	66/12994	0.883592	0.883592	1	HIST1H3E/HIST1H2BA	2
Fluid shear stress and atherosclerosis - Homo sapiens (human):KEGG	Fluid shear stress and atherosclerosis - Homo sapiens (human):KEGG	5/712	139/12994	0.884445	0.884445	1	CALML6/SUMO4/EDN1/GSTT2B/TNF	5
O-linked glycosylation:Reactome	O-linked glycosylation:Reactome	4/712	116/12994	0.885872	0.885872	1	POMT1/GALNT3/ADAMTS8/ADAMTS10	4
Beta-catenin independent WNT signaling:Reactome	Beta-catenin independent WNT signaling:Reactome	3/712	92/12994	0.886559	0.886559	1	DVL2/TCF7L1/FZD8	3
Corticotropin-releasing hormone signaling pathway:Wikipathways	Corticotropin-releasing hormone signaling pathway:Wikipathways	3/712	92/12994	0.886559	0.886559	1	TBX19/CREB1/HSD3B2	3
Th1 and Th2 cell differentiation - Homo sapiens (human):KEGG	Th1 and Th2 cell differentiation - Homo sapiens (human):KEGG	3/712	92/12994	0.886559	0.886559	1	LAT/STAT4/STAT5B	3
EPO signaling:INOH	EPO signaling:INOH	7/712	185/12994	0.88685	0.88685	1	CDK3/EPOR/CAMK2G/BAD/MAP4K2/STAT5B/MAP3K1	7
Infectious disease:Reactome	Infectious disease:Reactome	10/712	251/12994	0.887568	0.887568	1	STX1B/LIG4/NUP210/LIG1/AAAS/GTF2H4/NUP43/EIF2AK2/APOBEC3F/XPO1	10
TP53 Regulates Transcription of DNA Repair Genes:Reactome	TP53 Regulates Transcription of DNA Repair Genes:Reactome	2/712	67/12994	0.888673	0.888673	1	CDK13/GTF2H4	2
Activation of GABAB receptors:Reactome	Activation of GABAB receptors:Reactome	1/712	39/12994	0.889316	0.889316	1	ADCY1	1
EPHB forward signaling:PID	EPHB forward signaling:PID	1/712	39/12994	0.889316	0.889316	1	SYNJ1	1
Formation of Fibrin Clot (Clotting Cascade):Reactome	Formation of Fibrin Clot (Clotting Cascade):Reactome	1/712	39/12994	0.889316	0.889316	1	GP1BA	1
GABA B receptor activation:Reactome	GABA B receptor activation:Reactome	1/712	39/12994	0.889316	0.889316	1	ADCY1	1
Gamma carboxylation, hypusine formation and arylsulfatase activation:Reactome	Gamma carboxylation, hypusine formation and arylsulfatase activation:Reactome	1/712	39/12994	0.889316	0.889316	1	BGLAP	1
Presynaptic phase of homologous DNA pairing and strand exchange:Reactome	Presynaptic phase of homologous DNA pairing and strand exchange:Reactome	1/712	39/12994	0.889316	0.889316	1	RAD17	1
Signaling events mediated by HDAC Class III:PID	Signaling events mediated by HDAC Class III:PID	1/712	39/12994	0.889316	0.889316	1	CREBBP	1
Spinal Cord Injury:Wikipathways	Spinal Cord Injury:Wikipathways	4/712	117/12994	0.889787	0.889787	1	PLA2G6/SLIT1/CXCL10/TNF	4
Nuclear Receptors Meta-Pathway:Wikipathways	Nuclear Receptors Meta-Pathway:Wikipathways	13/712	316/12994	0.889817	0.889817	1	ABCG5/NR1H3/SLC6A16/SLC27A1/SLC2A11/PPARA/ENC1/SLC5A3/SLC5A11/EDN2/SREBF1/SLC39A2/TNF	13
Regulation of TP53 Activity through Phosphorylation:Reactome	Regulation of TP53 Activity through Phosphorylation:Reactome	3/712	93/12994	0.890873	0.890873	1	RAD17/CHEK2/TP53INP1	3
Late Phase of HIV Life Cycle:Reactome	Late Phase of HIV Life Cycle:Reactome	5/712	141/12994	0.89164	0.89164	1	NUP210/AAAS/GTF2H4/NUP43/XPO1	5
VEGF:INOH	VEGF:INOH	7/712	187/12994	0.893091	0.893091	1	CDK3/CAMK2G/BAD/MAP4K2/VEGFD/VEGFB/MAP3K1	7
Activated PKN1 stimulates transcription of AR (androgen receptor) regulated genes KLK2 and KLK3:Reactome	Activated PKN1 stimulates transcription of AR (androgen receptor) regulated genes KLK2 and KLK3:Reactome	2/712	68/12994	0.893548	0.893548	1	HIST1H3E/HIST1H2BA	2
Signaling events mediated by VEGFR1 and VEGFR2:PID	Signaling events mediated by VEGFR1 and VEGFR2:PID	2/712	68/12994	0.893548	0.893548	1	GAB1/GRB10	2
Wnt:NetPath	Wnt:NetPath	2/712	68/12994	0.893548	0.893548	1	DVL2/FZD8	2
Sphingolipid signaling pathway - Homo sapiens (human):KEGG	Sphingolipid signaling pathway - Homo sapiens (human):KEGG	4/712	118/12994	0.893584	0.893584	1	PPP2R3B/FCER1A/DEGS2/TNF	4
Metabolism of amino acids and derivatives:Reactome	Metabolism of amino acids and derivatives:Reactome	14/712	339/12994	0.894209	0.894209	1	SLC45A2/CSAD/KYAT1/BCAT2/ASPG/MRI1/AZIN2/NAALAD2/NAGS/PPM1K/SLC25A2/MTR/ASMT/TDH	14
Toll Like Receptor 9 (TLR9) Cascade:Reactome	Toll Like Receptor 9 (TLR9) Cascade:Reactome	3/712	94/12994	0.89504	0.89504	1	TLR9/CREB1/MAP3K1	3
NRF2 pathway:Wikipathways	NRF2 pathway:Wikipathways	5/712	142/12994	0.89509	0.89509	1	SLC6A16/SLC2A11/SLC5A3/SLC5A11/SLC39A2	5
Bladder Cancer:Wikipathways	Bladder Cancer:Wikipathways	1/712	40/12994	0.895399	0.895399	1	DAPK1	1
CLEC7A (Dectin-1) signaling:Reactome	CLEC7A (Dectin-1) signaling:Reactome	1/712	40/12994	0.895399	0.895399	1	MALT1	1
Microglia Pathogen Phagocytosis Pathway:Wikipathways	Microglia Pathogen Phagocytosis Pathway:Wikipathways	1/712	40/12994	0.895399	0.895399	1	LAT	1
mTOR signalling:Reactome	mTOR signalling:Reactome	1/712	40/12994	0.895399	0.895399	1	RRAGB	1
Nicotine addiction - Homo sapiens (human):KEGG	Nicotine addiction - Homo sapiens (human):KEGG	1/712	40/12994	0.895399	0.895399	1	CHRNA4	1
Transcriptional regulation by the AP-2 (TFAP2) family of transcription factors:Reactome	Transcriptional regulation by the AP-2 (TFAP2) family of transcription factors:Reactome	1/712	40/12994	0.895399	0.895399	1	CREBBP	1
Vasopressin regulates renal water homeostasis via Aquaporins:Reactome	Vasopressin regulates renal water homeostasis via Aquaporins:Reactome	1/712	40/12994	0.895399	0.895399	1	ADCY1	1
G2/M Checkpoints:Reactome	G2/M Checkpoints:Reactome	4/712	119/12994	0.897266	0.897266	1	ORC2/RAD17/CHEK2/HIST1H2BA	4
COPII-mediated vesicle transport:Reactome	COPII-mediated vesicle transport:Reactome	2/712	69/12994	0.898223	0.898223	1	NAPB/COL7A1	2
Downstream signaling in na&#xef;ve CD8+ T cells:PID	Downstream signaling in na&#xef;ve CD8+ T cells:PID	2/712	69/12994	0.898223	0.898223	1	STAT4/TNF	2
SIRT1 negatively regulates rRNA expression:Reactome	SIRT1 negatively regulates rRNA expression:Reactome	2/712	69/12994	0.898223	0.898223	1	HIST1H3E/HIST1H2BA	2
AndrogenReceptor:NetPath	AndrogenReceptor:NetPath	5/712	143/12994	0.898445	0.898445	1	NR2C1/LPXN/GTF2H4/CREB1/SNURF	5
Neuroactive ligand-receptor interaction - Homo sapiens (human):KEGG	Neuroactive ligand-receptor interaction - Homo sapiens (human):KEGG	11/712	277/12994	0.899006	0.899006	1	TRPV1/GCGR/PRLR/CHRM5/ADORA2A/CHRNB1/CHRNA4/GALR3/DRD4/P2RX7/CHRM3	11
Amoebiasis - Homo sapiens (human):KEGG	Amoebiasis - Homo sapiens (human):KEGG	3/712	95/12994	0.899063	0.899063	1	ADCY1/CD1D/TNF	3
G2/M DNA damage checkpoint:Reactome	G2/M DNA damage checkpoint:Reactome	3/712	95/12994	0.899063	0.899063	1	RAD17/CHEK2/HIST1H2BA	3
Cell Cycle:Wikipathways	Cell Cycle:Wikipathways	4/712	120/12994	0.900835	0.900835	1	ORC2/RBL1/CHEK2/PTTG2	4
Aurora B signaling:PID	Aurora B signaling:PID	1/712	41/12994	0.901149	0.901149	1	AURKC	1
Binding and Uptake of Ligands by Scavenger Receptors:Reactome	Binding and Uptake of Ligands by Scavenger Receptors:Reactome	1/712	41/12994	0.901149	0.901149	1	SCARF1	1
Bladder cancer - Homo sapiens (human):KEGG	Bladder cancer - Homo sapiens (human):KEGG	1/712	41/12994	0.901149	0.901149	1	DAPK1	1
BMP receptor signaling:PID	BMP receptor signaling:PID	1/712	41/12994	0.901149	0.901149	1	SMAD7	1
Eukaryotic Transcription Initiation:Wikipathways	Eukaryotic Transcription Initiation:Wikipathways	1/712	41/12994	0.901149	0.901149	1	GTF2H4	1
Generation of second messenger molecules:Reactome	Generation of second messenger molecules:Reactome	1/712	41/12994	0.901149	0.901149	1	LAT	1
Graft-versus-host disease - Homo sapiens (human):KEGG	Graft-versus-host disease - Homo sapiens (human):KEGG	1/712	41/12994	0.901149	0.901149	1	TNF	1
Homologous recombination - Homo sapiens (human):KEGG	Homologous recombination - Homo sapiens (human):KEGG	1/712	41/12994	0.901149	0.901149	1	RAD52	1
Netrin-1 signaling:Reactome	Netrin-1 signaling:Reactome	1/712	41/12994	0.901149	0.901149	1	SLIT1	1
AP-1 transcription factor network:PID	AP-1 transcription factor network:PID	2/712	70/12994	0.902707	0.902707	1	EDN1/CREB1	2
Drug metabolism - cytochrome P450 - Homo sapiens (human):KEGG	Drug metabolism - cytochrome P450 - Homo sapiens (human):KEGG	2/712	70/12994	0.902707	0.902707	1	CYP2D7/GSTT2B	2
Amplification of signal from unattached kinetochores via a MAD2 inhibitory signal:Reactome	Amplification of signal from unattached kinetochores via a MAD2 inhibitory signal:Reactome	3/712	96/12994	0.902947	0.902947	1	NUP43/CKAP5/XPO1	3
Amplification of signal from the kinetochores:Reactome	Amplification of signal from the kinetochores:Reactome	3/712	96/12994	0.902947	0.902947	1	NUP43/CKAP5/XPO1	3
Homologous DNA Pairing and Strand Exchange:Reactome	Homologous DNA Pairing and Strand Exchange:Reactome	1/712	42/12994	0.906582	0.906582	1	RAD17	1
N-Glycan biosynthesis:EHMN	N-Glycan biosynthesis:EHMN	1/712	42/12994	0.906582	0.906582	1	MGAT4B	1
Plasma membrane estrogen receptor signaling:PID	Plasma membrane estrogen receptor signaling:PID	1/712	42/12994	0.906582	0.906582	1	SOS1	1
Porphyrin and chlorophyll metabolism - Homo sapiens (human):KEGG	Porphyrin and chlorophyll metabolism - Homo sapiens (human):KEGG	1/712	42/12994	0.906582	0.906582	1	PPOX	1
Splicing factor NOVA regulated synaptic proteins:Wikipathways	Splicing factor NOVA regulated synaptic proteins:Wikipathways	1/712	42/12994	0.906582	0.906582	1	CAMK2G	1
tRNA Aminoacylation:Reactome	tRNA Aminoacylation:Reactome	1/712	42/12994	0.906582	0.906582	1	HARS2	1
tRNA modification in the nucleus and cytosol:Reactome	tRNA modification in the nucleus and cytosol:Reactome	1/712	42/12994	0.906582	0.906582	1	ADAT2	1
Interleukin-4 and Interleukin-13 signaling:Wikipathways	Interleukin-4 and Interleukin-13 signaling:Wikipathways	3/712	97/12994	0.906696	0.906696	1	RORC/POU2F1/TNF	3
MyD88:Mal cascade initiated on plasma membrane:Reactome	MyD88:Mal cascade initiated on plasma membrane:Reactome	3/712	97/12994	0.906696	0.906696	1	CREB1/TIRAP/MAP3K1	3
Toll Like Receptor 2 (TLR2) Cascade:Reactome	Toll Like Receptor 2 (TLR2) Cascade:Reactome	3/712	97/12994	0.906696	0.906696	1	CREB1/TIRAP/MAP3K1	3
Toll Like Receptor TLR1:TLR2 Cascade:Reactome	Toll Like Receptor TLR1:TLR2 Cascade:Reactome	3/712	97/12994	0.906696	0.906696	1	CREB1/TIRAP/MAP3K1	3
Toll Like Receptor TLR6:TLR2 Cascade:Reactome	Toll Like Receptor TLR6:TLR2 Cascade:Reactome	3/712	97/12994	0.906696	0.906696	1	CREB1/TIRAP/MAP3K1	3
CDC42 signaling events:PID	CDC42 signaling events:PID	2/712	71/12994	0.907006	0.907006	1	TIAM1/MAP3K1	2
Glucocorticoid Receptor Pathway:Wikipathways	Glucocorticoid Receptor Pathway:Wikipathways	2/712	71/12994	0.907006	0.907006	1	ENC1/EDN2	2
Transport to the Golgi and subsequent modification:Reactome	Transport to the Golgi and subsequent modification:Reactome	6/712	169/12994	0.907053	0.907053	1	CAPZA3/ARFGAP2/NAPB/COL7A1/COG4/MGAT4B	6
TCR signaling:Reactome	TCR signaling:Reactome	2/712	72/12994	0.911127	0.911127	1	LAT/MALT1	2
LKB1 signaling events:PID	LKB1 signaling events:PID	1/712	43/12994	0.911718	0.911718	1	CREB1	1
PAR1-mediated thrombin signaling events:PID	PAR1-mediated thrombin signaling events:PID	1/712	43/12994	0.911718	0.911718	1	DNM1	1
superpathway of tryptophan utilization:HumanCyc	superpathway of tryptophan utilization:HumanCyc	1/712	43/12994	0.911718	0.911718	1	ASMT	1
Type I diabetes mellitus - Homo sapiens (human):KEGG	Type I diabetes mellitus - Homo sapiens (human):KEGG	1/712	43/12994	0.911718	0.911718	1	TNF	1
Arachidonic acid metabolism:EHMN	Arachidonic acid metabolism:EHMN	3/712	99/12994	0.913802	0.913802	1	NUP210/NUP43/CYP4F22	3
Choline metabolism in cancer - Homo sapiens (human):KEGG	Choline metabolism in cancer - Homo sapiens (human):KEGG	3/712	99/12994	0.913802	0.913802	1	WASF1/SOS1/DGKE	3
Progesterone-mediated oocyte maturation - Homo sapiens (human):KEGG	Progesterone-mediated oocyte maturation - Homo sapiens (human):KEGG	3/712	99/12994	0.913802	0.913802	1	ADCY1/SPDYE18/SPDYE6	3
Chromosomal and microsatellite instability in colorectal cancer:Wikipathways	Chromosomal and microsatellite instability in colorectal cancer:Wikipathways	2/712	73/12994	0.915076	0.915076	1	BAD/TCF7L1	2
EGFR1:NetPath	EGFR1:NetPath	19/712	455/12994	0.915789	0.915789	1	ERBB3/GRB14/FRS3/GAB1/PLEKHA6/STAT2/GRB10/PTPN18/CYSRT1/BAD/TNS2/DYRK1B/INPPL1/CREB1/DNM1/SOS1/STAT5B/LIMD1/MAP3K1	19
Carbohydrate digestion and absorption - Homo sapiens (human):KEGG	Carbohydrate digestion and absorption - Homo sapiens (human):KEGG	1/712	44/12994	0.916571	0.916571	1	AMY2B	1
Galactose metabolism:EHMN	Galactose metabolism:EHMN	1/712	44/12994	0.916571	0.916571	1	SLC2A11	1
Morphine Action Pathway:SMPDB	Morphine Action Pathway:SMPDB	1/712	44/12994	0.916571	0.916571	1	CHRNA4	1
Structural Pathway of Interleukin 1 (IL-1):Wikipathways	Structural Pathway of Interleukin 1 (IL-1):Wikipathways	1/712	44/12994	0.916571	0.916571	1	MAP3K1	1
Tacrolimus/Cyclosporine Pathway, Pharmacodynamics:PharmGKB	Tacrolimus/Cyclosporine Pathway, Pharmacodynamics:PharmGKB	1/712	44/12994	0.916571	0.916571	1	MAP3K1	1
Voltage gated Potassium channels:Reactome	Voltage gated Potassium channels:Reactome	1/712	44/12994	0.916571	0.916571	1	KCNQ4	1
Non-alcoholic fatty liver disease (NAFLD) - Homo sapiens (human):KEGG	Non-alcoholic fatty liver disease (NAFLD) - Homo sapiens (human):KEGG	5/712	149/12994	0.916683	0.916683	1	NR1H3/MLXIPL/PPARA/SREBF1/TNF	5
HIF-1 signaling pathway - Homo sapiens (human):KEGG	HIF-1 signaling pathway - Homo sapiens (human):KEGG	3/712	100/12994	0.917168	0.917168	1	CAMK2G/EDN1/CREBBP	3
EPH-Ephrin signaling:Reactome	EPH-Ephrin signaling:Reactome	2/712	74/12994	0.918861	0.918861	1	TIAM1/NGEF	2
Metabolism of xenobiotics by cytochrome P450 - Homo sapiens (human):KEGG	Metabolism of xenobiotics by cytochrome P450 - Homo sapiens (human):KEGG	2/712	74/12994	0.918861	0.918861	1	CYP2D7/GSTT2B	2
Validated targets of C-MYC transcriptional repression:PID	Validated targets of C-MYC transcriptional repression:PID	2/712	74/12994	0.918861	0.918861	1	CREB1/RBL1	2
Basal transcription factors - Homo sapiens (human):KEGG	Basal transcription factors - Homo sapiens (human):KEGG	1/712	45/12994	0.921158	0.921158	1	GTF2H4	1
RAGE:NetPath	RAGE:NetPath	1/712	45/12994	0.921158	0.921158	1	TIRAP	1
Retinoid metabolism and transport:Reactome	Retinoid metabolism and transport:Reactome	1/712	45/12994	0.921158	0.921158	1	LRAT	1
Signaling by Retinoic Acid:Reactome	Signaling by Retinoic Acid:Reactome	1/712	45/12994	0.921158	0.921158	1	RXRB	1
Sphingolipid de novo biosynthesis:Reactome	Sphingolipid de novo biosynthesis:Reactome	1/712	45/12994	0.921158	0.921158	1	DEGS2	1
Phagosome - Homo sapiens (human):KEGG	Phagosome - Homo sapiens (human):KEGG	5/712	151/12994	0.922088	0.922088	1	THBS3/SEC61A2/TUBA8/THBS4/TUBB1	5
Peptide GPCRs:Wikipathways	Peptide GPCRs:Wikipathways	2/712	75/12994	0.922486	0.922486	1	CX3CR1/GALR3	2
PI3K-Akt signaling pathway - Homo sapiens (human):KEGG	PI3K-Akt signaling pathway - Homo sapiens (human):KEGG	14/712	353/12994	0.922665	0.922665	1	CHAD/THBS3/ERBB3/PRLR/PPP2R3B/EPOR/BAD/CREB3L4/CREB1/SOS1/VEGFD/GYS1/VEGFB/THBS4	14
mRNA Processing:Wikipathways	mRNA Processing:Wikipathways	4/712	127/12994	0.922891	0.922891	1	SRSF5/SNRNP70/CELF1/SF3B1	4
Toll Like Receptor 4 (TLR4) Cascade:Reactome	Toll Like Receptor 4 (TLR4) Cascade:Reactome	4/712	127/12994	0.922891	0.922891	1	CREB1/DNM1/TIRAP/MAP3K1	4
Chagas disease (American trypanosomiasis) - Homo sapiens (human):KEGG	Chagas disease (American trypanosomiasis) - Homo sapiens (human):KEGG	3/712	102/12994	0.923542	0.923542	1	ADCY1/TLR9/TNF	3
MicroRNAs in cardiomyocyte hypertrophy:Wikipathways	MicroRNAs in cardiomyocyte hypertrophy:Wikipathways	3/712	102/12994	0.923542	0.923542	1	CTF1/EDN1/TNF	3
Aryl Hydrocarbon Receptor Pathway:Wikipathways	Aryl Hydrocarbon Receptor Pathway:Wikipathways	1/712	46/12994	0.925493	0.925493	1	TNF	1
Aryl Hydrocarbon Receptor:Wikipathways	Aryl Hydrocarbon Receptor:Wikipathways	1/712	46/12994	0.925493	0.925493	1	TNF	1
ATM Signaling Network in Development and Disease:Wikipathways	ATM Signaling Network in Development and Disease:Wikipathways	1/712	46/12994	0.925493	0.925493	1	CHEK2	1
Glycosphingolipid metabolism:Reactome	Glycosphingolipid metabolism:Reactome	1/712	46/12994	0.925493	0.925493	1	NEU3	1
Presenilin action in Notch and Wnt signaling:PID	Presenilin action in Notch and Wnt signaling:PID	1/712	46/12994	0.925493	0.925493	1	CREBBP	1
Regulation of Microtubule Cytoskeleton:Wikipathways	Regulation of Microtubule Cytoskeleton:Wikipathways	1/712	46/12994	0.925493	0.925493	1	TIAM1	1
RNA Polymerase II Promoter Escape:Reactome	RNA Polymerase II Promoter Escape:Reactome	1/712	46/12994	0.925493	0.925493	1	GTF2H4	1
Switching of origins to a post-replicative state:Reactome	Switching of origins to a post-replicative state:Reactome	1/712	46/12994	0.925493	0.925493	1	ORC2	1
Tryptophan metabolism:Wikipathways	Tryptophan metabolism:Wikipathways	1/712	46/12994	0.925493	0.925493	1	ASMT	1
Type II diabetes mellitus - Homo sapiens (human):KEGG	Type II diabetes mellitus - Homo sapiens (human):KEGG	1/712	46/12994	0.925493	0.925493	1	TNF	1
Recruitment and ATM-mediated phosphorylation of repair and signaling proteins at DNA double strand breaks:Reactome	Recruitment and ATM-mediated phosphorylation of repair and signaling proteins at DNA double strand breaks:Reactome	2/712	76/12994	0.925958	0.925958	1	CHEK2/HIST1H2BA	2
S Phase:Reactome	S Phase:Reactome	3/712	103/12994	0.926558	0.926558	1	LIG1/ORC2/POLE	3
Platelet degranulation:Reactome	Platelet degranulation:Reactome	4/712	129/12994	0.928329	0.928329	1	NHLRC2/TMX3/VEGFD/VEGFB	4
DNA Double Strand Break Response:Reactome	DNA Double Strand Break Response:Reactome	2/712	77/12994	0.929283	0.929283	1	CHEK2/HIST1H2BA	2
Azathioprine Action Pathway:SMPDB	Azathioprine Action Pathway:SMPDB	1/712	47/12994	0.92959	0.92959	1	SLC29A2	1
Endocrine and other factor-regulated calcium reabsorption - Homo sapiens (human):KEGG	Endocrine and other factor-regulated calcium reabsorption - Homo sapiens (human):KEGG	1/712	47/12994	0.92959	0.92959	1	DNM1	1
Ether lipid metabolism - Homo sapiens (human):KEGG	Ether lipid metabolism - Homo sapiens (human):KEGG	1/712	47/12994	0.92959	0.92959	1	PLA2G6	1
G alpha (z) signalling events:Reactome	G alpha (z) signalling events:Reactome	1/712	47/12994	0.92959	0.92959	1	ADCY1	1
HIV Transcription Initiation:Reactome	HIV Transcription Initiation:Reactome	1/712	47/12994	0.92959	0.92959	1	GTF2H4	1
Intestinal immune network for IgA production - Homo sapiens (human):KEGG	Intestinal immune network for IgA production - Homo sapiens (human):KEGG	1/712	47/12994	0.92959	0.92959	1	CCL25	1
Mercaptopurine Action Pathway:SMPDB	Mercaptopurine Action Pathway:SMPDB	1/712	47/12994	0.92959	0.92959	1	SLC29A2	1
Nucleotide-binding domain, leucine rich repeat containing receptor (NLR) signaling pathways:Reactome	Nucleotide-binding domain, leucine rich repeat containing receptor (NLR) signaling pathways:Reactome	1/712	47/12994	0.92959	0.92959	1	P2RX7	1
RNA Polymerase II HIV Promoter Escape:Reactome	RNA Polymerase II HIV Promoter Escape:Reactome	1/712	47/12994	0.92959	0.92959	1	GTF2H4	1
RNA Polymerase II Transcription Initiation And Promoter Clearance:Reactome	RNA Polymerase II Transcription Initiation And Promoter Clearance:Reactome	1/712	47/12994	0.92959	0.92959	1	GTF2H4	1
RNA Polymerase II Transcription Initiation:Reactome	RNA Polymerase II Transcription Initiation:Reactome	1/712	47/12994	0.92959	0.92959	1	GTF2H4	1
RNA Polymerase II Transcription Pre-Initiation And Promoter Opening:Reactome	RNA Polymerase II Transcription Pre-Initiation And Promoter Opening:Reactome	1/712	47/12994	0.92959	0.92959	1	GTF2H4	1
Thioguanine Action Pathway:SMPDB	Thioguanine Action Pathway:SMPDB	1/712	47/12994	0.92959	0.92959	1	SLC29A2	1
XBP1(S) activates chaperone genes:Wikipathways	XBP1(S) activates chaperone genes:Wikipathways	1/712	47/12994	0.92959	0.92959	1	EXTL2	1
Natural killer cell mediated cytotoxicity - Homo sapiens (human):KEGG	Natural killer cell mediated cytotoxicity - Homo sapiens (human):KEGG	4/712	130/12994	0.930916	0.930916	1	LAT/MICA/SOS1/TNF	4
Myometrial Relaxation and Contraction Pathways:Wikipathways	Myometrial Relaxation and Contraction Pathways:Wikipathways	5/712	155/12994	0.931974	0.931974	1	ADCY1/CAMK2G/CREB1/RGS14/RGS5	5
Biosynthesis of the N-glycan precursor (dolichol lipid-linked oligosaccharide, LLO) and transfer to a nascent protein:Reactome	Biosynthesis of the N-glycan precursor (dolichol lipid-linked oligosaccharide, LLO) and transfer to a nascent protein:Reactome	2/712	78/12994	0.932467	0.932467	1	NEU3/ST3GAL5	2
Cardiac muscle contraction - Homo sapiens (human):KEGG	Cardiac muscle contraction - Homo sapiens (human):KEGG	2/712	78/12994	0.932467	0.932467	1	CACNB2/CACNA2D4	2
Factors involved in megakaryocyte development and platelet production:Reactome	Factors involved in megakaryocyte development and platelet production:Reactome	4/712	131/12994	0.933418	0.933418	1	KIF12/KIFC2/KIF28P/HIST1H3E	4
Amino sugar and nucleotide sugar metabolism - Homo sapiens (human):KEGG	Amino sugar and nucleotide sugar metabolism - Homo sapiens (human):KEGG	1/712	48/12994	0.933462	0.933462	1	CYB5RL	1
Cell Differentiation - Index:Wikipathways	Cell Differentiation - Index:Wikipathways	1/712	48/12994	0.933462	0.933462	1	TLX1	1
Differentiation Pathway:Wikipathways	Differentiation Pathway:Wikipathways	1/712	48/12994	0.933462	0.933462	1	NODAL	1
Formation of HIV-1 elongation complex containing HIV-1 Tat:Reactome	Formation of HIV-1 elongation complex containing HIV-1 Tat:Reactome	1/712	48/12994	0.933462	0.933462	1	GTF2H4	1
Histidine, lysine, phenylalanine, tyrosine, proline and tryptophan catabolism:Reactome	Histidine, lysine, phenylalanine, tyrosine, proline and tryptophan catabolism:Reactome	1/712	48/12994	0.933462	0.933462	1	KYAT1	1
HIV Transcription Elongation:Reactome	HIV Transcription Elongation:Reactome	1/712	48/12994	0.933462	0.933462	1	GTF2H4	1
Tat-mediated elongation of the HIV-1 transcript:Reactome	Tat-mediated elongation of the HIV-1 transcript:Reactome	1/712	48/12994	0.933462	0.933462	1	GTF2H4	1
Valine, leucine and isoleucine degradation - Homo sapiens (human):KEGG	Valine, leucine and isoleucine degradation - Homo sapiens (human):KEGG	1/712	48/12994	0.933462	0.933462	1	BCAT2	1
Cell Cycle Checkpoints:Reactome	Cell Cycle Checkpoints:Reactome	9/712	249/12994	0.933591	0.933591	1	ORC2/PCBP4/NUP43/CKAP5/XPO1/RAD17/CHEK2/ZNF385A/HIST1H2BA	9
PI3K-Akt Signaling Pathway:Wikipathways	PI3K-Akt Signaling Pathway:Wikipathways	13/712	339/12994	0.935523	0.935523	1	CHAD/THBS3/PRLR/PPP2R3B/EPOR/BAD/CREB3L4/CREB1/SOS1/VEGFD/GYS1/VEGFB/THBS4	13
Arginine and proline metabolism - Homo sapiens (human):KEGG	Arginine and proline metabolism - Homo sapiens (human):KEGG	1/712	49/12994	0.937122	0.937122	1	AZIN2	1
Metabolism of fat-soluble vitamins:Reactome	Metabolism of fat-soluble vitamins:Reactome	1/712	49/12994	0.937122	0.937122	1	LRAT	1
N-Glycan biosynthesis - Homo sapiens (human):KEGG	N-Glycan biosynthesis - Homo sapiens (human):KEGG	1/712	49/12994	0.937122	0.937122	1	MGAT4B	1
Platelet Aggregation Inhibitor Pathway, Pharmacodynamics:PharmGKB	Platelet Aggregation Inhibitor Pathway, Pharmacodynamics:PharmGKB	1/712	49/12994	0.937122	0.937122	1	GP6	1
Valine, leucine and isoleucine degradation:EHMN	Valine, leucine and isoleucine degradation:EHMN	1/712	49/12994	0.937122	0.937122	1	BCAT2	1
FCERI mediated Ca+2 mobilization:Reactome	FCERI mediated Ca+2 mobilization:Reactome	3/712	108/12994	0.940063	0.940063	1	LAT/SOS1/TXK	3
Response to elevated platelet cytosolic Ca2+:Reactome	Response to elevated platelet cytosolic Ca2+:Reactome	4/712	134/12994	0.940441	0.940441	1	NHLRC2/TMX3/VEGFD/VEGFB	4
Formation of HIV elongation complex in the absence of HIV Tat:Reactome	Formation of HIV elongation complex in the absence of HIV Tat:Reactome	1/712	50/12994	0.94058	0.94058	1	GTF2H4	1
Photodynamic therapy-induced AP-1 survival signaling.:Wikipathways	Photodynamic therapy-induced AP-1 survival signaling.:Wikipathways	1/712	50/12994	0.94058	0.94058	1	TNF	1
Translation Factors:Wikipathways	Translation Factors:Wikipathways	1/712	50/12994	0.94058	0.94058	1	EIF2AK2	1
Vibrio cholerae infection - Homo sapiens (human):KEGG	Vibrio cholerae infection - Homo sapiens (human):KEGG	1/712	50/12994	0.94058	0.94058	1	SEC61A2	1
Amyloid fiber formation:Reactome	Amyloid fiber formation:Reactome	2/712	81/12994	0.941223	0.941223	1	HIST1H3E/HIST1H2BA	2
Opioid Signalling:Reactome	Opioid Signalling:Reactome	2/712	81/12994	0.941223	0.941223	1	ADCY1/CREB1	2
IL-7 signaling:INOH	IL-7 signaling:INOH	6/712	184/12994	0.942281	0.942281	1	CDK3/CAMK2G/BAD/MAP4K2/STAT5B/MAP3K1	6
FCERI mediated MAPK activation:Reactome	FCERI mediated MAPK activation:Reactome	3/712	109/12994	0.942472	0.942472	1	LAT/SOS1/MAP3K1	3
Resolution of Sister Chromatid Cohesion:Reactome	Resolution of Sister Chromatid Cohesion:Reactome	3/712	109/12994	0.942472	0.942472	1	NUP43/CKAP5/XPO1	3
Cytosolic sensors of pathogen-associated DNA:Reactome	Cytosolic sensors of pathogen-associated DNA:Reactome	1/712	51/12994	0.943849	0.943849	1	CREBBP	1
Downstream TCR signaling:Reactome	Downstream TCR signaling:Reactome	1/712	51/12994	0.943849	0.943849	1	MALT1	1
Wnt Signaling Pathway:Wikipathways	Wnt Signaling Pathway:Wikipathways	1/712	51/12994	0.943849	0.943849	1	DVL2	1
Chemical carcinogenesis - Homo sapiens (human):KEGG	Chemical carcinogenesis - Homo sapiens (human):KEGG	2/712	82/12994	0.943894	0.943894	1	KYAT1/GSTT2B	2
Neuronal System:Reactome	Neuronal System:Reactome	14/712	367/12994	0.944404	0.944404	1	TSPOAP1/ADCY1/AKAP5/ARHGEF9/CHRNA4/CAMK2G/CACNB2/CREB1/LIN7B/DLG4/SHANK3/SHARPIN/KCNQ4/PPFIBP2	14
Signaling Pathways in Glioblastoma:Wikipathways	Signaling Pathways in Glioblastoma:Wikipathways	2/712	83/12994	0.94645	0.94645	1	ERBB3/GAB1	2
Ubiquitin mediated proteolysis - Homo sapiens (human):KEGG	Ubiquitin mediated proteolysis - Homo sapiens (human):KEGG	4/712	137/12994	0.946783	0.946783	1	FANCL/DET1/UBE3B/MAP3K1	4
Chromosome Maintenance:Reactome	Chromosome Maintenance:Reactome	3/712	111/12994	0.947024	0.947024	1	LIG1/POLE/HIST1H2BA	3
Senescence-Associated Secretory Phenotype (SASP):Reactome	Senescence-Associated Secretory Phenotype (SASP):Reactome	3/712	111/12994	0.947024	0.947024	1	EHMT2/HIST1H3E/HIST1H2BA	3
Ca2+ pathway:Reactome	Ca2+ pathway:Reactome	1/712	53/12994	0.949857	0.949857	1	TCF7L1	1
Packaging Of Telomere Ends:Reactome	Packaging Of Telomere Ends:Reactome	1/712	53/12994	0.949857	0.949857	1	HIST1H2BA	1
Peptide hormone metabolism:Reactome	Peptide hormone metabolism:Reactome	1/712	53/12994	0.949857	0.949857	1	GHRL	1
MAPK family signaling cascades:Reactome	MAPK family signaling cascades:Reactome	8/712	236/12994	0.950229	0.950229	1	ERBB3/FRS3/LAT/CAMK2G/WDR83/SOS1/DLG4/BTC	8
Mitotic Spindle Checkpoint:Reactome	Mitotic Spindle Checkpoint:Reactome	3/712	113/12994	0.951238	0.951238	1	NUP43/CKAP5/XPO1	3
Toxoplasmosis - Homo sapiens (human):KEGG	Toxoplasmosis - Homo sapiens (human):KEGG	3/712	113/12994	0.951238	0.951238	1	HSPA1L/BAD/TNF	3
Platelet activation, signaling and aggregation:Reactome	Platelet activation, signaling and aggregation:Reactome	9/712	260/12994	0.951376	0.951376	1	NHLRC2/LAT/TMX3/GP1BA/SOS1/VEGFD/DGKE/VEGFB/GP6	9
Protein processing in endoplasmic reticulum - Homo sapiens (human):KEGG	Protein processing in endoplasmic reticulum - Homo sapiens (human):KEGG	5/712	165/12994	0.951962	0.951962	1	SEC31B/ATXN3/HSPA1L/SEC61A2/EIF2AK2	5
Glutamatergic synapse - Homo sapiens (human):KEGG	Glutamatergic synapse - Homo sapiens (human):KEGG	3/712	114/12994	0.953226	0.953226	1	ADCY1/DLG4/SHANK3	3
Pathways in clear cell renal cell carcinoma:Wikipathways	Pathways in clear cell renal cell carcinoma:Wikipathways	2/712	86/12994	0.953467	0.953467	1	GRB10/CREBBP	2
Salmonella infection - Homo sapiens (human):KEGG	Salmonella infection - Homo sapiens (human):KEGG	2/712	86/12994	0.953467	0.953467	1	WASF1/PFN3	2
CD4 T cell receptor signaling-JNK cascade:INOH	CD4 T cell receptor signaling-JNK cascade:INOH	1/712	55/12994	0.955223	0.955223	1	LAT	1
IL-1 signaling pathway:Wikipathways	IL-1 signaling pathway:Wikipathways	1/712	55/12994	0.955223	0.955223	1	MAP3K1	1
MyD88 cascade initiated on plasma membrane:Reactome	MyD88 cascade initiated on plasma membrane:Reactome	2/712	87/12994	0.955605	0.955605	1	CREB1/MAP3K1	2
Toll Like Receptor 10 (TLR10) Cascade:Reactome	Toll Like Receptor 10 (TLR10) Cascade:Reactome	2/712	87/12994	0.955605	0.955605	1	CREB1/MAP3K1	2
Toll Like Receptor 5 (TLR5) Cascade:Reactome	Toll Like Receptor 5 (TLR5) Cascade:Reactome	2/712	87/12994	0.955605	0.955605	1	CREB1/MAP3K1	2
JAK STAT pathway and regulation:INOH	JAK STAT pathway and regulation:INOH	11/712	309/12994	0.955619	0.955619	1	CDK3/PRLR/STAT2/STAT4/EPOR/CAMK2G/SOS1/MAP4K2/STAT5B/MAP3K1/TNF	11
GABAergic synapse - Homo sapiens (human):KEGG	GABAergic synapse - Homo sapiens (human):KEGG	2/712	88/12994	0.957648	0.957648	1	ADCY1/HAP1	2
Golgi Associated Vesicle Biogenesis:Reactome	Golgi Associated Vesicle Biogenesis:Reactome	1/712	56/12994	0.957687	0.957687	1	OCRL	1
Hepatitis C and Hepatocellular Carcinoma:Wikipathways	Hepatitis C and Hepatocellular Carcinoma:Wikipathways	1/712	56/12994	0.957687	0.957687	1	SOS1	1
Thromboxane A2 receptor signaling:PID	Thromboxane A2 receptor signaling:PID	1/712	56/12994	0.957687	0.957687	1	DNM1	1
Nonsense Mediated Decay (NMD) enhanced by the Exon Junction Complex (EJC):Reactome	Nonsense Mediated Decay (NMD) enhanced by the Exon Junction Complex (EJC):Reactome	3/712	117/12994	0.958746	0.958746	1	SMG1/UPF3A/UPF2	3
Nonsense-Mediated Decay (NMD):Reactome	Nonsense-Mediated Decay (NMD):Reactome	3/712	117/12994	0.958746	0.958746	1	SMG1/UPF3A/UPF2	3
Androgen receptor signaling pathway:Wikipathways	Androgen receptor signaling pathway:Wikipathways	2/712	89/12994	0.959601	0.959601	1	CREB1/CREBBP	2
Pancreatic adenocarcinoma pathway:Wikipathways	Pancreatic adenocarcinoma pathway:Wikipathways	2/712	89/12994	0.959601	0.959601	1	BAD/TIAM1	2
Rheumatoid arthritis - Homo sapiens (human):KEGG	Rheumatoid arthritis - Homo sapiens (human):KEGG	2/712	89/12994	0.959601	0.959601	1	CTSK/TNF	2
Alzheimers Disease:Wikipathways	Alzheimers Disease:Wikipathways	4/712	145/12994	0.960791	0.960791	1	MIR135A1/BAD/ATP2A1/TNF	4
Iron uptake and transport:Reactome	Iron uptake and transport:Reactome	1/712	58/12994	0.962216	0.962216	1	SLC46A1	1
Signaling by BRAF and RAF fusions:Reactome	Signaling by BRAF and RAF fusions:Reactome	1/712	58/12994	0.962216	0.962216	1	AGK	1
Sphingolipid metabolism:Reactome	Sphingolipid metabolism:Reactome	2/712	91/12994	0.963251	0.963251	1	NEU3/DEGS2	2
Breast cancer - Homo sapiens (human):KEGG	Breast cancer - Homo sapiens (human):KEGG	4/712	147/12994	0.963715	0.963715	1	DVL2/SOS1/TCF7L1/FZD8	4
TGF_beta_Receptor:NetPath	TGF_beta_Receptor:NetPath	5/712	173/12994	0.963932	0.963932	1	FOXH1/XPO1/RBL1/CREBBP/SMAD7	5
The citric acid (TCA) cycle and respiratory electron transport:Reactome	The citric acid (TCA) cycle and respiratory electron transport:Reactome	5/712	173/12994	0.963932	0.963932	1	ADHFE1/SLC25A27/D2HGDH/SLC16A8/PDPR	5
E3 ubiquitin ligases ubiquitinate target proteins:Reactome	E3 ubiquitin ligases ubiquitinate target proteins:Reactome	1/712	59/12994	0.964296	0.964296	1	HIST1H2BA	1
purine nucleotides <i>de novo</i> biosynthesis:HumanCyc	purine nucleotides <i>de novo</i> biosynthesis:HumanCyc	1/712	59/12994	0.964296	0.964296	1	NME3	1
superpathway of purine nucleotide salvage:HumanCyc	superpathway of purine nucleotide salvage:HumanCyc	1/712	59/12994	0.964296	0.964296	1	NME3	1
VEGF signaling pathway - Homo sapiens (human):KEGG	VEGF signaling pathway - Homo sapiens (human):KEGG	1/712	59/12994	0.964296	0.964296	1	BAD	1
G Protein Signaling Pathways:Wikipathways	G Protein Signaling Pathways:Wikipathways	2/712	92/12994	0.964956	0.964956	1	ADCY1/AKAP5	2
VEGFA-VEGFR2 Pathway:Reactome	VEGFA-VEGFR2 Pathway:Reactome	2/712	92/12994	0.964956	0.964956	1	ABI2/WASF1	2
MAPK signaling pathway - Homo sapiens (human):KEGG	MAPK signaling pathway - Homo sapiens (human):KEGG	10/712	295/12994	0.965466	0.965466	1	ERBB3/HSPA1L/CACNB2/SOS1/MAP4K2/VEGFD/VEGFB/MAP3K1/CACNA2D4/TNF	10
TYROBP Causal Network:Wikipathways	TYROBP Causal Network:Wikipathways	1/712	60/12994	0.966261	0.966261	1	GIMAP2	1
IL-17 signaling pathway - Homo sapiens (human):KEGG	IL-17 signaling pathway - Homo sapiens (human):KEGG	2/712	93/12994	0.966584	0.966584	1	CXCL10/TNF	2
Role of LAT2/NTAL/LAB on calcium mobilization:Reactome	Role of LAT2/NTAL/LAB on calcium mobilization:Reactome	2/712	93/12994	0.966584	0.966584	1	SOS1/LAT2	2
Small cell lung cancer - Homo sapiens (human):KEGG	Small cell lung cancer - Homo sapiens (human):KEGG	2/712	93/12994	0.966584	0.966584	1	RXRB/TRAF1	2
Biological oxidations:Reactome	Biological oxidations:Reactome	7/712	226/12994	0.967795	0.967795	1	AKR7L/N6AMT1/CYP2W1/GGT7/GSTT2B/MTR/CYP4F22	7
Platelet activation - Homo sapiens (human):KEGG	Platelet activation - Homo sapiens (human):KEGG	3/712	123/12994	0.968002	0.968002	1	ADCY1/GP1BA/GP6	3
Acebutolol Action Pathway:SMPDB	Acebutolol Action Pathway:SMPDB	1/712	61/12994	0.968118	0.968118	1	KCNE2	1
Alprenolol Action Pathway:SMPDB	Alprenolol Action Pathway:SMPDB	1/712	61/12994	0.968118	0.968118	1	KCNE2	1
Amiodarone Action Pathway:SMPDB	Amiodarone Action Pathway:SMPDB	1/712	61/12994	0.968118	0.968118	1	KCNE2	1
Amlodipine Action Pathway:SMPDB	Amlodipine Action Pathway:SMPDB	1/712	61/12994	0.968118	0.968118	1	KCNE2	1
Arbutamine Action Pathway:SMPDB	Arbutamine Action Pathway:SMPDB	1/712	61/12994	0.968118	0.968118	1	KCNE2	1
Atenolol Action Pathway:SMPDB	Atenolol Action Pathway:SMPDB	1/712	61/12994	0.968118	0.968118	1	KCNE2	1
Betaxolol Action Pathway:SMPDB	Betaxolol Action Pathway:SMPDB	1/712	61/12994	0.968118	0.968118	1	KCNE2	1
Bevantolol Action Pathway:SMPDB	Bevantolol Action Pathway:SMPDB	1/712	61/12994	0.968118	0.968118	1	KCNE2	1
Bisoprolol Action Pathway:SMPDB	Bisoprolol Action Pathway:SMPDB	1/712	61/12994	0.968118	0.968118	1	KCNE2	1
Bopindolol Action Pathway:SMPDB	Bopindolol Action Pathway:SMPDB	1/712	61/12994	0.968118	0.968118	1	KCNE2	1
Bupranolol Action Pathway:SMPDB	Bupranolol Action Pathway:SMPDB	1/712	61/12994	0.968118	0.968118	1	KCNE2	1
Carteolol Action Pathway:SMPDB	Carteolol Action Pathway:SMPDB	1/712	61/12994	0.968118	0.968118	1	KCNE2	1
Coregulation of Androgen receptor activity:PID	Coregulation of Androgen receptor activity:PID	1/712	61/12994	0.968118	0.968118	1	SNURF	1
Diltiazem Action Pathway:SMPDB	Diltiazem Action Pathway:SMPDB	1/712	61/12994	0.968118	0.968118	1	KCNE2	1
Disopyramide Action Pathway:SMPDB	Disopyramide Action Pathway:SMPDB	1/712	61/12994	0.968118	0.968118	1	KCNE2	1
Dobutamine Action Pathway:SMPDB	Dobutamine Action Pathway:SMPDB	1/712	61/12994	0.968118	0.968118	1	KCNE2	1
Epinephrine Action Pathway:SMPDB	Epinephrine Action Pathway:SMPDB	1/712	61/12994	0.968118	0.968118	1	KCNE2	1
Esmolol Action Pathway:SMPDB	Esmolol Action Pathway:SMPDB	1/712	61/12994	0.968118	0.968118	1	KCNE2	1
Felodipine Action Pathway:SMPDB	Felodipine Action Pathway:SMPDB	1/712	61/12994	0.968118	0.968118	1	KCNE2	1
Flecainide Action Pathway:SMPDB	Flecainide Action Pathway:SMPDB	1/712	61/12994	0.968118	0.968118	1	KCNE2	1
Fosphenytoin (Antiarrhythmic) Action Pathway:SMPDB	Fosphenytoin (Antiarrhythmic) Action Pathway:SMPDB	1/712	61/12994	0.968118	0.968118	1	KCNE2	1
Ibutilide Action Pathway:SMPDB	Ibutilide Action Pathway:SMPDB	1/712	61/12994	0.968118	0.968118	1	KCNE2	1
Isoprenaline Action Pathway:SMPDB	Isoprenaline Action Pathway:SMPDB	1/712	61/12994	0.968118	0.968118	1	KCNE2	1
Isradipine Action Pathway:SMPDB	Isradipine Action Pathway:SMPDB	1/712	61/12994	0.968118	0.968118	1	KCNE2	1
Levobunolol Action Pathway:SMPDB	Levobunolol Action Pathway:SMPDB	1/712	61/12994	0.968118	0.968118	1	KCNE2	1
Metipranolol Action Pathway:SMPDB	Metipranolol Action Pathway:SMPDB	1/712	61/12994	0.968118	0.968118	1	KCNE2	1
Metoprolol Action Pathway:SMPDB	Metoprolol Action Pathway:SMPDB	1/712	61/12994	0.968118	0.968118	1	KCNE2	1
Mexiletine Action Pathway:SMPDB	Mexiletine Action Pathway:SMPDB	1/712	61/12994	0.968118	0.968118	1	KCNE2	1
Muscle/Heart Contraction:SMPDB	Muscle/Heart Contraction:SMPDB	1/712	61/12994	0.968118	0.968118	1	KCNE2	1
Nadolol Action Pathway:SMPDB	Nadolol Action Pathway:SMPDB	1/712	61/12994	0.968118	0.968118	1	KCNE2	1
Nebivolol Action Pathway:SMPDB	Nebivolol Action Pathway:SMPDB	1/712	61/12994	0.968118	0.968118	1	KCNE2	1
Nifedipine Action Pathway:SMPDB	Nifedipine Action Pathway:SMPDB	1/712	61/12994	0.968118	0.968118	1	KCNE2	1
Nimodipine Action Pathway:SMPDB	Nimodipine Action Pathway:SMPDB	1/712	61/12994	0.968118	0.968118	1	KCNE2	1
Nisoldipine Action Pathway:SMPDB	Nisoldipine Action Pathway:SMPDB	1/712	61/12994	0.968118	0.968118	1	KCNE2	1
Nitrendipine Action Pathway:SMPDB	Nitrendipine Action Pathway:SMPDB	1/712	61/12994	0.968118	0.968118	1	KCNE2	1
Oncogenic MAPK signaling:Reactome	Oncogenic MAPK signaling:Reactome	1/712	61/12994	0.968118	0.968118	1	AGK	1
Oxprenolol Action Pathway:SMPDB	Oxprenolol Action Pathway:SMPDB	1/712	61/12994	0.968118	0.968118	1	KCNE2	1
Penbutolol Action Pathway:SMPDB	Penbutolol Action Pathway:SMPDB	1/712	61/12994	0.968118	0.968118	1	KCNE2	1
Pindolol Action Pathway:SMPDB	Pindolol Action Pathway:SMPDB	1/712	61/12994	0.968118	0.968118	1	KCNE2	1
Practolol Action Pathway:SMPDB	Practolol Action Pathway:SMPDB	1/712	61/12994	0.968118	0.968118	1	KCNE2	1
Procainamide (Antiarrhythmic) Action Pathway:SMPDB	Procainamide (Antiarrhythmic) Action Pathway:SMPDB	1/712	61/12994	0.968118	0.968118	1	KCNE2	1
Propranolol Action Pathway:SMPDB	Propranolol Action Pathway:SMPDB	1/712	61/12994	0.968118	0.968118	1	KCNE2	1
Quinidine Action Pathway:SMPDB	Quinidine Action Pathway:SMPDB	1/712	61/12994	0.968118	0.968118	1	KCNE2	1
Sotalol Action Pathway:SMPDB	Sotalol Action Pathway:SMPDB	1/712	61/12994	0.968118	0.968118	1	KCNE2	1
Timolol Action Pathway:SMPDB	Timolol Action Pathway:SMPDB	1/712	61/12994	0.968118	0.968118	1	KCNE2	1
Tocainide Action Pathway:SMPDB	Tocainide Action Pathway:SMPDB	1/712	61/12994	0.968118	0.968118	1	KCNE2	1
Verapamil Action Pathway:SMPDB	Verapamil Action Pathway:SMPDB	1/712	61/12994	0.968118	0.968118	1	KCNE2	1
Integrin:INOH	Integrin:INOH	3/712	124/12994	0.969339	0.969339	1	COL11A2/SOS1/COL7A1	3
RHO GTPases activate PKNs:Reactome	RHO GTPases activate PKNs:Reactome	2/712	95/12994	0.969625	0.969625	1	HIST1H3E/HIST1H2BA	2
Carvedilol Action Pathway:SMPDB	Carvedilol Action Pathway:SMPDB	1/712	62/12994	0.969873	0.969873	1	KCNE2	1
Cell Differentiation - Index expanded:Wikipathways	Cell Differentiation - Index expanded:Wikipathways	1/712	62/12994	0.969873	0.969873	1	TLX1	1
Labetalol Action Pathway:SMPDB	Labetalol Action Pathway:SMPDB	1/712	62/12994	0.969873	0.969873	1	KCNE2	1
Signaling events mediated by focal adhesion kinase:PID	Signaling events mediated by focal adhesion kinase:PID	1/712	62/12994	0.969873	0.969873	1	SOS1	1
Metabolism of vitamins and cofactors:Reactome	Metabolism of vitamins and cofactors:Reactome	5/712	178/12994	0.969952	0.969952	1	NMRK1/SLC46A1/LRAT/CUBN/MTR	5
Thermogenesis - Homo sapiens (human):KEGG	Thermogenesis - Homo sapiens (human):KEGG	7/712	229/12994	0.970829	0.970829	1	SMARCC2/ADCY1/ARID1A/CREB3L4/CREB1/SOS1/BMP8A	7
Arachidonic acid metabolism - Homo sapiens (human):KEGG	Arachidonic acid metabolism - Homo sapiens (human):KEGG	1/712	63/12994	0.971532	0.971532	1	PLA2G6	1
Formation of RNA Pol II elongation complex:Reactome	Formation of RNA Pol II elongation complex:Reactome	1/712	63/12994	0.971532	0.971532	1	GTF2H4	1
Lidocaine (Antiarrhythmic) Action Pathway:SMPDB	Lidocaine (Antiarrhythmic) Action Pathway:SMPDB	1/712	63/12994	0.971532	0.971532	1	KCNE2	1
RNA Polymerase II Transcription Elongation:Reactome	RNA Polymerase II Transcription Elongation:Reactome	1/712	63/12994	0.971532	0.971532	1	GTF2H4	1
CD4 T cell receptor signaling-NFkB cascade:INOH	CD4 T cell receptor signaling-NFkB cascade:INOH	2/712	97/12994	0.972398	0.972398	1	LAT/MALT1	2
Chaperonin-mediated protein folding:Reactome	Chaperonin-mediated protein folding:Reactome	2/712	97/12994	0.972398	0.972398	1	TUBA8/TUBB1	2
Breast cancer pathway:Wikipathways	Breast cancer pathway:Wikipathways	4/712	154/12994	0.972428	0.972428	1	DVL2/SOS1/TCF7L1/FZD8	4
Peroxisomal protein import:Reactome	Peroxisomal protein import:Reactome	1/712	64/12994	0.9731	0.9731	1	TYSND1	1
rRNA processing:Reactome	rRNA processing:Reactome	1/712	64/12994	0.9731	0.9731	1	MTERF4	1
Processing of DNA double-strand break ends:Reactome	Processing of DNA double-strand break ends:Reactome	2/712	98/12994	0.973692	0.973692	1	RAD17/HIST1H2BA	2
IL12-mediated signaling events:PID	IL12-mediated signaling events:PID	1/712	65/12994	0.974581	0.974581	1	STAT4	1
IL4-mediated signaling events:PID	IL4-mediated signaling events:PID	1/712	65/12994	0.974581	0.974581	1	STAT5B	1
Interleukin-17 signaling:Reactome	Interleukin-17 signaling:Reactome	1/712	65/12994	0.974581	0.974581	1	CREB1	1
MAP kinase activation:Reactome	MAP kinase activation:Reactome	1/712	65/12994	0.974581	0.974581	1	CREB1	1
Mitophagy - animal - Homo sapiens (human):KEGG	Mitophagy - animal - Homo sapiens (human):KEGG	1/712	65/12994	0.974581	0.974581	1	ULK1	1
Cargo recognition for clathrin-mediated endocytosis:Reactome	Cargo recognition for clathrin-mediated endocytosis:Reactome	2/712	99/12994	0.974926	0.974926	1	DVL2/VAMP4	2
Separation of Sister Chromatids:Reactome	Separation of Sister Chromatids:Reactome	3/712	129/12994	0.975272	0.975272	1	NUP43/CKAP5/XPO1	3
Vitamin D Receptor Pathway:Wikipathways	Vitamin D Receptor Pathway:Wikipathways	5/712	184/12994	0.975946	0.975946	1	BGLAP/SATB1/SALL4/ABCA11P/IRF5	5
Aminoacyl-tRNA biosynthesis - Homo sapiens (human):KEGG	Aminoacyl-tRNA biosynthesis - Homo sapiens (human):KEGG	1/712	66/12994	0.975981	0.975981	1	HARS2	1
Human Thyroid Stimulating Hormone (TSH) signaling pathway:Wikipathways	Human Thyroid Stimulating Hormone (TSH) signaling pathway:Wikipathways	1/712	66/12994	0.975981	0.975981	1	CREB1	1
Integrated Breast Cancer Pathway:Wikipathways	Integrated Breast Cancer Pathway:Wikipathways	1/712	66/12994	0.975981	0.975981	1	CREB1	1
Tryptophan degradation:INOH	Tryptophan degradation:INOH	1/712	66/12994	0.975981	0.975981	1	ASMT	1
CD4 T cell receptor signaling:INOH	CD4 T cell receptor signaling:INOH	3/712	130/12994	0.97632	0.97632	1	LAT/MALT1/SOS1	3
GPCRs, Class A Rhodopsin-like:Wikipathways	GPCRs, Class A Rhodopsin-like:Wikipathways	8/712	261/12994	0.977204	0.977204	1	CHRM5/ADORA2A/CX3CR1/GALR3/DRD4/ACKR4/GPR45/CHRM3	8
Integrin-mediated Cell Adhesion:Wikipathways	Integrin-mediated Cell Adhesion:Wikipathways	2/712	101/12994	0.97723	0.97723	1	CAPN3/SOS1	2
O-linked glycosylation of mucins:Reactome	O-linked glycosylation of mucins:Reactome	1/712	67/12994	0.977304	0.977304	1	GALNT3	1
Retinol metabolism - Homo sapiens (human):KEGG	Retinol metabolism - Homo sapiens (human):KEGG	1/712	67/12994	0.977304	0.977304	1	LRAT	1
TNF:INOH	TNF:INOH	1/712	67/12994	0.977304	0.977304	1	TNF	1
FoxO signaling pathway - Homo sapiens (human):KEGG	FoxO signaling pathway - Homo sapiens (human):KEGG	3/712	131/12994	0.977325	0.977325	1	SOS1/CCNG2/CREBBP	3
Asparagine N-linked glycosylation:Reactome	Asparagine N-linked glycosylation:Reactome	9/712	286/12994	0.977755	0.977755	1	ENGASE/CAPZA3/NEU3/ST3GAL5/ARFGAP2/NAPB/COL7A1/COG4/MGAT4B	9
Systemic lupus erythematosus - Homo sapiens (human):KEGG	Systemic lupus erythematosus - Homo sapiens (human):KEGG	3/712	132/12994	0.97829	0.97829	1	HIST1H3E/TNF/HIST1H2BA	3
Cellular senescence - Homo sapiens (human):KEGG	Cellular senescence - Homo sapiens (human):KEGG	4/712	160/12994	0.978296	0.978296	1	CALML6/RASSF5/RBL1/CHEK2	4
UCH proteinases:Reactome	UCH proteinases:Reactome	2/712	102/12994	0.978304	0.978304	1	INO80E/SMAD7	2
Protein folding:Reactome	Protein folding:Reactome	2/712	103/12994	0.979329	0.979329	1	TUBA8/TUBB1	2
p75(NTR)-mediated signaling:PID	p75(NTR)-mediated signaling:PID	1/712	70/12994	0.980851	0.980851	1	BAD	1
Clathrin derived vesicle budding:Reactome	Clathrin derived vesicle budding:Reactome	1/712	72/12994	0.982903	0.982903	1	OCRL	1
Melanoma - Homo sapiens (human):KEGG	Melanoma - Homo sapiens (human):KEGG	1/712	72/12994	0.982903	0.982903	1	BAD	1
trans-Golgi Network Vesicle Budding:Reactome	trans-Golgi Network Vesicle Budding:Reactome	1/712	72/12994	0.982903	0.982903	1	OCRL	1
Phase I - Functionalization of compounds:Reactome	Phase I - Functionalization of compounds:Reactome	2/712	107/12994	0.982978	0.982978	1	CYP2W1/CYP4F22	2
Ub-specific processing proteases:Reactome	Ub-specific processing proteases:Reactome	6/712	220/12994	0.98336	0.98336	1	KAT2A/RNF146/SUDS3/USP49/SMAD7/HIST1H2BA	6
MAPK Signaling Pathway:Wikipathways	MAPK Signaling Pathway:Wikipathways	7/712	246/12994	0.983605	0.983605	1	HSPA1L/CACNB2/SOS1/MAP4K2/MAP3K1/CACNA2D4/TNF	7
Deubiquitination:Reactome	Deubiquitination:Reactome	9/712	296/12994	0.983787	0.983787	1	KAT2A/ATXN3/INO80E/RNF146/MAVS/SUDS3/USP49/SMAD7/HIST1H2BA	9
Leishmaniasis - Homo sapiens (human):KEGG	Leishmaniasis - Homo sapiens (human):KEGG	1/712	73/12994	0.983845	0.983845	1	TNF	1
Primary Focal Segmental Glomerulosclerosis FSGS:Wikipathways	Primary Focal Segmental Glomerulosclerosis FSGS:Wikipathways	1/712	73/12994	0.983845	0.983845	1	DNM1	1
Mitotic Anaphase:Reactome	Mitotic Anaphase:Reactome	3/712	140/12994	0.984717	0.984717	1	NUP43/CKAP5/XPO1	3
Mitotic Metaphase and Anaphase:Reactome	Mitotic Metaphase and Anaphase:Reactome	3/712	141/12994	0.985379	0.985379	1	NUP43/CKAP5/XPO1	3
Formation of the cornified envelope:Reactome	Formation of the cornified envelope:Reactome	1/712	75/12994	0.985577	0.985577	1	KLK14	1
Pancreatic cancer - Homo sapiens (human):KEGG	Pancreatic cancer - Homo sapiens (human):KEGG	1/712	75/12994	0.985577	0.985577	1	BAD	1
Transcription of the HIV genome:Reactome	Transcription of the HIV genome:Reactome	1/712	75/12994	0.985577	0.985577	1	GTF2H4	1
Alzheimer disease - Homo sapiens (human):KEGG	Alzheimer disease - Homo sapiens (human):KEGG	4/712	171/12994	0.986126	0.986126	1	CALML6/BAD/ATP2A1/TNF	4
Human cytomegalovirus infection - Homo sapiens (human):KEGG	Human cytomegalovirus infection - Homo sapiens (human):KEGG	6/712	225/12994	0.986134	0.986134	1	CALML6/ADCY1/CREB3L4/CREB1/SOS1/TNF	6
Costimulation by the CD28 family:Reactome	Costimulation by the CD28 family:Reactome	1/712	77/12994	0.987123	0.987123	1	TNFRSF14	1
Interleukin-1 family signaling:Reactome	Interleukin-1 family signaling:Reactome	1/712	77/12994	0.987123	0.987123	1	IL36G	1
Protein ubiquitination:Reactome	Protein ubiquitination:Reactome	1/712	80/12994	0.989137	0.989137	1	HIST1H2BA	1
Phenytoin (Antiarrhythmic) Action Pathway:SMPDB	Phenytoin (Antiarrhythmic) Action Pathway:SMPDB	1/712	82/12994	0.990302	0.990302	1	KCNE2	1
Glycosaminoglycan metabolism:Reactome	Glycosaminoglycan metabolism:Reactome	2/712	119/12994	0.990556	0.990556	1	XYLT2/IDUA	2
Metabolism of carbohydrates:Reactome	Metabolism of carbohydrates:Reactome	7/712	263/12994	0.991008	0.991008	1	NUP210/AAAS/XYLT2/IDUA/NUP43/GYS1/MAN2C1	7
C-MYB transcription factor network:PID	C-MYB transcription factor network:PID	1/712	85/12994	0.991819	0.991819	1	CREBBP	1
Human immunodeficiency virus 1 infection - Homo sapiens (human):KEGG	Human immunodeficiency virus 1 infection - Homo sapiens (human):KEGG	5/712	212/12994	0.991843	0.991843	1	CALML6/BAD/APOBEC3F/TNF/BST2	5
Fatty acid metabolism:Reactome	Fatty acid metabolism:Reactome	4/712	185/12994	0.992265	0.992265	1	EGFL8/FAAH/HSD17B3/CYP4F22	4
RNA Polymerase II Pre-transcription Events:Reactome	RNA Polymerase II Pre-transcription Events:Reactome	1/712	86/12994	0.992271	0.992271	1	GTF2H4	1
Androgen and estrogen biosynthesis and metabolism:EHMN	Androgen and estrogen biosynthesis and metabolism:EHMN	1/712	87/12994	0.992697	0.992697	1	HSD3B2	1
Retinoblastoma Gene in Cancer:Wikipathways	Retinoblastoma Gene in Cancer:Wikipathways	1/712	89/12994	0.993481	0.993481	1	POLE	1
Cell surface interactions at the vascular wall:Reactome	Cell surface interactions at the vascular wall:Reactome	5/712	218/12994	0.993584	0.993584	1	GRB14/SLC16A8/SOS1/VPREB3/GP6	5
Signaling by the B Cell Receptor (BCR):Reactome	Signaling by the B Cell Receptor (BCR):Reactome	2/712	127/12994	0.993654	0.993654	1	MALT1/SOS1	2
Epithelial to mesenchymal transition in colorectal cancer:Wikipathways	Epithelial to mesenchymal transition in colorectal cancer:Wikipathways	3/712	160/12994	0.993786	0.993786	1	CLDN15/SOS1/FZD8	3
Morphine addiction - Homo sapiens (human):KEGG	Morphine addiction - Homo sapiens (human):KEGG	1/712	91/12994	0.99418	0.99418	1	ADCY1	1
B cell receptor signaling:INOH	B cell receptor signaling:INOH	2/712	134/12994	0.995531	0.995531	1	MALT1/SOS1	2
Antigen activates B Cell Receptor (BCR) leading to generation of second messengers:Reactome	Antigen activates B Cell Receptor (BCR) leading to generation of second messengers:Reactome	1/712	97/12994	0.99586	0.99586	1	SOS1	1
Toll Like Receptor 3 (TLR3) Cascade:Reactome	Toll Like Receptor 3 (TLR3) Cascade:Reactome	1/712	97/12994	0.99586	0.99586	1	CREB1	1
Apelin signaling pathway - Homo sapiens (human):KEGG	Apelin signaling pathway - Homo sapiens (human):KEGG	2/712	137/12994	0.996157	0.996157	1	CALML6/ADCY1	2
FCERI mediated NF-kB activation:Reactome	FCERI mediated NF-kB activation:Reactome	1/712	99/12994	0.996305	0.996305	1	MALT1	1
Antimicrobial peptides:Reactome	Antimicrobial peptides:Reactome	1/712	100/12994	0.996509	0.996509	1	RNASE7	1
Potassium Channels:Reactome	Potassium Channels:Reactome	1/712	100/12994	0.996509	0.996509	1	KCNQ4	1
MyD88-independent TLR4 cascade:Reactome	MyD88-independent TLR4 cascade:Reactome	1/712	101/12994	0.996702	0.996702	1	CREB1	1
TRIF(TICAM1)-mediated TLR4 signaling:Reactome	TRIF(TICAM1)-mediated TLR4 signaling:Reactome	1/712	101/12994	0.996702	0.996702	1	CREB1	1
Regulation of actin dynamics for phagocytic cup formation:Reactome	Regulation of actin dynamics for phagocytic cup formation:Reactome	2/712	141/12994	0.99686	0.99686	1	ABI2/WASF1	2
Electron Transport Chain (OXPHOS system in mitochondria):Wikipathways	Electron Transport Chain (OXPHOS system in mitochondria):Wikipathways	1/712	103/12994	0.997056	0.997056	1	SLC25A27	1
Eukaryotic Translation Termination:Reactome	Eukaryotic Translation Termination:Reactome	1/712	103/12994	0.997056	0.997056	1	N6AMT1	1
Retrograde endocannabinoid signaling - Homo sapiens (human):KEGG	Retrograde endocannabinoid signaling - Homo sapiens (human):KEGG	2/712	148/12994	0.997799	0.997799	1	FAAH/ADCY1	2
Metapathway biotransformation Phase I and II:Wikipathways	Metapathway biotransformation Phase I and II:Wikipathways	3/712	186/12994	0.998145	0.998145	1	CYP2W1/GSTT2B/CYP4F22	3
Immunoregulatory interactions between a Lymphoid and a non-Lymphoid cell:Reactome	Immunoregulatory interactions between a Lymphoid and a non-Lymphoid cell:Reactome	4/712	218/12994	0.998154	0.998154	1	PILRB/MICA/CD1C/CD1D	4
Serotonergic synapse - Homo sapiens (human):KEGG	Serotonergic synapse - Homo sapiens (human):KEGG	1/712	113/12994	0.998332	0.998332	1	CYP2D7	1
miR-targeted genes in squamous cell - TarBase:Wikipathways	miR-targeted genes in squamous cell - TarBase:Wikipathways	2/712	158/12994	0.998679	0.998679	1	MOV10/GYS1	2
Fcgamma receptor (FCGR) dependent phagocytosis:Reactome	Fcgamma receptor (FCGR) dependent phagocytosis:Reactome	2/712	159/12994	0.998745	0.998745	1	ABI2/WASF1	2
Respiratory electron transport, ATP synthesis by chemiosmotic coupling, and heat production by uncoupling proteins.:Reactome	Respiratory electron transport, ATP synthesis by chemiosmotic coupling, and heat production by uncoupling proteins.:Reactome	1/712	123/12994	0.999056	0.999056	1	SLC25A27	1
SRP-dependent cotranslational protein targeting to membrane:Reactome	SRP-dependent cotranslational protein targeting to membrane:Reactome	1/712	123/12994	0.999056	0.999056	1	SEC61A2	1
VEGFA-VEGFR2 Signaling Pathway:Wikipathways	VEGFA-VEGFR2 Signaling Pathway:Wikipathways	4/712	236/12994	0.999178	0.999178	1	GAB1/GRB10/WASF1/CREB1	4
MicroRNAs in cancer - Homo sapiens (human):KEGG	MicroRNAs in cancer - Homo sapiens (human):KEGG	6/712	299/12994	0.999246	0.999246	1	ERBB3/MIR135A1/SLC45A3/SOS1/CREBBP/TP63	6
Keratinization:Reactome	Keratinization:Reactome	1/712	129/12994	0.999329	0.999329	1	KLK14	1
Parkinson disease - Homo sapiens (human):KEGG	Parkinson disease - Homo sapiens (human):KEGG	1/712	142/12994	0.99968	0.99968	1	ADORA2A	1
Cell adhesion molecules (CAMs) - Homo sapiens (human):KEGG	Cell adhesion molecules (CAMs) - Homo sapiens (human):KEGG	1/712	143/12994	0.999698	0.999698	1	CLDN15	1
miR-targeted genes in leukocytes - TarBase:Wikipathways	miR-targeted genes in leukocytes - TarBase:Wikipathways	1/712	154/12994	0.999839	0.999839	1	GYS1	1
miR-targeted genes in muscle cell - TarBase:Wikipathways	miR-targeted genes in muscle cell - TarBase:Wikipathways	6/712	400/12994	0.999991	0.999991	1	ERBB3/EHMT2/MOV10/ARID1A/AGO3/TP53INP1	6
Translation:Reactome	Translation:Reactome	3/712	307/12994	0.999995	0.999995	1	N6AMT1/SEC61A2/HARS2	3
miR-targeted genes in lymphocytes - TarBase:Wikipathways	miR-targeted genes in lymphocytes - TarBase:Wikipathways	7/712	489/12994	0.999999	0.999999	1	EHMT2/MOV10/ARID1A/ARL10/AGO3/GYS1/TP53INP1	7
Neutrophil degranulation:Reactome	Neutrophil degranulation:Reactome	6/712	485/12994	1	1	1	CDK13/C1orf35/RAB37/CPNE1/ADAM8/BST2	6
miR-targeted genes in epithelium - TarBase:Wikipathways	miR-targeted genes in epithelium - TarBase:Wikipathways	2/712	333/12994	1	1	1	ARID1A/TP53INP1	2
Olfactory receptor activity:Wikipathways	Olfactory receptor activity:Wikipathways	2/712	354/12994	1	1	1	OR10AB1P/OR52N4	2
Olfactory transduction - Homo sapiens (human):KEGG	Olfactory transduction - Homo sapiens (human):KEGG	4/712	444/12994	1	1	1	CALML6/CAMK2G/CNGA4/OR52N4	4
Olfactory Signaling Pathway:Reactome	Olfactory Signaling Pathway:Reactome	2/712	435/12994	1	1	1	OR10J6P/OR52N4	2

### Sheet: Liver_blue
ID	Description	GeneRatio	BgRatio	pvalue	p.adjust	qvalue	geneID	Count
Biological oxidations:Reactome	Biological oxidations:Reactome	104/1509	226/12994	5.3026e-39	5.3026e-39	1.31058e-35	CMBL/ADH6/BPHL/FMO3/SULT1E1/ADH4/ADH1B/MAOB/GSTK1/CYP4A11/CYP39A1/GLYAT/ADH1C/GLYATL1/UGT2B10/CYP27A1/CYP2C9/GSTZ1/UGT2B7/CYP4F2/NAT1/GSTA1/ACY3/ADH1A/CYP4A22/ABHD14B/ACSM2B/CYP2C8/ALDH1B1/ACSM2A/CYP3A43/ACSM5/CYP4F12/ALDH1A1/UGT2B15/MAT1A/EPHX1/UGP2/ALDH2/GCLC/AKR1A1/CYP7A1/SULT1A2/CYP1A2/GSTA2/SULT1A1/AKR7A3/MARC1/CYP46A1/GSTA5/CYP2A6/UGT1A9/SLC26A1/CYP4V2/CES3/MARC2/CYP3A4/MAT2B/CYP2C19/UGT2B11/ACSS2/NAT2/GSTA4/GLYATL3/CYP2D6/SULT2A1/GSTM4/CYP4F3/CYP3A5/PAOX/AHR/NQO2/OPLAH/GGT1/CYP2A7/CYB5B/ABHD10/CYP3A7/AS3MT/CYP2B6/CYP2A13/FDXR/ARNT/ACSM1/GSTM2/CYP1A1/ADH7/PODXL2/CYP3A7-CYP3A51P/UGT1A7/UGT2A1/CYP2U1/CYP11A1/UGT2B28/UGT2B17/FMO1/UGT3A2/GSTO2/AOC1/HPGDS/NR1H4/GSTM1/DPEP3/GSTM3	104
Metapathway biotransformation Phase I and II:Wikipathways	Metapathway biotransformation Phase I and II:Wikipathways	76/1509	186/12994	1.1188e-24	1.1188e-24	1.3826e-21	FMO3/SULT1E1/AKR1D1/FMO5/GSTK1/CYP39A1/GLYAT/GLYATL1/EPHX2/CYP27A1/CYP2C9/GSTZ1/UGT2B7/HNMT/CYP4X1/CYP4F2/NAT1/GSTA1/AKR1C4/FMO4/CYP2C8/CHST13/CYP3A43/CYP4F12/UGT2B15/EPHX1/AKR1A1/CYP7A1/SULT1A2/CYP1A2/GSTA2/SULT1A1/AKR7A3/BAAT/CYP46A1/GSTA5/CYP4Z1/CYP2A6/UGT1A9/GPX4/CYP4V2/NAT8/CYP3A4/CYP2C19/UGT2B11/NAT2/CHST7/GSTA4/CYP2D6/SULT2A1/GSTM4/CYP4F3/CYP3A5/CYP2A7/CYP3A7/CYP2B6/CYP2A13/GSTM2/CYP1A1/NAT6/CHST9/GAL3ST1/UGT1A7/UGT2A1/CYP2U1/CYP11A1/GAL3ST2/HS3ST3B1/CYP27C1/UGT2B28/UGT2B17/FMO1/GSTO2/NDST3/GSTM1/GSTM3	76
Phase I - Functionalization of compounds:Reactome	Phase I - Functionalization of compounds:Reactome	54/1509	107/12994	3.44897e-23	3.44897e-23	2.84147e-20	CMBL/ADH6/BPHL/FMO3/ADH4/ADH1B/MAOB/CYP4A11/CYP39A1/ADH1C/CYP27A1/CYP2C9/CYP4F2/ADH1A/CYP4A22/CYP2C8/ALDH1B1/CYP3A43/CYP4F12/ALDH1A1/EPHX1/ALDH2/CYP7A1/CYP1A2/MARC1/CYP46A1/CYP2A6/CYP4V2/CES3/MARC2/CYP3A4/CYP2C19/ACSS2/CYP2D6/CYP4F3/CYP3A5/PAOX/AHR/NQO2/CYP2A7/CYB5B/CYP3A7/CYP2B6/CYP2A13/FDXR/ARNT/CYP1A1/ADH7/CYP3A7-CYP3A51P/CYP2U1/CYP11A1/FMO1/AOC1/NR1H4	54
Chemical carcinogenesis - Homo sapiens (human):KEGG	Chemical carcinogenesis - Homo sapiens (human):KEGG	46/1509	82/12994	1.7963e-22	1.7963e-22	1.10993e-19	ADH6/ADH4/ADH1B/GSTK1/ADH1C/UGT2B10/CYP2C9/UGT2B7/NAT1/GSTA1/ADH1A/CYP2C8/CYP3A43/UGT2B15/CBR1/EPHX1/SULT1A2/CYP1A2/GSTA2/SULT1A1/GSTA5/CYP2A6/UGT1A9/CYP3A4/CYP2C19/UGT2B11/NAT2/GSTA4/SULT2A1/GSTM4/CYP3A5/CYP3A7/CYP2A13/ARNT/GSTM2/CYP1A1/ADH7/CYP3A7-CYP3A51P/UGT1A7/UGT2A1/UGT2B28/UGT2B17/GSTO2/HPGDS/GSTM1/GSTM3	46
Fatty acid metabolism:Reactome	Fatty acid metabolism:Reactome	70/1509	185/12994	1.47015e-20	1.47015e-20	7.2672e-18	PECR/AMACR/ACOX2/ACBD5/MUT/EHHADH/ECI2/ACOX1/HADH/ACAA1/CYP4A11/CBR4/ACADL/EPHX2/CYP2C9/ALDH3A2/CYP4F2/ACOT13/ACADS/HAO2/PON1/PHYH/PRKAB2/CROT/CYP4A22/ECHS1/ACSM3/THRSP/CYP2C8/HSD17B8/ACADM/ACBD4/SCP2/ACSF2/CBR1/ELOVL2/HACD2/CYP1A2/PTGR2/HPGD/PCTP/SLC25A20/GPX4/ACAD10/CYP3A4/CYP2C19/ACOT12/SLC25A1/ACSL6/ACSL1/ACOT7/CYP2D6/GSTM4/CYP4F3/ACAD11/FASN/GGT1/FADS2/CYP1A1/ELOVL6/ACACA/SLC27A3/FADS1/PPT2/SCD/CYP2U1/ACOT6/PRKAG2/HPGDS/DPEP3	70
Drug metabolism - cytochrome P450 - Homo sapiens (human):KEGG	Drug metabolism - cytochrome P450 - Homo sapiens (human):KEGG	40/1509	70/12994	4.10254e-20	4.10254e-20	1.68996e-17	ADH6/FMO3/ADH4/ADH1B/MAOB/FMO5/GSTK1/ADH1C/UGT2B10/CYP2C9/UGT2B7/GSTA1/ADH1A/FMO4/CYP2C8/UGT2B15/CYP1A2/GSTA2/GSTA5/CYP2A6/UGT1A9/CYP3A4/CYP2C19/UGT2B11/GSTA4/CYP2D6/GSTM4/CYP3A5/CYP2B6/GSTM2/ADH7/UGT1A7/UGT2A1/UGT2B28/UGT2B17/FMO1/GSTO2/HPGDS/GSTM1/GSTM3	40
Retinol metabolism - Homo sapiens (human):KEGG	Retinol metabolism - Homo sapiens (human):KEGG	39/1509	67/12994	4.84436e-20	4.84436e-20	1.71046e-17	ADH6/ADH4/ADH1B/CYP4A11/ADH1C/UGT2B10/DHRS4/CYP2C9/UGT2B7/HSD17B6/ADH1A/CYP4A22/DHRS4L1/CYP2C8/RDH16/ALDH1A1/UGT2B15/DHRS4L2/RDH5/CYP1A2/CYP2A6/UGT1A9/CYP3A4/UGT2B11/CYP3A5/DGAT1/CYP3A7/CYP2B6/CYP1A1/RDH11/ADH7/CYP3A7-CYP3A51P/UGT1A7/UGT2A1/RDH12/CYP27C1/UGT2B28/UGT2B17/RDH10	39
Metabolism of steroids:Reactome	Metabolism of steroids:Reactome	55/1509	127/12994	1.30688e-19	1.30688e-19	4.03758e-17	AMACR/ACOX2/SLC10A1/AKR1D1/CYP39A1/CYP27A1/SLC27A5/SRD5A2/AKR1C4/SLCO1B1/SCP2/CYP7A1/HSD17B14/GPAM/BAAT/CYP46A1/SLCO1B3/SC5D/NFYC/ACACB/HSD11B2/SLCO1A2/SRD5A1/EBP/TM7SF2/LSS/FASN/MSMO1/OSBPL6/FDPS/STARD4/FDFT1/HMGCS1/FDXR/IDI1/PMVK/ACAT2/ELOVL6/ABCB11/MVK/SREBF2/HMGCR/MVD/SQLE/DHCR24/NSDHL/SCD/HSD3B1/CYP11A1/DHCR7/HSD17B2/LBR/HSD17B7/NFYB/NR1H4	55
Metabolism of xenobiotics by cytochrome P450 - Homo sapiens (human):KEGG	Metabolism of xenobiotics by cytochrome P450 - Homo sapiens (human):KEGG	39/1509	74/12994	5.70737e-18	5.70737e-18	1.56736e-15	ADH6/ADH4/ADH1B/GSTK1/ADH1C/UGT2B10/CYP2C9/UGT2B7/GSTA1/ADH1A/UGT2B15/CBR1/EPHX1/CYP1A2/GSTA2/AKR7A3/GSTA5/CYP2A6/UGT1A9/CYP3A4/UGT2B11/GSTA4/CYP2D6/SULT2A1/GSTM4/CYP3A5/CYP2B6/CYP2A13/GSTM2/CYP1A1/ADH7/UGT1A7/UGT2A1/UGT2B28/UGT2B17/GSTO2/HPGDS/GSTM1/GSTM3	39
Liver steatosis AOP:Wikipathways	Liver steatosis AOP:Wikipathways	46/1509	103/12994	2.92743e-17	2.92743e-17	7.23537e-15	PECR/EHHADH/HADH/CYP4A11/ACADL/CYP2C9/SLCO1B1/ACADS/PRKAB2/ABCG8/ECHS1/HMGCS2/ACADM/CYP4F12/SCP2/ACSF2/CYP7A1/CYP1A2/GSTA2/SULT1A1/CYP2A6/SLC25A20/UGT1A9/CYP3A4/CYP2C19/ACACB/ECHDC3/ACSS2/ACSL6/ACSL1/SULT2A1/ECHDC2/CYP3A5/FASN/PRKACB/CYP3A7/CYP2B6/CYP1A1/PNPLA2/ABCC2/ACACA/SCD/FOXA2/PRKAG2/LDLR/PPARG	46
Phase II - Conjugation of compounds:Reactome	Phase II - Conjugation of compounds:Reactome	48/1509	112/12994	4.6457e-17	4.6457e-17	1.04384e-14	SULT1E1/GSTK1/GLYAT/GLYATL1/UGT2B10/GSTZ1/UGT2B7/NAT1/GSTA1/ABHD14B/ACSM2B/ACSM2A/ACSM5/UGT2B15/MAT1A/UGP2/GCLC/AKR1A1/SULT1A2/CYP1A2/GSTA2/SULT1A1/GSTA5/UGT1A9/SLC26A1/MAT2B/UGT2B11/NAT2/GSTA4/GLYATL3/SULT2A1/GSTM4/OPLAH/GGT1/ABHD10/AS3MT/ACSM1/GSTM2/PODXL2/UGT1A7/UGT2A1/UGT2B28/UGT2B17/UGT3A2/GSTO2/HPGDS/GSTM1/GSTM3	48
Peroxisome - Homo sapiens (human):KEGG	Peroxisome - Homo sapiens (human):KEGG	40/1509	83/12994	1.29269e-16	1.29269e-16	2.66249e-14	PECR/CAT/AMACR/ACOX2/PEX11G/EHHADH/ECI2/PIPOX/ACOX1/ACAA1/GSTK1/DAO/EPHX2/IDH1/DHRS4/HAO1/PXMP2/AGXT/HAO2/PHYH/CROT/DHRS4L1/HMGCL/SCP2/XDH/PXMP4/PEX14/BAAT/ABCD4/ACSL6/ACSL1/PAOX/DDO/MPV17L/PEX10/PMVK/PEX16/MVK/GNPAT/NOS2	40
superpathway of cholesterol biosynthesis:HumanCyc	superpathway of cholesterol biosynthesis:HumanCyc	21/1509	25/12994	1.62515e-16	1.62515e-16	3.08976e-14	HMGCS2/SC5D/EBP/TM7SF2/LSS/MSMO1/FDPS/FDFT1/HMGCS1/IDI1/PMVK/ACAT2/MVK/HMGCR/MVD/SQLE/DHCR24/NSDHL/DHCR7/LBR/HSD17B7	21
Tryptophan degradation:INOH	Tryptophan degradation:INOH	35/1509	66/12994	2.23892e-16	2.23892e-16	3.95262e-14	CAT/EHHADH/HAAO/MAOB/ALDH7A1/HADH/CYP2C9/ALDH3A2/QPRT/ECHS1/GCDH/CYP2C8/ALDH1B1/CYP3A43/CYP4F12/ALDH1A1/DDC/ALDH2/CYP1A2/CYP2A6/CYP3A4/CYP2C19/CYP2D6/CYP3A5/CYP2A7/AFMID/UBE3A/CYP3A7/CYP2B6/CYP2A13/ACAT2/CYP1A1/CYP3A7-CYP3A51P/KMO/AOC1	35
Tyrosine metabolism:EHMN	Tyrosine metabolism:EHMN	46/1509	108/12994	2.80571e-16	2.80571e-16	4.62303e-14	AMACR/ACOX2/EHHADH/MAOB/ACOX1/ACAA1/GSTK1/SLC16A2/UGT2B10/CYP2C9/UGT2B7/CYP4X1/ALDH3A2/SLCO1B1/CYP2C8/CYP3A43/CYP4F12/UGT2B15/CYP1A2/DIO1/BAAT/CYP4Z1/CYP2A6/UGT1A9/SLCO1B3/CYP3A4/UGT2B11/SLCO1A2/CYP2D6/HPD/CYP3A5/CYP2A7/DCT/CYP3A7/CYP2B6/CYP2A13/CYP1A1/SLC16A10/CYP3A7-CYP3A51P/UGT1A7/ACOT6/UGT2B28/UGT2B17/AOC1/SLC6A2/OCA2	46
Activation of gene expression by SREBF (SREBP):Reactome	Activation of gene expression by SREBF (SREBP):Reactome	21/1509	26/12994	7.52623e-16	7.52623e-16	1.1626e-13	GPAM/SC5D/NFYC/ACACB/TM7SF2/LSS/FASN/FDPS/FDFT1/HMGCS1/IDI1/PMVK/ELOVL6/MVK/SREBF2/HMGCR/MVD/SQLE/SCD/DHCR7/NFYB	21
Nuclear Receptors Meta-Pathway:Wikipathways	Nuclear Receptors Meta-Pathway:Wikipathways	88/1509	316/12994	1.27292e-15	1.27292e-15	1.85066e-13	EHHADH/SLC2A2/SLC6A1/SLC10A1/ACOX1/ACAA1/ESR1/CYP4A11/CYP2C9/UGT2B7/SLC27A5/GSTA1/SLCO1B1/ABCG8/ETNK2/SLCO2B1/SLC39A5/NR1I3/PRRG4/ACADM/KAT2B/CYP4F12/SLC6A13/SCP2/SLC5A9/CBR1/GCLC/CES5A/CYP7A1/SLC39A11/NR1I2/CYP1A2/GSTA2/SULT1A1/GPAM/FGD4/APOC3/BAAT/GSTA5/CYP2A6/UGT1A9/CES3/PDK4/CYP3A4/CYP2C19/NR3C1/SMARCA1/SERTAD2/GSTA4/SLC2A12/APOA1/CES4A/SULT2A1/GSTM4/EPB41L4B/CYP3A5/FASN/AHR/GGT1/CYP3A7/CYP2B6/SLC19A2/ARNT/GSTM2/SLC5A12/APOA2/CYP1A1/ABCB11/ADH7/NR0B2/SLC39A6/SNAI2/ABCC2/SCD/PCK1/UGT1A7/IFNG/TSC22D3/GPR153/SLC2A8/CAP2/FTL/SLC2A14/NFE2L2/NR1H4/SLC6A2/GSTM1/GSTM3	88
Activation of gene expression by SREBF (SREBP):Wikipathways	Activation of gene expression by SREBF (SREBP):Wikipathways	18/1509	20/12994	2.03521e-15	2.03521e-15	2.79454e-13	GPAM/SC5D/ACACB/TM7SF2/LSS/FASN/FDPS/FDFT1/HMGCS1/IDI1/PMVK/ELOVL6/MVK/HMGCR/MVD/SQLE/SCD/DHCR7	18
Cholesterol biosynthesis:Reactome	Cholesterol biosynthesis:Reactome	20/1509	25/12994	5.30228e-15	5.30228e-15	6.89737e-13	SC5D/EBP/TM7SF2/LSS/MSMO1/FDPS/FDFT1/HMGCS1/IDI1/PMVK/ACAT2/MVK/HMGCR/MVD/SQLE/DHCR24/NSDHL/DHCR7/LBR/HSD17B7	20
Leukotriene metabolism:EHMN	Leukotriene metabolism:EHMN	43/1509	103/12994	6.30709e-15	6.30709e-15	7.76654e-13	ACOX2/EHHADH/ECI2/ALDH7A1/ACOX1/HADH/ACAA1/GSTK1/DHRS4/CYP2C9/GSTZ1/CYP4X1/ALDH3A2/CYP4F2/SLCO1B1/DHRS4L1/ECHS1/CYP2C8/ALDH1B1/CYP3A43/CYP4F12/CBR1/ALDH2/CYP1A2/BAAT/CYP4Z1/CYP2A6/SLCO1B3/CYP3A4/ACSL6/ACSL1/ACOT7/CYP2D6/CYP4F3/CYP3A5/CYP2A7/CYP3A7/CYP2B6/CYP2A13/CYP1A1/CYP3A7-CYP3A51P/ACOT6/NUP62CL	43
Androgen and estrogen biosynthesis and metabolism:EHMN	Androgen and estrogen biosynthesis and metabolism:EHMN	39/1509	87/12994	6.59891e-15	6.59891e-15	7.76654e-13	SLC10A1/AKR1D1/GSTK1/UGT2B10/CYP2C9/GSTZ1/UGT2B7/CYP4X1/SRD5A2/SLCO1B1/SLCO2B1/CYP2C8/CYP3A43/CYP4F12/UGT2B15/CYP1A2/CYP4Z1/CYP2A6/UGT1A9/SLCO1B3/ARSD/CYP3A4/UGT2B11/HSD11B2/SLCO1A2/SRD5A1/CYP2D6/CYP3A5/CYP2A7/CYP3A7/CYP2B6/CYP2A13/CYP1A1/CYP3A7-CYP3A51P/UGT1A7/HSD3B1/UGT2B28/UGT2B17/HSD17B2	39
Xenobiotics metabolism:EHMN	Xenobiotics metabolism:EHMN	29/1509	51/12994	7.1862e-15	7.1862e-15	8.0733e-13	GSTK1/EPHX2/UGT2B10/CYP2C9/GSTZ1/UGT2B7/CYP4X1/CYP2C8/CYP3A43/CYP4F12/UGT2B15/EPHX1/CYP1A2/CYP4Z1/CYP2A6/UGT1A9/CYP3A4/UGT2B11/CYP2D6/CYP3A5/CYP2A7/CYP3A7/CYP2B6/CYP2A13/CYP1A1/CYP3A7-CYP3A51P/UGT1A7/UGT2B28/UGT2B17	29
Fatty acid degradation - Homo sapiens (human):KEGG	Fatty acid degradation - Homo sapiens (human):KEGG	26/1509	44/12994	5.09147e-14	5.09147e-14	3.34389e-12	ADH6/EHHADH/ECI2/ADH4/ADH1B/ALDH7A1/ACOX1/HADH/ACAA1/CYP4A11/ADH1C/ACADL/ACADSB/ALDH3A2/ACADS/ADH1A/CYP4A22/ECHS1/GCDH/ALDH1B1/ACADM/ALDH2/ACSL6/ACSL1/ACAT2/ADH7	26
Alendronate Action Pathway:SMPDB	Alendronate Action Pathway:SMPDB	18/1509	22/12994	6.22351e-14	6.22351e-14	3.34389e-12	SC5D/EBP/TM7SF2/LSS/MSMO1/FDPS/FDFT1/HMGCS1/IDI1/PMVK/ACAT2/MVK/HMGCR/MVD/SQLE/DHCR24/NSDHL/HSD17B7	18
Atorvastatin Action Pathway:SMPDB	Atorvastatin Action Pathway:SMPDB	18/1509	22/12994	6.22351e-14	6.22351e-14	3.34389e-12	SC5D/EBP/TM7SF2/LSS/MSMO1/FDPS/FDFT1/HMGCS1/IDI1/PMVK/ACAT2/MVK/HMGCR/MVD/SQLE/DHCR24/NSDHL/HSD17B7	18
Cerivastatin Action Pathway:SMPDB	Cerivastatin Action Pathway:SMPDB	18/1509	22/12994	6.22351e-14	6.22351e-14	3.34389e-12	SC5D/EBP/TM7SF2/LSS/MSMO1/FDPS/FDFT1/HMGCS1/IDI1/PMVK/ACAT2/MVK/HMGCR/MVD/SQLE/DHCR24/NSDHL/HSD17B7	18
CHILD Syndrome:SMPDB	CHILD Syndrome:SMPDB	18/1509	22/12994	6.22351e-14	6.22351e-14	3.34389e-12	SC5D/EBP/TM7SF2/LSS/MSMO1/FDPS/FDFT1/HMGCS1/IDI1/PMVK/ACAT2/MVK/HMGCR/MVD/SQLE/DHCR24/NSDHL/HSD17B7	18
Cholesteryl ester storage disease:SMPDB	Cholesteryl ester storage disease:SMPDB	18/1509	22/12994	6.22351e-14	6.22351e-14	3.34389e-12	SC5D/EBP/TM7SF2/LSS/MSMO1/FDPS/FDFT1/HMGCS1/IDI1/PMVK/ACAT2/MVK/HMGCR/MVD/SQLE/DHCR24/NSDHL/HSD17B7	18
Chondrodysplasia Punctata II, X Linked Dominant (CDPX2):SMPDB	Chondrodysplasia Punctata II, X Linked Dominant (CDPX2):SMPDB	18/1509	22/12994	6.22351e-14	6.22351e-14	3.34389e-12	SC5D/EBP/TM7SF2/LSS/MSMO1/FDPS/FDFT1/HMGCS1/IDI1/PMVK/ACAT2/MVK/HMGCR/MVD/SQLE/DHCR24/NSDHL/HSD17B7	18
Desmosterolosis:SMPDB	Desmosterolosis:SMPDB	18/1509	22/12994	6.22351e-14	6.22351e-14	3.34389e-12	SC5D/EBP/TM7SF2/LSS/MSMO1/FDPS/FDFT1/HMGCS1/IDI1/PMVK/ACAT2/MVK/HMGCR/MVD/SQLE/DHCR24/NSDHL/HSD17B7	18
Fluvastatin Action Pathway:SMPDB	Fluvastatin Action Pathway:SMPDB	18/1509	22/12994	6.22351e-14	6.22351e-14	3.34389e-12	SC5D/EBP/TM7SF2/LSS/MSMO1/FDPS/FDFT1/HMGCS1/IDI1/PMVK/ACAT2/MVK/HMGCR/MVD/SQLE/DHCR24/NSDHL/HSD17B7	18
Hyper-IgD syndrome:SMPDB	Hyper-IgD syndrome:SMPDB	18/1509	22/12994	6.22351e-14	6.22351e-14	3.34389e-12	SC5D/EBP/TM7SF2/LSS/MSMO1/FDPS/FDFT1/HMGCS1/IDI1/PMVK/ACAT2/MVK/HMGCR/MVD/SQLE/DHCR24/NSDHL/HSD17B7	18
Hypercholesterolemia:SMPDB	Hypercholesterolemia:SMPDB	18/1509	22/12994	6.22351e-14	6.22351e-14	3.34389e-12	SC5D/EBP/TM7SF2/LSS/MSMO1/FDPS/FDFT1/HMGCS1/IDI1/PMVK/ACAT2/MVK/HMGCR/MVD/SQLE/DHCR24/NSDHL/HSD17B7	18
Ibandronate Action Pathway:SMPDB	Ibandronate Action Pathway:SMPDB	18/1509	22/12994	6.22351e-14	6.22351e-14	3.34389e-12	SC5D/EBP/TM7SF2/LSS/MSMO1/FDPS/FDFT1/HMGCS1/IDI1/PMVK/ACAT2/MVK/HMGCR/MVD/SQLE/DHCR24/NSDHL/HSD17B7	18
Lovastatin Action Pathway:SMPDB	Lovastatin Action Pathway:SMPDB	18/1509	22/12994	6.22351e-14	6.22351e-14	3.34389e-12	SC5D/EBP/TM7SF2/LSS/MSMO1/FDPS/FDFT1/HMGCS1/IDI1/PMVK/ACAT2/MVK/HMGCR/MVD/SQLE/DHCR24/NSDHL/HSD17B7	18
Lysosomal Acid Lipase Deficiency (Wolman Disease):SMPDB	Lysosomal Acid Lipase Deficiency (Wolman Disease):SMPDB	18/1509	22/12994	6.22351e-14	6.22351e-14	3.34389e-12	SC5D/EBP/TM7SF2/LSS/MSMO1/FDPS/FDFT1/HMGCS1/IDI1/PMVK/ACAT2/MVK/HMGCR/MVD/SQLE/DHCR24/NSDHL/HSD17B7	18
Mevalonic aciduria:SMPDB	Mevalonic aciduria:SMPDB	18/1509	22/12994	6.22351e-14	6.22351e-14	3.34389e-12	SC5D/EBP/TM7SF2/LSS/MSMO1/FDPS/FDFT1/HMGCS1/IDI1/PMVK/ACAT2/MVK/HMGCR/MVD/SQLE/DHCR24/NSDHL/HSD17B7	18
Pamidronate Action Pathway:SMPDB	Pamidronate Action Pathway:SMPDB	18/1509	22/12994	6.22351e-14	6.22351e-14	3.34389e-12	SC5D/EBP/TM7SF2/LSS/MSMO1/FDPS/FDFT1/HMGCS1/IDI1/PMVK/ACAT2/MVK/HMGCR/MVD/SQLE/DHCR24/NSDHL/HSD17B7	18
Pravastatin Action Pathway:SMPDB	Pravastatin Action Pathway:SMPDB	18/1509	22/12994	6.22351e-14	6.22351e-14	3.34389e-12	SC5D/EBP/TM7SF2/LSS/MSMO1/FDPS/FDFT1/HMGCS1/IDI1/PMVK/ACAT2/MVK/HMGCR/MVD/SQLE/DHCR24/NSDHL/HSD17B7	18
Risedronate Action Pathway:SMPDB	Risedronate Action Pathway:SMPDB	18/1509	22/12994	6.22351e-14	6.22351e-14	3.34389e-12	SC5D/EBP/TM7SF2/LSS/MSMO1/FDPS/FDFT1/HMGCS1/IDI1/PMVK/ACAT2/MVK/HMGCR/MVD/SQLE/DHCR24/NSDHL/HSD17B7	18
Rosuvastatin Action Pathway:SMPDB	Rosuvastatin Action Pathway:SMPDB	18/1509	22/12994	6.22351e-14	6.22351e-14	3.34389e-12	SC5D/EBP/TM7SF2/LSS/MSMO1/FDPS/FDFT1/HMGCS1/IDI1/PMVK/ACAT2/MVK/HMGCR/MVD/SQLE/DHCR24/NSDHL/HSD17B7	18
Simvastatin Action Pathway:SMPDB	Simvastatin Action Pathway:SMPDB	18/1509	22/12994	6.22351e-14	6.22351e-14	3.34389e-12	SC5D/EBP/TM7SF2/LSS/MSMO1/FDPS/FDFT1/HMGCS1/IDI1/PMVK/ACAT2/MVK/HMGCR/MVD/SQLE/DHCR24/NSDHL/HSD17B7	18
Smith-Lemli-Opitz Syndrome (SLOS):SMPDB	Smith-Lemli-Opitz Syndrome (SLOS):SMPDB	18/1509	22/12994	6.22351e-14	6.22351e-14	3.34389e-12	SC5D/EBP/TM7SF2/LSS/MSMO1/FDPS/FDFT1/HMGCS1/IDI1/PMVK/ACAT2/MVK/HMGCR/MVD/SQLE/DHCR24/NSDHL/HSD17B7	18
Steroid Biosynthesis:SMPDB	Steroid Biosynthesis:SMPDB	18/1509	22/12994	6.22351e-14	6.22351e-14	3.34389e-12	SC5D/EBP/TM7SF2/LSS/MSMO1/FDPS/FDFT1/HMGCS1/IDI1/PMVK/ACAT2/MVK/HMGCR/MVD/SQLE/DHCR24/NSDHL/HSD17B7	18
Wolman disease:SMPDB	Wolman disease:SMPDB	18/1509	22/12994	6.22351e-14	6.22351e-14	3.34389e-12	SC5D/EBP/TM7SF2/LSS/MSMO1/FDPS/FDFT1/HMGCS1/IDI1/PMVK/ACAT2/MVK/HMGCR/MVD/SQLE/DHCR24/NSDHL/HSD17B7	18
Zoledronate Action Pathway:SMPDB	Zoledronate Action Pathway:SMPDB	18/1509	22/12994	6.22351e-14	6.22351e-14	3.34389e-12	SC5D/EBP/TM7SF2/LSS/MSMO1/FDPS/FDFT1/HMGCS1/IDI1/PMVK/ACAT2/MVK/HMGCR/MVD/SQLE/DHCR24/NSDHL/HSD17B7	18
Oxidation by Cytochrome P450:Wikipathways	Oxidation by Cytochrome P450:Wikipathways	31/1509	62/12994	9.71939e-14	9.71939e-14	5.11112e-12	CYP4A11/CYP39A1/CYP27A1/CYP2C9/CYP4X1/CYP4F2/CYP4A22/CYP2C8/CYP3A43/CYP4F12/CYP7A1/CYP1A2/CYP46A1/CYP4Z1/CYP2A6/CYP4V2/CYP3A4/CYP2C19/CYP2D6/CYP4F3/CYP3A5/CYP2A7/CYB5B/CYP3A7/CYP2B6/CYP2A13/CYP2G1P/CYP1A1/CYP2U1/CYP11A1/CYP27C1	31
superpathway of tryptophan utilization:HumanCyc	superpathway of tryptophan utilization:HumanCyc	25/1509	43/12994	2.63516e-13	2.63516e-13	1.35688e-11	ADH6/DHTKD1/HAAO/ADH1B/MAOB/ADH1C/UGT2B10/CYP4X1/ALDH3A2/QPRT/ADH1A/DDC/ALDH2/AKR1A1/SULT1A2/CYP1A2/SULT1A1/CYP2A6/CYP2C19/UGT2B11/IDO2/AFMID/NMNAT3/KMO/CYP2U1	25
Regulation of cholesterol biosynthesis by SREBP (SREBF):Reactome	Regulation of cholesterol biosynthesis by SREBP (SREBF):Reactome	21/1509	31/12994	2.84417e-13	2.84417e-13	1.43461e-11	GPAM/SC5D/NFYC/ACACB/TM7SF2/LSS/FASN/FDPS/FDFT1/HMGCS1/IDI1/PMVK/ELOVL6/MVK/SREBF2/HMGCR/MVD/SQLE/SCD/DHCR7/NFYB	21
Cytochrome P450 - arranged by substrate type:Reactome	Cytochrome P450 - arranged by substrate type:Reactome	31/1509	66/12994	8.38532e-13	8.38532e-13	4.14499e-11	CYP4A11/CYP39A1/CYP27A1/CYP2C9/CYP4F2/CYP4A22/CYP2C8/CYP3A43/CYP4F12/CYP7A1/CYP1A2/CYP46A1/CYP2A6/CYP4V2/CYP3A4/CYP2C19/CYP2D6/CYP4F3/CYP3A5/AHR/CYP2A7/CYP3A7/CYP2B6/CYP2A13/FDXR/ARNT/CYP1A1/CYP3A7-CYP3A51P/CYP2U1/CYP11A1/NR1H4	31
Cholesterol Biosynthesis Pathway:Wikipathways	Cholesterol Biosynthesis Pathway:Wikipathways	14/1509	15/12994	1.02973e-12	1.02973e-12	4.89434e-11	SC5D/LSS/MSMO1/FDPS/FDFT1/HMGCS1/IDI1/PMVK/MVK/HMGCR/MVD/SQLE/NSDHL/DHCR7	14
Fatty Acid Omega Oxidation:Wikipathways	Fatty Acid Omega Oxidation:Wikipathways	14/1509	15/12994	1.02973e-12	1.02973e-12	4.89434e-11	ADH6/ADH4/ADH1B/CYP4A11/ADH1C/ADH1A/ALDH1A1/ALDH2/CYP1A2/CYP2A6/CYP3A4/CYP2D6/CYP1A1/ADH7	14
Steroid hormone biosynthesis - Homo sapiens (human):KEGG	Steroid hormone biosynthesis - Homo sapiens (human):KEGG	29/1509	60/12994	1.84393e-12	1.84393e-12	8.5989e-11	SULT1E1/AKR1D1/UGT2B10/UGT2B7/HSD17B6/SRD5A2/AKR1C4/HSD17B8/UGT2B15/CYP7A1/CYP1A2/UGT1A9/CYP3A4/UGT2B11/HSD11B2/SRD5A1/CYP3A5/LRTOMT/CYP3A7/CYP1A1/CYP3A7-CYP3A51P/UGT1A7/UGT2A1/HSD3B1/CYP11A1/UGT2B28/UGT2B17/HSD17B2/HSD17B7	29
Bile acid biosynthesis:EHMN	Bile acid biosynthesis:EHMN	27/1509	53/12994	2.16352e-12	2.16352e-12	9.90243e-11	ACOX2/EHHADH/SLC10A1/ALDH7A1/AKR1D1/ACOX1/ACAA1/CYP27A1/SLC27A5/ALDH3A2/SRD5A2/SLCO1B1/ALDH1B1/SCP2/SLC38A4/ALDH2/CYP7A1/SOAT2/BAAT/SLCO1B3/CYP3A4/SLCO1A2/SRD5A1/ACOT7/ABCB11/HSD3B1/ACOT6	27
Metabolism of amino acids and derivatives:Reactome	Metabolism of amino acids and derivatives:Reactome	84/1509	339/12994	6.25463e-12	6.25463e-12	2.81069e-10	FOLH1B/AADAT/FOLH1/DMGDH/DHTKD1/IYD/BBOX1/AMT/HAAO/GRHPR/PIPOX/BHMT2/BCKDHB/ALDH7A1/GATM/ADI1/SARDH/DAO/HOGA1/QDPR/GSTZ1/PAH/HAO1/PXMP2/HNMT/ASPA/ACADSB/OTC/AGXT/HIBADH/FTCD/ALDH6A1/SUOX/GNMT/GCDH/MPST/SLC6A12/PRODH2/IVD/PHGDH/BHMT/DBT/GCAT/OAZ2/TST/DDC/MAT1A/RIDA/GPT/SLC25A10/UROC1/GLUD1/DIO1/HIBCH/SCLY/CHDH/IDO2/LIPT2/CDO1/SEPSECS/PSTK/GAMT/HPD/HYKK/PAOX/TAT/DBH/AASS/DCT/DDO/AFMID/LIAS/AGXT2/PSPH/CBS/KMO/GLUL/TH/CRYM/CARNS1/RPL3L/SERINC5/OCA2/CBSL	84
Tamoxifen metabolism:Wikipathways	Tamoxifen metabolism:Wikipathways	16/1509	21/12994	1.17054e-11	1.17054e-11	5.16623e-10	FMO3/SULT1E1/CYP2C9/UGT2B7/CYP2C8/UGT2B15/CYP1A2/SULT1A1/CYP2A6/CYP3A4/CYP2C19/CYP2D6/SULT2A1/CYP3A5/CYP1A1/FMO1	16
Peroxisomal protein import:Reactome	Peroxisomal protein import:Reactome	29/1509	64/12994	1.40357e-11	1.40357e-11	6.08604e-10	PECR/CAT/AMACR/ACOX2/EHHADH/ECI2/PIPOX/ACOX1/ACAA1/GSTK1/DAO/EPHX2/IDH1/DHRS4/HAO1/AGXT/HAO2/PHYH/CROT/DHRS4L1/HMGCL/SCP2/PEX14/BAAT/PAOX/DDO/PEX10/GNPAT/NOS2	29
Linoleate metabolism:EHMN	Linoleate metabolism:EHMN	31/1509	72/12994	1.44628e-11	1.44628e-11	6.16308e-10	EPHX2/UGT2B10/CYP2C9/UGT2B7/CYP4X1/CYP2C8/CYP3A43/CYP4F12/UGT2B15/EPHX1/CYP1A2/SLC23A1/CYP4Z1/CYP2A6/UGT1A9/GPX4/CYP3A4/UGT2B11/CYP2D6/CYP3A5/CYP2A7/CYP3A7/CYP2B6/CYP2A13/FADS2/CYP1A1/FADS1/CYP3A7-CYP3A51P/UGT1A7/UGT2B28/UGT2B17	31
Xenobiotics:Reactome	Xenobiotics:Reactome	17/1509	24/12994	1.81745e-11	1.81745e-11	7.61352e-10	CYP2C9/CYP2C8/CYP3A43/CYP1A2/CYP2A6/CYP3A4/CYP2C19/CYP2D6/CYP3A5/AHR/CYP2A7/CYP3A7/CYP2B6/CYP2A13/ARNT/CYP1A1/CYP3A7-CYP3A51P	17
Butanoate metabolism - Homo sapiens (human):KEGG	Butanoate metabolism - Homo sapiens (human):KEGG	18/1509	28/12994	5.59911e-11	5.59911e-11	2.30644e-09	ALDH5A1/EHHADH/HADH/BDH1/L2HGDH/BDH2/ACADS/ECHS1/ACSM3/ACSM2B/HMGCS2/ACSM2A/ACSM5/HMGCL/ABAT/HMGCS1/ACSM1/ACAT2	18
Valine, leucine and isoleucine degradation - Homo sapiens (human):KEGG	Valine, leucine and isoleucine degradation - Homo sapiens (human):KEGG	24/1509	48/12994	6.09525e-11	6.09525e-11	2.46965e-09	MUT/EHHADH/BCKDHB/ALDH7A1/HADH/ACAA1/ACADSB/ALDH3A2/ACADS/HIBADH/ALDH6A1/ECHS1/HMGCS2/ALDH1B1/IVD/HMGCL/ACADM/DBT/ALDH2/ABAT/HIBCH/HMGCS1/ACAT2/AGXT2	24
cholesterol biosynthesis I:HumanCyc	cholesterol biosynthesis I:HumanCyc	12/1509	13/12994	6.72334e-11	6.72334e-11	2.59645e-09	SC5D/EBP/TM7SF2/LSS/MSMO1/FDFT1/SQLE/DHCR24/NSDHL/DHCR7/LBR/HSD17B7	12
cholesterol biosynthesis II (via 24,25-dihydrolanosterol):HumanCyc	cholesterol biosynthesis II (via 24,25-dihydrolanosterol):HumanCyc	12/1509	13/12994	6.72334e-11	6.72334e-11	2.59645e-09	SC5D/EBP/TM7SF2/LSS/MSMO1/FDFT1/SQLE/DHCR24/NSDHL/DHCR7/LBR/HSD17B7	12
cholesterol biosynthesis III (via desmosterol):HumanCyc	cholesterol biosynthesis III (via desmosterol):HumanCyc	12/1509	13/12994	6.72334e-11	6.72334e-11	2.59645e-09	SC5D/EBP/TM7SF2/LSS/MSMO1/FDFT1/SQLE/DHCR24/NSDHL/DHCR7/LBR/HSD17B7	12
Statin Pathway - Generalized, Pharmacokinetics:PharmGKB	Statin Pathway - Generalized, Pharmacokinetics:PharmGKB	15/1509	20/12994	7.7639e-11	7.7639e-11	2.95217e-09	CYP2C9/UGT2B7/SLCO1B1/ABCG2/SLCO2B1/CYP2C8/SLCO1B3/CYP3A4/SLC15A1/CYP2C19/SLCO1A2/CYP2D6/CYP3A5/ABCB11/ABCC2	15
Tamoxifen Pathway, Pharmacokinetics:PharmGKB	Tamoxifen Pathway, Pharmacokinetics:PharmGKB	14/1509	18/12994	1.49392e-10	1.49392e-10	5.59446e-09	FMO3/SULT1E1/CYP2C9/UGT2B7/UGT2B15/CYP1A2/SULT1A1/CYP3A4/CYP2C19/CYP2D6/SULT2A1/CYP3A5/CYP2B6/FMO1	14
Carbamazepine Pathway, Pharmacokinetics:PharmGKB	Carbamazepine Pathway, Pharmacokinetics:PharmGKB	13/1509	16/12994	2.662e-10	2.662e-10	9.6755e-09	UGT2B7/NR1I3/CYP2C8/EPHX1/NR1I2/CYP1A2/CYP2A6/CYP3A4/CYP2C19/CYP3A5/CYP3A7/CYP2B6/ABCC2	13
Steroids metabolism:INOH	Steroids metabolism:INOH	13/1509	16/12994	2.662e-10	2.662e-10	9.6755e-09	CYP7A1/SOAT2/SC5D/LSS/FDPS/FDFT1/IDI1/PMVK/MVK/HMGCR/MVD/SQLE/DHCR7	13
Glycine, serine and threonine metabolism - Homo sapiens (human):KEGG	Glycine, serine and threonine metabolism - Homo sapiens (human):KEGG	21/1509	40/12994	2.97411e-10	2.97411e-10	1.05011e-08	DMGDH/AMT/GRHPR/PIPOX/MAOB/ALDH7A1/GLYCTK/GATM/SARDH/DAO/AGXT/GNMT/PHGDH/BHMT/GCAT/CHDH/GAMT/AGXT2/PSPH/CBS/CBSL	21
Tryptophan metabolism - Homo sapiens (human):KEGG	Tryptophan metabolism - Homo sapiens (human):KEGG	21/1509	40/12994	2.97411e-10	2.97411e-10	1.05011e-08	CAT/AADAT/EHHADH/HAAO/MAOB/ALDH7A1/HADH/OGDHL/ALDH3A2/ECHS1/GCDH/ALDH1B1/DDC/ALDH2/CYP1A2/IDO2/AFMID/ACAT2/CYP1A1/KMO/AOC1	21
Bile secretion - Homo sapiens (human):KEGG	Bile secretion - Homo sapiens (human):KEGG	29/1509	71/12994	3.06067e-10	3.06067e-10	1.06545e-08	SLC10A1/KCNN2/SLC27A5/SLCO1B1/ABCG2/ABCG8/SLC22A7/EPHX1/SLC22A1/CYP7A1/BAAT/SLCO1B3/CA2/CYP3A4/AQP9/SLCO1A2/SLC4A4/SULT2A1/SLCO1B7/PRKACB/ABCB11/HMGCR/NR0B2/ABCC2/AQP4/SLC51A/LDLR/AQP8/NR1H4	29
C21-steroid hormone biosynthesis and metabolism:EHMN	C21-steroid hormone biosynthesis and metabolism:EHMN	25/1509	57/12994	8.45798e-10	8.45798e-10	2.90341e-08	AKR1D1/CYP27A1/CYP2C9/CYP4X1/ABCG8/CYP2C8/CYP3A43/CYP4F12/CYP1A2/CYP4Z1/CYP2A6/CYP3A4/HSD11B2/CYP2D6/CYP3A5/CYP2A7/CYP3A7/CYP2B6/CYP2A13/NPC1L1/CYP1A1/CYP3A7-CYP3A51P/HSD3B1/CYP11A1/HSD17B2	25
Valine Leucine Isoleucine degradation:INOH	Valine Leucine Isoleucine degradation:INOH	18/1509	32/12994	1.27057e-09	1.27057e-09	4.30178e-08	EHHADH/ALDH7A1/HADH/ACAA1/ALDH3A2/ACADS/HIBADH/ALDH6A1/ECHS1/HMGCS2/ALDH1B1/IVD/HMGCL/ACADM/ALDH1A1/ALDH2/ACAD11/HMGCS1	18
Butanoate metabolism:EHMN	Butanoate metabolism:EHMN	15/1509	23/12994	1.74472e-09	1.74472e-09	5.82731e-08	AADAT/EHHADH/ALDH7A1/BDH1/BDH2/ACADS/ECHS1/HMGCS2/ALDH1B1/ALDH2/SLC25A10/SLC13A2/ECHDC2/ACSM1/SLC13A3	15
Fluvastatin Pathway, Pharmacokinetics:PharmGKB	Fluvastatin Pathway, Pharmacokinetics:PharmGKB	11/1509	13/12994	3.12909e-09	3.12909e-09	1.03117e-07	CYP2C9/UGT2B7/SLCO1B1/SLCO2B1/CYP2C8/SLCO1B3/CYP3A4/SLC15A1/CYP2C19/CYP2D6/CYP3A5	11
Drug metabolism - other enzymes - Homo sapiens (human):KEGG	Drug metabolism - other enzymes - Homo sapiens (human):KEGG	29/1509	79/12994	5.86086e-09	5.86086e-09	1.906e-07	UPB1/DPYS/UGT2B10/UGT2B7/NAT1/GSTA1/DPYD/UGT2B15/XDH/GSTA2/GSTA5/CYP2A6/UGT1A9/CYP3A4/UGT2B11/NAT2/GSTA4/GSTM4/GSTM2/NME4/CDA/UGT1A7/UGT2A1/UPP2/UGT2B28/UGT2B17/GSTO2/GSTM1/GSTM3	29
Arachidonic acid metabolism:EHMN	Arachidonic acid metabolism:EHMN	33/1509	99/12994	8.95229e-09	8.95229e-09	2.87354e-07	GSTK1/CYP4A11/EPHX2/DHRS4/CYP2C9/GSTZ1/SLC27A5/CYP4X1/CYP4F2/CYP4A22/DHRS4L1/CYP2C8/CYP3A43/CYP4F12/CBR1/EPHX1/CYP1A2/HPGD/PCTP/CYP4Z1/CYP2A6/GPX4/CYP3A4/CYP2D6/CYP4F3/CYP3A5/CYP2A7/CYP3A7/CYP2B6/CYP2A13/CYP1A1/CYP3A7-CYP3A51P/NUP62CL	33
Atorvastatin/Lovastatin/Simvastatin Pathway, Pharmacokinetics:PharmGKB	Atorvastatin/Lovastatin/Simvastatin Pathway, Pharmacokinetics:PharmGKB	11/1509	14/12994	1.30603e-08	1.30603e-08	4.13842e-07	CYP2C9/UGT2B7/SLCO1B1/SLCO2B1/CYP2C8/SLCO1B3/CYP3A4/CYP2C19/CYP2D6/CYP3A5/ABCC2	11
Histidine, lysine, phenylalanine, tyrosine, proline and tryptophan catabolism:Reactome	Histidine, lysine, phenylalanine, tyrosine, proline and tryptophan catabolism:Reactome	21/1509	48/12994	2.00861e-08	2.00861e-08	6.2841e-07	AADAT/HAAO/PIPOX/ALDH7A1/QDPR/GSTZ1/PAH/HNMT/FTCD/GCDH/PRODH2/UROC1/IDO2/HPD/HYKK/TAT/AASS/AFMID/KMO/CRYM/CARNS1	21
Drug Induction of Bile Acid Pathway:Wikipathways	Drug Induction of Bile Acid Pathway:Wikipathways	12/1509	17/12994	2.04181e-08	2.04181e-08	6.30813e-07	SLC10A1/SLCO1B1/NR1I3/CYP7A1/NR1I2/BAAT/CYP3A4/SULT2A1/ABCB11/ABCC2/SLC51A/NR1H4	12
Ethanol oxidation:Reactome	Ethanol oxidation:Reactome	10/1509	12/12994	2.29758e-08	2.29758e-08	7.01067e-07	ADH6/ADH4/ADH1B/ADH1C/ADH1A/ALDH1B1/ALDH1A1/ALDH2/ACSS2/ADH7	10
Glycine Serine metabolism:INOH	Glycine Serine metabolism:INOH	19/1509	41/12994	3.00825e-08	3.00825e-08	9.06723e-07	DMGDH/PIPOX/MAOB/GATM/DAO/AGXT/GNMT/PHGDH/BHMT/GCAT/CDO1/GAMT/PEMT/AGXT2/PSPH/CBS/NSDHL/AOC1/CBSL	19
3-Phosphoglycerate dehydrogenase deficiency:SMPDB	3-Phosphoglycerate dehydrogenase deficiency:SMPDB	15/1509	27/12994	3.92537e-08	3.92537e-08	1.0901e-06	DMGDH/AMT/GLYCTK/GATM/SARDH/AGXT/GNMT/PHGDH/BHMT/GCAT/ALDH2/GAMT/PSPH/CBS/CBSL	15
Dihydropyrimidine Dehydrogenase Deficiency (DHPD):SMPDB	Dihydropyrimidine Dehydrogenase Deficiency (DHPD):SMPDB	15/1509	27/12994	3.92537e-08	3.92537e-08	1.0901e-06	DMGDH/AMT/GLYCTK/GATM/SARDH/AGXT/GNMT/PHGDH/BHMT/GCAT/ALDH2/GAMT/PSPH/CBS/CBSL	15
Dimethylglycine Dehydrogenase Deficiency:SMPDB	Dimethylglycine Dehydrogenase Deficiency:SMPDB	15/1509	27/12994	3.92537e-08	3.92537e-08	1.0901e-06	DMGDH/AMT/GLYCTK/GATM/SARDH/AGXT/GNMT/PHGDH/BHMT/GCAT/ALDH2/GAMT/PSPH/CBS/CBSL	15
Glycine and Serine Metabolism:SMPDB	Glycine and Serine Metabolism:SMPDB	15/1509	27/12994	3.92537e-08	3.92537e-08	1.0901e-06	DMGDH/AMT/GLYCTK/GATM/SARDH/AGXT/GNMT/PHGDH/BHMT/GCAT/ALDH2/GAMT/PSPH/CBS/CBSL	15
Hyperglycinemia, non-ketotic:SMPDB	Hyperglycinemia, non-ketotic:SMPDB	15/1509	27/12994	3.92537e-08	3.92537e-08	1.0901e-06	DMGDH/AMT/GLYCTK/GATM/SARDH/AGXT/GNMT/PHGDH/BHMT/GCAT/ALDH2/GAMT/PSPH/CBS/CBSL	15
Non Ketotic Hyperglycinemia:SMPDB	Non Ketotic Hyperglycinemia:SMPDB	15/1509	27/12994	3.92537e-08	3.92537e-08	1.0901e-06	DMGDH/AMT/GLYCTK/GATM/SARDH/AGXT/GNMT/PHGDH/BHMT/GCAT/ALDH2/GAMT/PSPH/CBS/CBSL	15
Sarcosinemia:SMPDB	Sarcosinemia:SMPDB	15/1509	27/12994	3.92537e-08	3.92537e-08	1.0901e-06	DMGDH/AMT/GLYCTK/GATM/SARDH/AGXT/GNMT/PHGDH/BHMT/GCAT/ALDH2/GAMT/PSPH/CBS/CBSL	15
Tryptophan metabolism:Wikipathways	Tryptophan metabolism:Wikipathways	20/1509	46/12994	4.96789e-08	4.96789e-08	1.36428e-06	CAT/AADAT/HAAO/MAOB/HADH/ALDH3A2/ECHS1/GCDH/CYP4F12/ALDH1A1/DDC/ALDH2/CYP1A2/CYP3A4/AFMID/UBE3A/CYP2A13/CYP1A1/DHCR24/AOC1	20
Valproic Acid Pathway, Pharmacokinetics:PharmGKB	Valproic Acid Pathway, Pharmacokinetics:PharmGKB	13/1509	21/12994	5.50198e-08	5.50198e-08	1.49435e-06	CYP2C9/UGT2B7/ACADSB/ACSM3/ACSM2B/ACSM2A/IVD/ACSM5/UGT2B15/CYP2A6/UGT1A9/CYP2B6/ACSM1	13
noradrenaline and adrenaline degradation:HumanCyc	noradrenaline and adrenaline degradation:HumanCyc	10/1509	13/12994	8.91314e-08	8.91314e-08	2.39451e-06	ADH6/ADH4/ADH1B/MAOB/ADH1C/ALDH3A2/ADH1A/RNLS/ALDH2/LRTOMT	10
Disulfiram Action Pathway:SMPDB	Disulfiram Action Pathway:SMPDB	14/1509	25/12994	9.84481e-08	9.84481e-08	2.53636e-06	CAT/HAAO/ADH1B/GSTZ1/ADH1A/ALDH1B1/DDC/ALDH2/ACSS2/HPD/TAT/DBH/DCT/AOC1	14
Propanoate metabolism:INOH	Propanoate metabolism:INOH	14/1509	25/12994	9.84481e-08	9.84481e-08	2.53636e-06	MUT/EHHADH/ALDH7A1/ACAA1/ALDH3A2/ALDH6A1/ECHS1/ALDH1B1/ACADM/ALDH1A1/ALDH2/ACSS2/ACAD11/LDHC	14
Saturated fatty acids beta-oxidation:EHMN	Saturated fatty acids beta-oxidation:EHMN	14/1509	25/12994	9.84481e-08	9.84481e-08	2.53636e-06	PECR/ACOX2/EHHADH/ACOX1/HADH/ACAA1/ACADL/ACADSB/ACADS/ECHS1/GCDH/ACADM/BAAT/SLC25A20	14
Glyoxylate metabolism and glycine degradation:Reactome	Glyoxylate metabolism and glycine degradation:Reactome	16/1509	32/12994	9.85163e-08	9.85163e-08	2.53636e-06	DHTKD1/AMT/GRHPR/BCKDHB/DAO/HOGA1/HAO1/PXMP2/AGXT/GNMT/PRODH2/DBT/LIPT2/DDO/LIAS/AGXT2	16
Ibuprofen Pathway, Pharmacokinetics:PharmGKB	Ibuprofen Pathway, Pharmacokinetics:PharmGKB	11/1509	16/12994	1.25405e-07	1.25405e-07	3.19535e-06	AMACR/CYP2C9/UGT2B7/SLCO1B1/CYP2C8/UGT1A9/SLCO1B3/CYP3A4/SLC15A1/CYP2C19/ABCC2	11
Steroid biosynthesis - Homo sapiens (human):KEGG	Steroid biosynthesis - Homo sapiens (human):KEGG	12/1509	19/12994	1.32866e-07	1.32866e-07	3.35091e-06	SOAT2/SC5D/EBP/TM7SF2/LSS/MSMO1/FDFT1/SQLE/DHCR24/NSDHL/DHCR7/HSD17B7	12
Peroxisomal lipid metabolism:Reactome	Peroxisomal lipid metabolism:Reactome	15/1509	29/12994	1.39558e-07	1.39558e-07	3.48413e-06	PECR/AMACR/ACOX2/ACBD5/EHHADH/ECI2/ACOX1/ACAA1/ALDH3A2/HAO2/PHYH/CROT/ACBD4/SCP2/ACOT6	15
Benzodiazepine Pathway, Pharmacokinetics:PharmGKB	Benzodiazepine Pathway, Pharmacokinetics:PharmGKB	9/1509	11/12994	1.66115e-07	1.66115e-07	4.10565e-06	UGT2B7/UGT2B15/CYP1A2/UGT1A9/CYP3A4/CYP2C19/NAT2/CYP2D6/CYP3A5	9
FOXA2 and FOXA3 transcription factor networks:PID	FOXA2 and FOXA3 transcription factor networks:PID	19/1509	45/12994	1.89474e-07	1.89474e-07	4.63664e-06	SLC2A2/HADH/BDH1/PKLR/ALDOB/ACADM/TTR/AFP/GCK/CEBPA/NR3C1/APOA1/TAT/HNF1A/HMGCS1/HNF4A/PCK1/FOXA2/G6PC	19
Amino Acid metabolism:Wikipathways	Amino Acid metabolism:Wikipathways	29/1509	91/12994	2.12182e-07	2.12182e-07	5.14143e-06	MUT/EHHADH/ADH4/ALDH7A1/HADH/ACAA1/ADH1C/IDH1/HNMT/OTC/HIBADH/FTCD/MPST/HMGCS2/HMGCL/ACADM/BHMT/ALDH1A1/DDC/GLUD1/HIBCH/PDK4/TAT/DBH/ADH7/CBS/GLUL/PCK1/TH	29
2-Methyl-3-Hydroxybutryl CoA Dehydrogenase Deficiency:SMPDB	2-Methyl-3-Hydroxybutryl CoA Dehydrogenase Deficiency:SMPDB	15/1509	30/12994	2.49183e-07	2.49183e-07	5.17543e-06	MUT/BCKDHB/ACADSB/ACADS/HIBADH/ALDH6A1/ECHS1/HMGCS2/IVD/HMGCL/ACADM/DBT/ALDH2/ABAT/HIBCH	15
3-Hydroxy-3-Methylglutaryl-CoA Lyase Deficiency:SMPDB	3-Hydroxy-3-Methylglutaryl-CoA Lyase Deficiency:SMPDB	15/1509	30/12994	2.49183e-07	2.49183e-07	5.17543e-06	MUT/BCKDHB/ACADSB/ACADS/HIBADH/ALDH6A1/ECHS1/HMGCS2/IVD/HMGCL/ACADM/DBT/ALDH2/ABAT/HIBCH	15
3-hydroxyisobutyric acid dehydrogenase deficiency:SMPDB	3-hydroxyisobutyric acid dehydrogenase deficiency:SMPDB	15/1509	30/12994	2.49183e-07	2.49183e-07	5.17543e-06	MUT/BCKDHB/ACADSB/ACADS/HIBADH/ALDH6A1/ECHS1/HMGCS2/IVD/HMGCL/ACADM/DBT/ALDH2/ABAT/HIBCH	15
3-hydroxyisobutyric aciduria:SMPDB	3-hydroxyisobutyric aciduria:SMPDB	15/1509	30/12994	2.49183e-07	2.49183e-07	5.17543e-06	MUT/BCKDHB/ACADSB/ACADS/HIBADH/ALDH6A1/ECHS1/HMGCS2/IVD/HMGCL/ACADM/DBT/ALDH2/ABAT/HIBCH	15
3-Methylcrotonyl Coa Carboxylase Deficiency Type I:SMPDB	3-Methylcrotonyl Coa Carboxylase Deficiency Type I:SMPDB	15/1509	30/12994	2.49183e-07	2.49183e-07	5.17543e-06	MUT/BCKDHB/ACADSB/ACADS/HIBADH/ALDH6A1/ECHS1/HMGCS2/IVD/HMGCL/ACADM/DBT/ALDH2/ABAT/HIBCH	15
3-Methylglutaconic Aciduria Type I:SMPDB	3-Methylglutaconic Aciduria Type I:SMPDB	15/1509	30/12994	2.49183e-07	2.49183e-07	5.17543e-06	MUT/BCKDHB/ACADSB/ACADS/HIBADH/ALDH6A1/ECHS1/HMGCS2/IVD/HMGCL/ACADM/DBT/ALDH2/ABAT/HIBCH	15
3-Methylglutaconic Aciduria Type III:SMPDB	3-Methylglutaconic Aciduria Type III:SMPDB	15/1509	30/12994	2.49183e-07	2.49183e-07	5.17543e-06	MUT/BCKDHB/ACADSB/ACADS/HIBADH/ALDH6A1/ECHS1/HMGCS2/IVD/HMGCL/ACADM/DBT/ALDH2/ABAT/HIBCH	15
3-Methylglutaconic Aciduria Type IV:SMPDB	3-Methylglutaconic Aciduria Type IV:SMPDB	15/1509	30/12994	2.49183e-07	2.49183e-07	5.17543e-06	MUT/BCKDHB/ACADSB/ACADS/HIBADH/ALDH6A1/ECHS1/HMGCS2/IVD/HMGCL/ACADM/DBT/ALDH2/ABAT/HIBCH	15
Beta-Ketothiolase Deficiency:SMPDB	Beta-Ketothiolase Deficiency:SMPDB	15/1509	30/12994	2.49183e-07	2.49183e-07	5.17543e-06	MUT/BCKDHB/ACADSB/ACADS/HIBADH/ALDH6A1/ECHS1/HMGCS2/IVD/HMGCL/ACADM/DBT/ALDH2/ABAT/HIBCH	15
Isobutyryl-coa dehydrogenase deficiency:SMPDB	Isobutyryl-coa dehydrogenase deficiency:SMPDB	15/1509	30/12994	2.49183e-07	2.49183e-07	5.17543e-06	MUT/BCKDHB/ACADSB/ACADS/HIBADH/ALDH6A1/ECHS1/HMGCS2/IVD/HMGCL/ACADM/DBT/ALDH2/ABAT/HIBCH	15
Isovaleric acidemia:SMPDB	Isovaleric acidemia:SMPDB	15/1509	30/12994	2.49183e-07	2.49183e-07	5.17543e-06	MUT/BCKDHB/ACADSB/ACADS/HIBADH/ALDH6A1/ECHS1/HMGCS2/IVD/HMGCL/ACADM/DBT/ALDH2/ABAT/HIBCH	15
Isovaleric Aciduria:SMPDB	Isovaleric Aciduria:SMPDB	15/1509	30/12994	2.49183e-07	2.49183e-07	5.17543e-06	MUT/BCKDHB/ACADSB/ACADS/HIBADH/ALDH6A1/ECHS1/HMGCS2/IVD/HMGCL/ACADM/DBT/ALDH2/ABAT/HIBCH	15
Maple Syrup Urine Disease:SMPDB	Maple Syrup Urine Disease:SMPDB	15/1509	30/12994	2.49183e-07	2.49183e-07	5.17543e-06	MUT/BCKDHB/ACADSB/ACADS/HIBADH/ALDH6A1/ECHS1/HMGCS2/IVD/HMGCL/ACADM/DBT/ALDH2/ABAT/HIBCH	15
Methylmalonate Semialdehyde Dehydrogenase Deficiency:SMPDB	Methylmalonate Semialdehyde Dehydrogenase Deficiency:SMPDB	15/1509	30/12994	2.49183e-07	2.49183e-07	5.17543e-06	MUT/BCKDHB/ACADSB/ACADS/HIBADH/ALDH6A1/ECHS1/HMGCS2/IVD/HMGCL/ACADM/DBT/ALDH2/ABAT/HIBCH	15
Methylmalonic Aciduria:SMPDB	Methylmalonic Aciduria:SMPDB	15/1509	30/12994	2.49183e-07	2.49183e-07	5.17543e-06	MUT/BCKDHB/ACADSB/ACADS/HIBADH/ALDH6A1/ECHS1/HMGCS2/IVD/HMGCL/ACADM/DBT/ALDH2/ABAT/HIBCH	15
Propionic Acidemia:SMPDB	Propionic Acidemia:SMPDB	15/1509	30/12994	2.49183e-07	2.49183e-07	5.17543e-06	MUT/BCKDHB/ACADSB/ACADS/HIBADH/ALDH6A1/ECHS1/HMGCS2/IVD/HMGCL/ACADM/DBT/ALDH2/ABAT/HIBCH	15
Valine, Leucine and Isoleucine Degradation:SMPDB	Valine, Leucine and Isoleucine Degradation:SMPDB	15/1509	30/12994	2.49183e-07	2.49183e-07	5.17543e-06	MUT/BCKDHB/ACADSB/ACADS/HIBADH/ALDH6A1/ECHS1/HMGCS2/IVD/HMGCL/ACADM/DBT/ALDH2/ABAT/HIBCH	15
Metabolism of vitamins and cofactors:Reactome	Metabolism of vitamins and cofactors:Reactome	45/1509	178/12994	2.77484e-07	2.77484e-07	5.63714e-06	MUT/DHFR/IDH1/BTD/NADK2/SDC2/QPRT/AKR1C4/PANK1/RBP4/ALDH1L1/ENPP1/TTR/TTPA/RNLS/APOC3/SLC23A1/NT5E/GPC6/ABCD4/ACACB/APOM/APOA1/MMAB/BCO2/MMACHC/NAPRT/FASN/PANK3/GPC5/SLC19A2/DHFR2/NMNAT3/APOA2/SDC1/RDH11/SLC19A3/SLC19A1/ACACA/LRP1/AMN/GCHFR/GSTO2/MTHFD2L/LDLR	45
serotonin degradation:HumanCyc	serotonin degradation:HumanCyc	10/1509	14/12994	2.79309e-07	2.79309e-07	5.63714e-06	ADH6/ADH1B/ADH1C/UGT2B10/ALDH3A2/ADH1A/ALDH2/SULT1A2/SULT1A1/UGT2B11	10
Glycolysis / Gluconeogenesis - Homo sapiens (human):KEGG	Glycolysis / Gluconeogenesis - Homo sapiens (human):KEGG	24/1509	68/12994	2.80536e-07	2.80536e-07	5.63714e-06	ADH6/ADH4/PCK2/ADH1B/ALDH7A1/GALM/ADH1C/PKLR/ALDH3A2/ADH1A/ALDOB/ALDH1B1/ALDH2/AKR1A1/GCK/ACSS2/ENO3/ADH7/PFKL/PCK1/G6PC/ALDOC/LDHC/FBP2	24
PPAR signaling pathway:Wikipathways	PPAR signaling pathway:Wikipathways	24/1509	68/12994	2.80536e-07	2.80536e-07	5.63714e-06	ACOX2/EHHADH/PCK2/ACOX1/ACAA1/CYP4A11/ACADL/CYP27A1/SLC27A5/HMGCS2/ACADM/SCP2/CYP7A1/APOC3/ACSL6/APOA1/ACSL1/FADS2/APOA2/RXRG/SCD/PCK1/PLIN1/PPARG	24
Pentose and glucuronate interconversions - Homo sapiens (human):KEGG	Pentose and glucuronate interconversions - Homo sapiens (human):KEGG	16/1509	34/12994	2.87691e-07	2.87691e-07	5.73428e-06	SORD/DCXR/UGT2B10/UGT2B7/CRYL1/UGT2B15/UGP2/AKR1A1/XYLB/UGT1A9/ISPD/UGT2B11/UGT1A7/UGT2A1/UGT2B28/UGT2B17	16
Phenytoin Pathway, Pharmacokinetics:PharmGKB	Phenytoin Pathway, Pharmacokinetics:PharmGKB	12/1509	20/12994	2.96975e-07	2.96975e-07	5.81977e-06	CYP2C9/CYP2C8/EPHX1/CYP1A2/CYP2A6/UGT1A9/CYP3A4/CYP2C19/CYP2D6/CYP3A5/CYP3A7/CYP2B6	12
27-Hydroxylase Deficiency:SMPDB	27-Hydroxylase Deficiency:SMPDB	11/1509	17/12994	3.17881e-07	3.17881e-07	5.81977e-06	AMACR/ACOX2/AKR1D1/CYP39A1/CYP27A1/SLC27A5/AKR1C4/SCP2/CYP7A1/BAAT/CYP46A1	11
Bile Acid Biosynthesis:SMPDB	Bile Acid Biosynthesis:SMPDB	11/1509	17/12994	3.17881e-07	3.17881e-07	5.81977e-06	AMACR/ACOX2/AKR1D1/CYP39A1/CYP27A1/SLC27A5/AKR1C4/SCP2/CYP7A1/BAAT/CYP46A1	11
Butanoate metabolism:INOH	Butanoate metabolism:INOH	11/1509	17/12994	3.17881e-07	3.17881e-07	5.81977e-06	EHHADH/HADH/BDH1/ACADS/ECHS1/HMGCS2/HMGCL/ACSS2/HMGCS1/ACSM1/ACAT2	11
Cerebrotendinous Xanthomatosis (CTX):SMPDB	Cerebrotendinous Xanthomatosis (CTX):SMPDB	11/1509	17/12994	3.17881e-07	3.17881e-07	5.81977e-06	AMACR/ACOX2/AKR1D1/CYP39A1/CYP27A1/SLC27A5/AKR1C4/SCP2/CYP7A1/BAAT/CYP46A1	11
Congenital Bile Acid Synthesis Defect Type II:SMPDB	Congenital Bile Acid Synthesis Defect Type II:SMPDB	11/1509	17/12994	3.17881e-07	3.17881e-07	5.81977e-06	AMACR/ACOX2/AKR1D1/CYP39A1/CYP27A1/SLC27A5/AKR1C4/SCP2/CYP7A1/BAAT/CYP46A1	11
Congenital Bile Acid Synthesis Defect Type III:SMPDB	Congenital Bile Acid Synthesis Defect Type III:SMPDB	11/1509	17/12994	3.17881e-07	3.17881e-07	5.81977e-06	AMACR/ACOX2/AKR1D1/CYP39A1/CYP27A1/SLC27A5/AKR1C4/SCP2/CYP7A1/BAAT/CYP46A1	11
Cyclophosphamide Pathway, Pharmacodynamics:PharmGKB	Cyclophosphamide Pathway, Pharmacodynamics:PharmGKB	11/1509	17/12994	3.17881e-07	3.17881e-07	5.81977e-06	ADH6/ALDH5A1/ADH4/ADH1B/ADH1C/ADH1A/ALDH1A1/ALDH2/AKR1A1/MGMT/ADH7	11
Familial Hypercholanemia (FHCA):SMPDB	Familial Hypercholanemia (FHCA):SMPDB	11/1509	17/12994	3.17881e-07	3.17881e-07	5.81977e-06	AMACR/ACOX2/AKR1D1/CYP39A1/CYP27A1/SLC27A5/AKR1C4/SCP2/CYP7A1/BAAT/CYP46A1	11
Primary bile acid biosynthesis - Homo sapiens (human):KEGG	Primary bile acid biosynthesis - Homo sapiens (human):KEGG	11/1509	17/12994	3.17881e-07	3.17881e-07	5.81977e-06	AMACR/ACOX2/AKR1D1/CYP39A1/CYP27A1/SLC27A5/AKR1C4/SCP2/CYP7A1/BAAT/CYP46A1	11
Zellweger Syndrome:SMPDB	Zellweger Syndrome:SMPDB	11/1509	17/12994	3.17881e-07	3.17881e-07	5.81977e-06	AMACR/ACOX2/AKR1D1/CYP39A1/CYP27A1/SLC27A5/AKR1C4/SCP2/CYP7A1/BAAT/CYP46A1	11
Ascorbate and aldarate metabolism - Homo sapiens (human):KEGG	Ascorbate and aldarate metabolism - Homo sapiens (human):KEGG	14/1509	27/12994	3.53384e-07	3.53384e-07	6.42218e-06	RGN/ALDH7A1/UGT2B10/UGT2B7/ALDH3A2/ALDH1B1/UGT2B15/ALDH2/UGT1A9/UGT2B11/UGT1A7/UGT2A1/UGT2B28/UGT2B17	14
PPAR signaling pathway - Homo sapiens (human):KEGG	PPAR signaling pathway - Homo sapiens (human):KEGG	25/1509	74/12994	4.16798e-07	4.16798e-07	7.51934e-06	ACOX2/EHHADH/PCK2/ACOX1/ACAA1/CYP4A11/ACADL/CYP27A1/SLC27A5/CYP4A22/HMGCS2/ACADM/SCP2/CYP7A1/APOC3/ACSL6/APOA1/ACSL1/FADS2/APOA2/RXRG/SCD/PCK1/PLIN1/PPARG	25
beta-Alanine metabolism - Homo sapiens (human):KEGG	beta-Alanine metabolism - Homo sapiens (human):KEGG	15/1509	31/12994	4.31043e-07	4.31043e-07	7.71997e-06	EHHADH/UPB1/ALDH7A1/DPYS/ALDH3A2/DPYD/ALDH6A1/ECHS1/ALDH1B1/ACADM/ALDH2/CNDP1/ABAT/HIBCH/CARNS1	15
Bile acid and bile salt metabolism:Reactome	Bile acid and bile salt metabolism:Reactome	18/1509	43/12994	4.65097e-07	4.65097e-07	8.26996e-06	AMACR/ACOX2/SLC10A1/AKR1D1/CYP39A1/CYP27A1/SLC27A5/AKR1C4/SLCO1B1/SCP2/CYP7A1/BAAT/CYP46A1/SLCO1B3/SLCO1A2/OSBPL6/ABCB11/NR1H4	18
Glutaric Aciduria Type I:SMPDB	Glutaric Aciduria Type I:SMPDB	13/1509	24/12994	4.81498e-07	4.81498e-07	8.44742e-06	AADAT/DHTKD1/PIPOX/ALDH7A1/HADH/ACADL/ACADSB/ACADS/ECHS1/GCDH/ACADM/ACSL1/AASS	13
Pyruvate metabolism - Homo sapiens (human):KEGG	Pyruvate metabolism - Homo sapiens (human):KEGG	17/1509	39/12994	4.81913e-07	4.81913e-07	8.44742e-06	PCK2/GRHPR/ALDH7A1/HAGH/LDHD/PKLR/ALDH3A2/ALDH1B1/ALDH2/ACOT12/ACACB/ACYP2/ACSS2/ACAT2/ACACA/PCK1/LDHC	17
melatonin degradation I:HumanCyc	melatonin degradation I:HumanCyc	9/1509	12/12994	5.95531e-07	5.95531e-07	1.0293e-05	UGT2B10/CYP4X1/SULT1A2/CYP1A2/SULT1A1/CYP2A6/CYP2C19/UGT2B11/CYP2U1	9
superpathway of geranylgeranyldiphosphate biosynthesis I (via mevalonate):HumanCyc	superpathway of geranylgeranyldiphosphate biosynthesis I (via mevalonate):HumanCyc	9/1509	12/12994	5.95531e-07	5.95531e-07	1.0293e-05	HMGCS2/FDPS/HMGCS1/IDI1/PMVK/ACAT2/MVK/HMGCR/MVD	9
Propanoate metabolism:EHMN	Propanoate metabolism:EHMN	11/1509	18/12994	7.31365e-07	7.31365e-07	1.2553e-05	MUT/EHHADH/ALDH7A1/ACADL/ACADSB/ALDH6A1/ECHS1/ALDH1B1/ACADM/ALDH2/HIBCH	11
Statin Pathway, Pharmacodynamics:PharmGKB	Statin Pathway, Pharmacodynamics:PharmGKB	13/1509	25/12994	8.9647e-07	8.9647e-07	1.52807e-05	LCAT/ABCG8/CYP7A1/APOC3/APOC1/LIPC/APOA1/DGAT1/FDFT1/HMGCR/SQLE/LRP1/LDLR	13
Valine, leucine and isoleucine degradation:EHMN	Valine, leucine and isoleucine degradation:EHMN	19/1509	49/12994	9.26384e-07	9.26384e-07	1.56824e-05	EHHADH/BCKDHB/ALDH7A1/HADH/ACADL/ACADSB/ACADS/HIBADH/ALDH6A1/ECHS1/ALDH1B1/IVD/HMGCL/ACADM/SLC38A4/ALDH2/ABAT/HIBCH/VARS2	19
Sterol Regulatory Element-Binding Proteins (SREBP) signalling:Wikipathways	Sterol Regulatory Element-Binding Proteins (SREBP) signalling:Wikipathways	23/1509	68/12994	1.17382e-06	1.17382e-06	1.94282e-05	PRKAB2/RBP4/GPAM/SEC24B/LSS/FASN/RNF139/FDPS/FDFT1/HMGCS1/IDI1/INSIG1/SREBF2/HMGCR/MVD/SQLE/CAMP/ACACA/SCD/PRKAG2/SIRT1/LDLR/PPARG	23
mevalonate pathway:HumanCyc	mevalonate pathway:HumanCyc	8/1509	10/12994	1.1791e-06	1.1791e-06	1.94282e-05	HMGCS2/HMGCS1/IDI1/PMVK/ACAT2/MVK/HMGCR/MVD	8
Tamoxifen Action Pathway:SMPDB	Tamoxifen Action Pathway:SMPDB	8/1509	10/12994	1.1791e-06	1.1791e-06	1.94282e-05	FMO3/ESR1/SULT1A1/CYP3A4/CYP2D6/CYP3A5/CYP2B6/FMO1	8
Tamoxifen Metabolism Pathway:SMPDB	Tamoxifen Metabolism Pathway:SMPDB	8/1509	10/12994	1.1791e-06	1.1791e-06	1.94282e-05	FMO3/ESR1/SULT1A1/CYP3A4/CYP2D6/CYP3A5/CYP2B6/FMO1	8
Retinol Metabolism:SMPDB	Retinol Metabolism:SMPDB	16/1509	37/12994	1.19507e-06	1.19507e-06	1.94323e-05	DHRS4/ADH1A/CYP3A43/RDH16/ALDH1A1/CYP2A6/CYP3A4/CYP3A5/CYP2A7/DGAT1/CYP3A7/CYP2B6/CYP2A13/RDH11/CYP3A7-CYP3A51P/RDH12	16
Vitamin A Deficiency:SMPDB	Vitamin A Deficiency:SMPDB	16/1509	37/12994	1.19507e-06	1.19507e-06	1.94323e-05	DHRS4/ADH1A/CYP3A43/RDH16/ALDH1A1/CYP2A6/CYP3A4/CYP3A5/CYP2A7/DGAT1/CYP3A7/CYP2B6/CYP2A13/RDH11/CYP3A7-CYP3A51P/RDH12	16
Fatty Acid Biosynthesis:Wikipathways	Fatty Acid Biosynthesis:Wikipathways	12/1509	22/12994	1.21888e-06	1.21888e-06	1.9562e-05	PECR/HADH/ECHS1/ACACB/ECHDC3/ACSS2/ACSL6/ACSL1/ECHDC2/FASN/ACACA/SCD	12
Lysine degradation:INOH	Lysine degradation:INOH	12/1509	22/12994	1.21888e-06	1.21888e-06	1.9562e-05	AADAT/EHHADH/BBOX1/ALDH7A1/ALDH3A2/ECHS1/GCDH/ALDH1B1/ALDH1A1/ALDH2/AASS/ACAT2	12
superpathway of melatonin degradation:HumanCyc	superpathway of melatonin degradation:HumanCyc	9/1509	13/12994	1.73493e-06	1.73493e-06	2.76646e-05	UGT2B10/CYP4X1/SULT1A2/CYP1A2/SULT1A1/CYP2A6/CYP2C19/UGT2B11/CYP2U1	9
Mycophenolic Acid Metabolism Pathway:SMPDB	Mycophenolic Acid Metabolism Pathway:SMPDB	10/1509	16/12994	1.79182e-06	1.79182e-06	2.83886e-05	UGT2B7/SLCO1B1/ABCG2/CYP2C8/UGT1A9/SLCO1B3/CYP3A4/CYP3A5/ABCC2/UGT1A7	10
Glutathione conjugation:Reactome	Glutathione conjugation:Reactome	16/1509	38/12994	1.84262e-06	1.84262e-06	2.90076e-05	GSTK1/GSTZ1/GSTA1/GCLC/AKR1A1/GSTA2/GSTA5/GSTA4/GSTM4/OPLAH/GGT1/GSTM2/GSTO2/HPGDS/GSTM1/GSTM3	16
Pyruvate metabolism:INOH	Pyruvate metabolism:INOH	15/1509	34/12994	1.89508e-06	1.89508e-06	2.96445e-05	ALDH7A1/HAGH/LDHD/PKLR/ALDH3A2/ALDH1B1/HMGCL/ALDH1A1/ALDH2/ACACB/ACYP2/ACSS2/ACAT2/ACACA/LDHC	15
Histidine metabolism - Homo sapiens (human):KEGG	Histidine metabolism - Homo sapiens (human):KEGG	12/1509	23/12994	2.27915e-06	2.27915e-06	3.54283e-05	MAOB/ALDH7A1/HNMT/ASPA/ALDH3A2/FTCD/ALDH1B1/ALDH2/UROC1/CNDP1/CARNS1/AOC1	12
Statin Pathway:Wikipathways	Statin Pathway:Wikipathways	14/1509	31/12994	2.97513e-06	2.97513e-06	4.56725e-05	LCAT/ABCG8/CYP7A1/APOC3/APOC1/LIPC/APOA1/DGAT1/FDFT1/APOA2/HMGCR/SQLE/LRP1/LDLR	14
Trans-sulfuration and one carbon metabolism:Wikipathways	Trans-sulfuration and one carbon metabolism:Wikipathways	14/1509	31/12994	2.97513e-06	2.97513e-06	4.56725e-05	AMT/DHFR/PHGDH/BHMT/MAT1A/GCLC/MAT2B/DNMT3L/DNMT3B/AHCYL2/DHFR2/PSPH/CBS/MTHFD2L	14
CYP2E1 reactions:Reactome	CYP2E1 reactions:Reactome	8/1509	11/12994	3.88038e-06	3.88038e-06	5.80292e-05	CYP2C9/CYP2C8/CYP2A6/CYP2C19/CYP2D6/CYP2A7/CYP2B6/CYP2A13	8
Biosynthesis of DHA-derived SPMs:Reactome	Biosynthesis of DHA-derived SPMs:Reactome	10/1509	17/12994	3.89745e-06	3.89745e-06	5.80292e-05	EPHX2/CYP2C9/CYP2C8/CYP1A2/HPGD/GPX4/CYP3A4/CYP2D6/GSTM4/CYP1A1	10
Mitochondrial LC-Fatty Acid Beta-Oxidation:Wikipathways	Mitochondrial LC-Fatty Acid Beta-Oxidation:Wikipathways	10/1509	17/12994	3.89745e-06	3.89745e-06	5.80292e-05	PECR/EHHADH/HADH/ACADL/ACADS/ACADM/SCP2/ACSF2/SLC25A20/ACSL1	10
Mycophenolic acid Pathway, Pharmacokinetics:PharmGKB	Mycophenolic acid Pathway, Pharmacokinetics:PharmGKB	10/1509	17/12994	3.89745e-06	3.89745e-06	5.80292e-05	UGT2B7/SLCO1B1/ABCG2/CYP2C8/UGT1A9/SLCO1B3/CYP3A4/CYP3A5/ABCC2/UGT1A7	10
nicotine degradation IV:HumanCyc	nicotine degradation IV:HumanCyc	10/1509	17/12994	3.89745e-06	3.89745e-06	5.80292e-05	FMO3/FMO5/UGT2B10/CYP4X1/FMO4/CYP2A6/UGT2B11/CYP2G1P/CYP2U1/FMO1	10
Acetaminophen Pathway, Pharmacokinetics:PharmGKB	Acetaminophen Pathway, Pharmacokinetics:PharmGKB	12/1509	24/12994	4.07681e-06	4.07681e-06	5.99771e-05	SULT1E1/ABCG2/UGT2B15/CYP1A2/SULT1A1/CYP2A6/UGT1A9/CYP3A4/NAT2/CYP2D6/SULT2A1/CYP1A1	12
Pathway_PA165986194 -need delete:PharmGKB	Pathway_PA165986194 -need delete:PharmGKB	12/1509	24/12994	4.07681e-06	4.07681e-06	5.99771e-05	SULT1E1/ABCG2/UGT2B15/CYP1A2/SULT1A1/CYP2A6/UGT1A9/CYP3A4/NAT2/CYP2D6/SULT2A1/CYP1A1	12
Ifosfamide Pathway, Pharmacodynamics:PharmGKB	Ifosfamide Pathway, Pharmacodynamics:PharmGKB	9/1509	14/12994	4.35505e-06	4.35505e-06	6.36914e-05	ADH6/ADH4/ADH1B/ADH1C/ADH1A/ALDH1A1/ALDH2/AKR1A1/ADH7	9
NHR:Signalink	NHR:Signalink	18/1509	49/12994	4.45301e-06	4.45301e-06	6.47409e-05	ESR1/AR/NR3C2/NR1I3/THRB/NR1I2/NR3C1/NR2F6/NR1D2/RXRG/HNF4A/NR0B2/RORA/THRA/RARB/NR1D1/NR1H4/PPARG	18
Tyrosine metabolism - Homo sapiens (human):KEGG	Tyrosine metabolism - Homo sapiens (human):KEGG	15/1509	36/12994	4.53433e-06	4.53433e-06	6.55377e-05	ADH6/ADH4/ADH1B/MAOB/ADH1C/GSTZ1/ADH1A/DDC/HPD/TAT/LRTOMT/DBH/DCT/ADH7/TH	15
Constitutive Androstane Receptor Pathway:Wikipathways	Constitutive Androstane Receptor Pathway:Wikipathways	14/1509	32/12994	4.72567e-06	4.72567e-06	6.75136e-05	EHHADH/CYP4A11/CYP2C9/NR1I3/GSTA2/SULT1A1/CYP2A6/UGT1A9/CYP3A4/CYP2C19/SULT2A1/CYP3A5/CYP2B6/ABCC2	14
Propanoate metabolism - Homo sapiens (human):KEGG	Propanoate metabolism - Homo sapiens (human):KEGG	14/1509	32/12994	4.72567e-06	4.72567e-06	6.75136e-05	MUT/EHHADH/BCKDHB/ALDH6A1/ECHS1/ACADM/DBT/ABAT/HIBCH/ACACB/ACSS2/ACAT2/ACACA/LDHC	14
Urea cycle and metabolism of arginine, proline, glutamate, aspartate and asparagine:EHMN	Urea cycle and metabolism of arginine, proline, glutamate, aspartate and asparagine:EHMN	29/1509	105/12994	5.58496e-06	5.58496e-06	7.93314e-05	ALDH5A1/SLC38A3/SLC6A1/MAOB/ALDH7A1/GATM/GSTK1/DAO/GSTZ1/ALDH3A2/OTC/L2HGDH/ACY3/SLC6A12/ALDH1B1/SLC6A13/SLC38A4/ALDH2/SLC25A10/GCLC/GLUD1/ABAT/SLC25A20/GPX4/PAOX/DDO/GLUL/AOC1/NUP62CL	29
Nucleobase catabolism:Reactome	Nucleobase catabolism:Reactome	15/1509	37/12994	6.81109e-06	6.81109e-06	9.61951e-05	UPB1/ENTPD5/DPYS/DPYD/XDH/NT5E/ENTPD8/NUDT16/AGXT2/ENTPD2/GDA/UPP2/PNP/ADPRM/NT5M	15
Glucuronidation:Reactome	Glucuronidation:Reactome	12/1509	25/12994	7.0125e-06	7.0125e-06	9.8477e-05	UGT2B10/UGT2B7/UGT2B15/UGP2/UGT1A9/UGT2B11/ABHD10/UGT1A7/UGT2A1/UGT2B28/UGT2B17/UGT3A2	12
Pregnane X Receptor pathway:Wikipathways	Pregnane X Receptor pathway:Wikipathways	14/1509	33/12994	7.33389e-06	7.33389e-06	0.000101833	CYP2C9/SLCO1B1/CYP4F12/NR1I2/GSTA2/CYP2A6/UGT1A9/CYP3A4/CYP2C19/SULT2A1/CYP3A5/CYP3A7/CYP2B6/ABCC2	14
Tyrosine metabolism:INOH	Tyrosine metabolism:INOH	14/1509	33/12994	7.33389e-06	7.33389e-06	0.000101833	ADH6/ADH4/ADH1B/MAOB/ADH1C/GSTZ1/ADH1A/DDC/HPD/TAT/DBH/ADH7/TH/AOC1	14
Estrogen metabolism:Wikipathways	Estrogen metabolism:Wikipathways	10/1509	18/12994	7.85505e-06	7.85505e-06	0.00010846	SULT1E1/UGT2B7/GSTA1/CYP1A2/SULT1A1/UGT1A9/ARSD/CYP3A4/CYP1A1/GSTM1	10
Nuclear Receptor transcription pathway:Reactome	Nuclear Receptor transcription pathway:Reactome	18/1509	51/12994	8.56136e-06	8.56136e-06	0.000117556	ESR1/AR/NR3C2/NR1I3/THRB/NR1I2/NR3C1/NR2F6/NR1D2/RXRG/HNF4A/NR0B2/RORA/THRA/RARB/NR1D1/NR1H4/PPARG	18
Fatty acids:Reactome	Fatty acids:Reactome	9/1509	15/12994	9.76215e-06	9.76215e-06	0.000133303	CYP4A11/CYP4F2/CYP4A22/CYP4F12/CYP2D6/CYP4F3/CYP2A7/CYP2B6/CYP2A13	9
glutathione-mediated detoxification:HumanCyc	glutathione-mediated detoxification:HumanCyc	11/1509	22/12994	1.04004e-05	1.04004e-05	0.000140764	GSTK1/GSTZ1/GSTA1/GSTA2/GSTA5/GSTA4/GSTM4/GSTM2/GSTO2/GSTM1/GSTM3	11
NRF2 pathway:Wikipathways	NRF2 pathway:Wikipathways	35/1509	142/12994	1.04224e-05	1.04224e-05	0.000140764	SLC2A2/SLC6A1/CYP4A11/UGT2B7/GSTA1/SLC39A5/SLC6A13/SLC5A9/CBR1/GCLC/CES5A/SLC39A11/GSTA2/GSTA5/CYP2A6/UGT1A9/CES3/GSTA4/SLC2A12/CES4A/GSTM4/GGT1/GSTM2/SLC5A12/ADH7/SLC39A6/ABCC2/UGT1A7/SLC2A8/FTL/SLC2A14/NFE2L2/SLC6A2/GSTM1/GSTM3	35
Synthesis of bile acids and bile salts:Reactome	Synthesis of bile acids and bile salts:Reactome	14/1509	34/12994	1.11411e-05	1.11411e-05	0.000149652	AMACR/ACOX2/AKR1D1/CYP39A1/CYP27A1/SLC27A5/AKR1C4/SCP2/CYP7A1/BAAT/CYP46A1/OSBPL6/ABCB11/NR1H4	14
Vitamin A (retinol) metabolism:EHMN	Vitamin A (retinol) metabolism:EHMN	12/1509	26/12994	1.16497e-05	1.16497e-05	0.000155263	UGT2B10/UGT2B7/UGT2B15/CYP1A2/UGT1A9/UGT2B11/CYP3A7/CYP1A1/CYP3A7-CYP3A51P/UGT1A7/UGT2B28/UGT2B17	12
One carbon metabolism and related pathways:Wikipathways	One carbon metabolism and related pathways:Wikipathways	18/1509	52/12994	1.16844e-05	1.16844e-05	0.000155263	DMGDH/BHMT2/SARDH/ETNK2/GNMT/BHMT/MAT1A/PLD1/GCLC/PCYT2/BAAT/GPX4/CHDH/CDO1/PEMT/DHFR2/AGXT2/CBSL	18
Glyoxylate and dicarboxylate metabolism - Homo sapiens (human):KEGG	Glyoxylate and dicarboxylate metabolism - Homo sapiens (human):KEGG	13/1509	30/12994	1.17827e-05	1.17827e-05	0.000155732	CAT/MUT/AMT/GRHPR/GLYCTK/HOGA1/HAO1/AGXT/HAO2/ACSS2/AFMID/ACAT2/GLUL	13
Biosynthesis of specialized proresolving mediators (SPMs):Reactome	Biosynthesis of specialized proresolving mediators (SPMs):Reactome	10/1509	19/12994	1.48559e-05	1.48559e-05	0.000194272	EPHX2/CYP2C9/CYP2C8/CYP1A2/HPGD/GPX4/CYP3A4/CYP2D6/GSTM4/CYP1A1	10
Farnesoid X Receptor Pathway:Wikipathways	Farnesoid X Receptor Pathway:Wikipathways	10/1509	19/12994	1.48559e-05	1.48559e-05	0.000194272	SLC10A1/SLC27A5/SLCO2B1/CYP7A1/BAAT/CYP3A4/SULT2A1/ABCB11/NR0B2/NR1H4	10
RA biosynthesis pathway:Reactome	RA biosynthesis pathway:Reactome	11/1509	23/12994	1.78448e-05	1.78448e-05	0.000232131	ADH4/ADH1C/DHRS4/ALDH8A1/ADH1A/DHRS4L1/RDH16/ALDH1A1/RDH5/RDH11/RDH10	11
Ethanol effects on histone modifications:Wikipathways	Ethanol effects on histone modifications:Wikipathways	13/1509	31/12994	1.81437e-05	1.81437e-05	0.000234783	ADH1B/DHFR/ADH1C/ADH1A/KAT2B/ALDH1A1/MAT1A/ALDH2/ACSS2/HDAC6/HDAC3/SLC19A1/HDAC5	13
SLC-mediated transmembrane transport:Reactome	SLC-mediated transmembrane transport:Reactome	51/1509	244/12994	1.9212e-05	1.9212e-05	0.000247312	SLC38A3/SLC2A2/SLC6A1/SLC16A2/SLC34A1/SLCO1B1/SLC47A1/SLCO2B1/SLC39A5/SLC6A12/SLC35A3/SLC6A13/SLC5A9/SLC22A7/SLC38A4/SLCO4C1/RHBG/SLC25A10/SLC41A2/SLC22A1/SLC30A10/SLC40A1/SLC13A2/SLCO1B3/SLC26A1/SLC15A1/SLCO1A2/SLC20A2/SLC2A12/SLC4A4/SLC28A2/SLC3A1/SLC29A1/SLC7A9/SLC24A1/SLC17A1/AHCYL2/SLC5A12/SLC16A10/SLC39A6/SLC9A7/SLC35A1/SLC25A18/SLC2A8/AVP/SLC28A1/SLC13A3/SLC25A22/SLC44A5/SLC2A14/SLC6A2	51
Phytanic acid peroxisomal oxidation:EHMN	Phytanic acid peroxisomal oxidation:EHMN	9/1509	16/12994	2.00097e-05	2.00097e-05	0.000256247	AMACR/ACOX2/EHHADH/ACOX1/ACAA1/PHYH/SCP2/ACSL6/ACSL1	9
Lysine degradation - Homo sapiens (human):KEGG	Lysine degradation - Homo sapiens (human):KEGG	19/1509	59/12994	2.19054e-05	2.19054e-05	0.000279077	AADAT/EHHADH/BBOX1/PIPOX/ALDH7A1/HADH/OGDHL/ALDH3A2/ECHS1/GCDH/ALDH1B1/ALDH2/HYKK/AASS/ACAT2/SUV39H1/EHMT1/CAMKMT/COLGALT2	19
Celecoxib Action Pathway:SMPDB	Celecoxib Action Pathway:SMPDB	14/1509	36/12994	2.42683e-05	2.42683e-05	0.000297007	ADH1B/CYP4A11/EPHX2/CYP2C9/CYP4F2/ADH1A/CYP2C8/CBR1/CYP3A4/CYP2D6/CYP4F3/GGT1/CYP2B6/CYP2U1	14
2-aminoadipic 2-oxoadipic aciduria:SMPDB	2-aminoadipic 2-oxoadipic aciduria:SMPDB	8/1509	13/12994	2.43943e-05	2.43943e-05	0.000297007	AADAT/DHTKD1/PIPOX/ALDH7A1/HADH/ECHS1/GCDH/AASS	8
Estrogen Receptor Pathway:Wikipathways	Estrogen Receptor Pathway:Wikipathways	8/1509	13/12994	2.43943e-05	2.43943e-05	0.000297007	ACOX1/ESR1/CYP1A2/GPAM/PDK4/CYP1A1/NR0B2/PCK1	8
Hyperlysinemia I, Familial:SMPDB	Hyperlysinemia I, Familial:SMPDB	8/1509	13/12994	2.43943e-05	2.43943e-05	0.000297007	AADAT/DHTKD1/PIPOX/ALDH7A1/HADH/ECHS1/GCDH/AASS	8
Hyperlysinemia II or Saccharopinuria:SMPDB	Hyperlysinemia II or Saccharopinuria:SMPDB	8/1509	13/12994	2.43943e-05	2.43943e-05	0.000297007	AADAT/DHTKD1/PIPOX/ALDH7A1/HADH/ECHS1/GCDH/AASS	8
Lysine Degradation:SMPDB	Lysine Degradation:SMPDB	8/1509	13/12994	2.43943e-05	2.43943e-05	0.000297007	AADAT/DHTKD1/PIPOX/ALDH7A1/HADH/ECHS1/GCDH/AASS	8
Pyridoxine dependency with seizures:SMPDB	Pyridoxine dependency with seizures:SMPDB	8/1509	13/12994	2.43943e-05	2.43943e-05	0.000297007	AADAT/DHTKD1/PIPOX/ALDH7A1/HADH/ECHS1/GCDH/AASS	8
Saccharopinuria/Hyperlysinemia II:SMPDB	Saccharopinuria/Hyperlysinemia II:SMPDB	8/1509	13/12994	2.43943e-05	2.43943e-05	0.000297007	AADAT/DHTKD1/PIPOX/ALDH7A1/HADH/ECHS1/GCDH/AASS	8
Valproic acid pathway:Wikipathways	Valproic acid pathway:Wikipathways	8/1509	13/12994	2.43943e-05	2.43943e-05	0.000297007	EHHADH/CYP2C9/ACADSB/IVD/ABAT/CYP2A6/CYP2B6/ACSM1	8
Nicotine Pathway, Pharmacokinetics:PharmGKB	Nicotine Pathway, Pharmacokinetics:PharmGKB	7/1509	10/12994	2.45303e-05	2.45303e-05	0.000297198	FMO3/UGT2B10/UGT2B7/CYP2A6/UGT1A9/CYP2B6/CYP2A13	7
retinol biosynthesis:HumanCyc	retinol biosynthesis:HumanCyc	10/1509	20/12994	2.66207e-05	2.66207e-05	0.000319395	RBP5/DHRS4/DHRS4L1/RBP4/CES5A/LIPC/CES4A/RDH11/RDH12/RDH10	10
superpathway of methionine degradation:HumanCyc	superpathway of methionine degradation:HumanCyc	10/1509	20/12994	2.66207e-05	2.66207e-05	0.000319395	MUT/BCKDHB/SUOX/DBT/MAT1A/MAT2B/CDO1/AHCYL2/CBS/CBSL	10
Visual phototransduction:Reactome	Visual phototransduction:Reactome	27/1509	102/12994	2.69244e-05	2.69244e-05	0.000321477	HSD17B6/SDC2/AKR1C4/CNGA1/RDH16/RBP4/TTR/NAPEPLD/RDH5/APOC3/CYP4V2/GPC6/GNAT1/APOM/APOA1/BCO2/SLC24A1/GPC5/APOA2/SDC1/RDH11/LRP1/PRKCA/RDH12/CAMKMT/RDH10/LDLR	27
Regulation of lipid metabolism by Peroxisome proliferator-activated receptor alpha (PPARalpha):Wikipathways	Regulation of lipid metabolism by Peroxisome proliferator-activated receptor alpha (PPARalpha):Wikipathways	15/1509	41/12994	2.93799e-05	2.93799e-05	0.000348796	ACOX1/CYP4A11/HMGCS2/ACADM/CYP7A1/UGT1A9/APOA1/ACSL1/SULT2A1/FDFT1/HMGCS1/APOA2/CYP1A1/HMGCR/FADS1	15
Synthesis of bile acids and bile salts via 7alpha-hydroxycholesterol:Reactome	Synthesis of bile acids and bile salts via 7alpha-hydroxycholesterol:Reactome	11/1509	24/12994	2.94947e-05	2.94947e-05	0.000348796	AMACR/ACOX2/AKR1D1/CYP27A1/SLC27A5/AKR1C4/SCP2/CYP7A1/BAAT/ABCB11/NR1H4	11
Glucagon signaling pathway - Homo sapiens (human):KEGG	Glucagon signaling pathway - Homo sapiens (human):KEGG	27/1509	103/12994	3.25135e-05	3.25135e-05	0.000382665	SLC2A2/ITPR2/PCK2/GYS2/PRKAB2/PFKFB1/PYGL/GCK/CALML4/CAMK2D/ACACB/PDE3B/CALM3/PPP3CA/PRKACB/PPP4R3B/CAMK2B/CALML3/ACACA/PFKL/CAMK2A/PCK1/PRKAG2/G6PC/SIK2/SIRT1/LDHC	27
Glutathione metabolism - Homo sapiens (human):KEGG	Glutathione metabolism - Homo sapiens (human):KEGG	18/1509	56/12994	3.68861e-05	3.68861e-05	0.000432071	GSTK1/IDH1/GSTA1/GCLC/GSTA2/GSTA5/GPX4/NAT8/GSTA4/GSTM4/NAT8B/OPLAH/GGT1/GSTM2/GSTO2/HPGDS/GSTM1/GSTM3	18
Arachidonic acid metabolism:Reactome	Arachidonic acid metabolism:Reactome	19/1509	61/12994	3.70694e-05	3.70694e-05	0.000432169	CYP4A11/EPHX2/CYP2C9/CYP4F2/PON1/CYP4A22/CYP2C8/CBR1/CYP1A2/PTGR2/HPGD/GPX4/CYP2C19/CYP4F3/GGT1/CYP1A1/CYP2U1/HPGDS/DPEP3	19
Cysteine and methionine metabolism - Homo sapiens (human):KEGG	Cysteine and methionine metabolism - Homo sapiens (human):KEGG	16/1509	47/12994	4.49411e-05	4.49411e-05	0.000521481	BHMT2/ADI1/MPST/BHMT/TST/MAT1A/GCLC/MAT2B/CDO1/DNMT3B/TAT/AHCYL2/AGXT2/CBS/LDHC/CBSL	16
Mono-unsaturated fatty acid beta-oxidation:EHMN	Mono-unsaturated fatty acid beta-oxidation:EHMN	10/1509	21/12994	4.55399e-05	4.55399e-05	0.000525961	EHHADH/ACOX1/HADH/ACAA1/ACADL/ACADSB/ECHS1/ACADM/ACSL6/ACSL1	10
Mitochondrial Fatty Acid Beta-Oxidation:Reactome	Mitochondrial Fatty Acid Beta-Oxidation:Reactome	14/1509	38/12994	4.93862e-05	4.93862e-05	0.000565102	MUT/HADH/ACADL/ACOT13/ACADS/ECHS1/ACSM3/ACADM/ACSF2/PCTP/ACAD10/ACOT12/ACOT7/ACAD11	14
Nuclear Receptors:Wikipathways	Nuclear Receptors:Wikipathways	14/1509	38/12994	4.93862e-05	4.93862e-05	0.000565102	ESR1/AR/NR1I3/THRB/NR1I2/NR3C1/NR2F6/NR1D2/RXRG/HNF4A/RORA/THRA/RARB/PPARG	14
Melatonin metabolism and effects:Wikipathways	Melatonin metabolism and effects:Wikipathways	13/1509	34/12994	5.83804e-05	5.83804e-05	0.000664939	CYP1A2/SULT1A1/CYP2C19/CYP2D6/PER3/GSK3B/CRY2/CYP1A1/CAMK2A/PER1/PRKCA/SIRT1/PER2	13
Imatinib Pathway, Pharmacokinetics/Pharmacodynamics:PharmGKB	Imatinib Pathway, Pharmacokinetics/Pharmacodynamics:PharmGKB	7/1509	11/12994	6.06676e-05	6.06676e-05	0.000681567	CYP2C9/ABCG2/CYP1A2/CYP3A4/CYP2C19/CYP2D6/CYP3A5	7
Methadone Metabolism Pathway:SMPDB	Methadone Metabolism Pathway:SMPDB	7/1509	11/12994	6.06676e-05	6.06676e-05	0.000681567	CYP2C8/CYP3A4/CYP2C19/CYP2D6/CYP3A7/CYP2B6/CYP3A7-CYP3A51P	7
Valproic Acid Metabolism Pathway:SMPDB	Valproic Acid Metabolism Pathway:SMPDB	7/1509	11/12994	6.06676e-05	6.06676e-05	0.000681567	EHHADH/CYP2C9/ACADSB/IVD/CYP2A6/CYP2B6/ACSM1	7
Nicotinate and nicotinamide metabolism - Homo sapiens (human):KEGG	Nicotinate and nicotinamide metabolism - Homo sapiens (human):KEGG	12/1509	30/12994	6.68689e-05	6.68689e-05	0.000741657	NADK2/QPRT/ASPDH/ENPP1/ENPP3/NNT/NT5E/NAPRT/NMNAT3/PNP/NT5M/NT5C3B	12
Alkaptonuria:SMPDB	Alkaptonuria:SMPDB	9/1509	18/12994	6.8417e-05	6.8417e-05	0.000741657	HAAO/GSTZ1/ADH1A/DDC/HPD/TAT/DBH/DCT/AOC1	9
Dopamine beta-hydroxylase deficiency:SMPDB	Dopamine beta-hydroxylase deficiency:SMPDB	9/1509	18/12994	6.8417e-05	6.8417e-05	0.000741657	HAAO/GSTZ1/ADH1A/DDC/HPD/TAT/DBH/DCT/AOC1	9
Hawkinsinuria:SMPDB	Hawkinsinuria:SMPDB	9/1509	18/12994	6.8417e-05	6.8417e-05	0.000741657	HAAO/GSTZ1/ADH1A/DDC/HPD/TAT/DBH/DCT/AOC1	9
Monoamine oxidase-a deficiency (MAO-A):SMPDB	Monoamine oxidase-a deficiency (MAO-A):SMPDB	9/1509	18/12994	6.8417e-05	6.8417e-05	0.000741657	HAAO/GSTZ1/ADH1A/DDC/HPD/TAT/DBH/DCT/AOC1	9
Tyrosine Metabolism:SMPDB	Tyrosine Metabolism:SMPDB	9/1509	18/12994	6.8417e-05	6.8417e-05	0.000741657	HAAO/GSTZ1/ADH1A/DDC/HPD/TAT/DBH/DCT/AOC1	9
Tyrosinemia Type I:SMPDB	Tyrosinemia Type I:SMPDB	9/1509	18/12994	6.8417e-05	6.8417e-05	0.000741657	HAAO/GSTZ1/ADH1A/DDC/HPD/TAT/DBH/DCT/AOC1	9
Tyrosinemia, transient, of the newborn:SMPDB	Tyrosinemia, transient, of the newborn:SMPDB	9/1509	18/12994	6.8417e-05	6.8417e-05	0.000741657	HAAO/GSTZ1/ADH1A/DDC/HPD/TAT/DBH/DCT/AOC1	9
Sulfur amino acid metabolism:Reactome	Sulfur amino acid metabolism:Reactome	11/1509	26/12994	7.31996e-05	7.31996e-05	0.000790037	BHMT2/ADI1/SUOX/MPST/BHMT/TST/MAT1A/SLC25A10/CDO1/CBS/CBSL	11
Terpenoid backbone biosynthesis - Homo sapiens (human):KEGG	Terpenoid backbone biosynthesis - Homo sapiens (human):KEGG	10/1509	22/12994	7.48229e-05	7.48229e-05	0.000797115	PCYOX1/HMGCS2/FDPS/HMGCS1/IDI1/PMVK/ACAT2/MVK/HMGCR/MVD	10
The canonical retinoid cycle in rods (twilight vision):Reactome	The canonical retinoid cycle in rods (twilight vision):Reactome	10/1509	22/12994	7.48229e-05	7.48229e-05	0.000797115	HSD17B6/RDH16/RBP4/TTR/NAPEPLD/RDH5/CYP4V2/RDH11/RDH12/RDH10	10
Tryptophan metabolism:EHMN	Tryptophan metabolism:EHMN	10/1509	22/12994	7.48229e-05	7.48229e-05	0.000797115	AADAT/MAOB/ALDH7A1/GSTK1/GSTZ1/ALDH1B1/ALDH2/SLC22A1/SLC16A10/KMO	10
Arginine and proline metabolism - Homo sapiens (human):KEGG	Arginine and proline metabolism - Homo sapiens (human):KEGG	16/1509	49/12994	7.98636e-05	7.98636e-05	0.000843544	MAOB/ALDH7A1/GATM/DAO/HOGA1/ALDH3A2/ALDH1B1/PRODH2/ALDH2/CNDP1/GAMT/SAT2/CARNS1/L3HYPDH/AOC1/NOS2	16
Metabolism of fat-soluble vitamins:Reactome	Metabolism of fat-soluble vitamins:Reactome	16/1509	49/12994	7.98636e-05	7.98636e-05	0.000843544	SDC2/AKR1C4/RBP4/TTR/TTPA/APOC3/GPC6/APOM/APOA1/BCO2/GPC5/APOA2/SDC1/RDH11/LRP1/LDLR	16
Nuclear Receptors in Lipid Metabolism and Toxicity:Wikipathways	Nuclear Receptors in Lipid Metabolism and Toxicity:Wikipathways	13/1509	35/12994	8.30724e-05	8.30724e-05	0.000873702	CYP4A11/CYP2C9/NR1I3/CYP7A1/NR1I2/CYP1A2/CYP3A4/CYP2B6/ABCB11/ABCC2/RARB/NR1H4/PPARG	13
bile acid biosynthesis, neutral pathway:HumanCyc	bile acid biosynthesis, neutral pathway:HumanCyc	8/1509	15/12994	9.83718e-05	9.83718e-05	0.00103023	AMACR/ACOX2/AKR1D1/CYP27A1/SLC27A5/SCP2/CYP7A1/BAAT	8
Glycolysis Gluconeogenesis:INOH	Glycolysis Gluconeogenesis:INOH	15/1509	45/12994	0.000101832	0.000101832	0.00105307	LDHD/PKLR/AGXT/ALDOB/PFKFB1/GPT/UGP2/GCK/ENO3/AGXT2/PFKL/G6PC/ALDOC/LDHC/FBP2	15
Retinoid metabolism and transport:Reactome	Retinoid metabolism and transport:Reactome	15/1509	45/12994	0.000101832	0.000101832	0.00105307	SDC2/AKR1C4/RBP4/TTR/APOC3/GPC6/APOM/APOA1/BCO2/GPC5/APOA2/SDC1/RDH11/LRP1/LDLR	15
Signaling by Retinoic Acid:Reactome	Signaling by Retinoic Acid:Reactome	15/1509	45/12994	0.000101832	0.000101832	0.00105307	ADH4/ADH1C/DHRS4/ALDH8A1/ADH1A/DHRS4L1/RDH16/ALDH1A1/PDK2/RDH5/PDK4/RDH11/RXRG/RARB/RDH10	15
Cholesterol metabolism - Homo sapiens (human):KEGG	Cholesterol metabolism - Homo sapiens (human):KEGG	16/1509	50/12994	0.000104918	0.000104918	0.00108047	CYP27A1/LCAT/ABCG8/ANGPTL3/CYP7A1/SOAT2/APOC3/APOC1/LIPC/APOA1/LPA/APOA2/ABCB11/LRP1/PCSK9/LDLR	16
Biosynthesis of unsaturated fatty acids - Homo sapiens (human):KEGG	Biosynthesis of unsaturated fatty acids - Homo sapiens (human):KEGG	11/1509	27/12994	0.000110627	0.000110627	0.00112985	ACOX1/ACAA1/SCP2/ELOVL2/HACD2/BAAT/ACOT7/FADS2/ELOVL6/FADS1/SCD	11
Glutamate Glutamine metabolism:INOH	Glutamate Glutamine metabolism:INOH	11/1509	27/12994	0.000110627	0.000110627	0.00112985	ALDH5A1/ALDH7A1/ALDH3A2/ALDH1B1/ALDH1A1/GPT/ALDH2/GCLC/GLUD1/ABAT/GLUL	11
fatty acid &beta;-oxidation (peroxisome):HumanCyc	fatty acid &beta;-oxidation (peroxisome):HumanCyc	9/1509	19/12994	0.000116622	0.000116622	0.00118131	ACOX2/EHHADH/ACOX1/HADH/ACAA1/ECHS1/SCP2/ACSL6/ACSL1	9
fatty acid &beta;-oxidation:HumanCyc	fatty acid &beta;-oxidation:HumanCyc	9/1509	19/12994	0.000116622	0.000116622	0.00118131	EHHADH/ECI2/HADH/ACAA1/ACADL/ECHS1/SCP2/ACSL6/ACSL1	9
Histidine degradation:INOH	Histidine degradation:INOH	10/1509	23/12994	0.000118652	0.000118652	0.00119697	MAOB/ALDH7A1/HNMT/ALDH3A2/FTCD/ALDH1B1/ALDH1A1/ALDH2/CNDP1/AOC1	10
Dimethyl-branched-chain fatty acid mitochondrial beta-oxidation:EHMN	Dimethyl-branched-chain fatty acid mitochondrial beta-oxidation:EHMN	7/1509	12/12994	0.000130972	0.000130972	0.00128468	AMACR/EHHADH/HADH/ACADL/ACADSB/ECHS1/ACADM	7
Lysine catabolism:Reactome	Lysine catabolism:Reactome	7/1509	12/12994	0.000130972	0.000130972	0.00128468	AADAT/PIPOX/ALDH7A1/GCDH/HYKK/AASS/CRYM	7
Miscellaneous substrates:Reactome	Miscellaneous substrates:Reactome	7/1509	12/12994	0.000130972	0.000130972	0.00128468	CYP4A11/CYP4F2/CYP4A22/CYP3A43/CYP2D6/CYP4F3/CYP2U1	7
Pyrimidine catabolism:Reactome	Pyrimidine catabolism:Reactome	7/1509	12/12994	0.000130972	0.000130972	0.00128468	UPB1/DPYS/DPYD/NT5E/AGXT2/UPP2/NT5M	7
Transport of organic anions:Reactome	Transport of organic anions:Reactome	7/1509	12/12994	0.000130972	0.000130972	0.00128468	SLC16A2/SLCO1B1/SLCO2B1/SLCO4C1/SLCO1B3/SLCO1A2/AVP	7
Trihydroxycoprostanoyl-CoA beta-oxidation:EHMN	Trihydroxycoprostanoyl-CoA beta-oxidation:EHMN	7/1509	12/12994	0.000130972	0.000130972	0.00128468	AMACR/ACOX2/EHHADH/ACOX1/HADH/ACAA1/ECHS1	7
Metabolism of water-soluble vitamins and cofactors:Reactome	Metabolism of water-soluble vitamins and cofactors:Reactome	27/1509	111/12994	0.000130984	0.000130984	0.00128468	MUT/DHFR/BTD/NADK2/QPRT/PANK1/ALDH1L1/ENPP1/RNLS/SLC23A1/NT5E/ABCD4/ACACB/MMAB/MMACHC/NAPRT/FASN/PANK3/SLC19A2/DHFR2/NMNAT3/SLC19A3/SLC19A1/ACACA/AMN/GSTO2/MTHFD2L	27
Squalene and cholesterol biosynthesis:EHMN	Squalene and cholesterol biosynthesis:EHMN	13/1509	37/12994	0.000160409	0.000160409	0.00156705	SC5D/EBP/TM7SF2/MSMO1/FDFT1/IDI1/PMVK/MVK/HMGCR/SQLE/NSDHL/DHCR7/NUP62CL	13
Omega-6 fatty acid metabolism:EHMN	Omega-6 fatty acid metabolism:EHMN	11/1509	28/12994	0.000163203	0.000163203	0.00158807	ACOX2/EHHADH/ECI2/ACOX1/HADH/ACAA1/ECHS1/ACSL6/ACSL1/FADS2/FADS1	11
Omega-3 fatty acid metabolism:EHMN	Omega-3 fatty acid metabolism:EHMN	8/1509	16/12994	0.000176734	0.000176734	0.00170493	ACOX2/EHHADH/ACOX1/ACAA1/ACSL6/ACSL1/FADS2/FADS1	8
Recycling of bile acids and salts:Reactome	Recycling of bile acids and salts:Reactome	8/1509	16/12994	0.000176734	0.000176734	0.00170493	SLC10A1/SLC27A5/SLCO1B1/BAAT/SLCO1B3/SLCO1A2/ABCB11/NR1H4	8
Trans-sulfuration pathway:Wikipathways	Trans-sulfuration pathway:Wikipathways	15/1509	47/12994	0.000177283	0.000177283	0.00170493	BCKDHB/MPST/BHMT/DBT/MAT1A/GCLC/BAAT/MAT2B/DNMT3L/CDO1/DNMT3B/GGT1/AHCYL2/CBS/LDHC	15
Triacylglyceride Synthesis:Wikipathways	Triacylglyceride Synthesis:Wikipathways	10/1509	24/12994	0.000182336	0.000182336	0.00174674	MOGAT1/MOGAT2/DGAT2/GPD1/GPAM/LIPC/DGAT1/PNPLA2/GNPAT/PLPP3	10
Glutathione metabolism:Wikipathways	Glutathione metabolism:Wikipathways	9/1509	20/12994	0.000190259	0.000190259	0.0018156	IDH1/GSTA1/GCLC/GSTA5/GPX4/OPLAH/GGT1/GSTM2/GSTM1	9
Fatty acyl-CoA biosynthesis:Reactome	Fatty acyl-CoA biosynthesis:Reactome	13/1509	38/12994	0.000218141	0.000218141	0.00207367	CBR4/HSD17B8/ELOVL2/HACD2/SLC25A1/ACSL6/ACSL1/FASN/ELOVL6/ACACA/SLC27A3/PPT2/SCD	13
Vitamin A and Carotenoid Metabolism:Wikipathways	Vitamin A and Carotenoid Metabolism:Wikipathways	14/1509	43/12994	0.000228728	0.000228728	0.00216597	ADH4/ADH1A/ABCG8/RBP4/ALDH1A1/RDH5/SULT1A1/BCO2/DGAT1/NPC1L1/RXRG/RDH12/RARB/RDH10	14
alpha-linolenic (omega3) and linoleic (omega6) acid metabolism:Reactome	alpha-linolenic (omega3) and linoleic (omega6) acid metabolism:Reactome	7/1509	13/12994	0.000255313	0.000255313	0.00233713	ACOX1/ACAA1/SCP2/ELOVL2/ACSL1/FADS2/FADS1	7
alpha-linolenic acid (ALA) metabolism:Reactome	alpha-linolenic acid (ALA) metabolism:Reactome	7/1509	13/12994	0.000255313	0.000255313	0.00233713	ACOX1/ACAA1/SCP2/ELOVL2/ACSL1/FADS2/FADS1	7
eicosapentaenoate biosynthesis:HumanCyc	eicosapentaenoate biosynthesis:HumanCyc	7/1509	13/12994	0.000255313	0.000255313	0.00233713	ACSM3/ACSM5/ACSL6/ACSL1/FADS2/ACSM1/FADS1	7
Irinotecan Pathway, Pharmacokinetics:PharmGKB	Irinotecan Pathway, Pharmacokinetics:PharmGKB	7/1509	13/12994	0.000255313	0.000255313	0.00233713	BCHE/SLCO1B1/ABCG2/UGT1A9/CYP3A4/CYP3A5/ABCC2	7
Irinotecan Pathway:Wikipathways	Irinotecan Pathway:Wikipathways	7/1509	13/12994	0.000255313	0.000255313	0.00233713	BCHE/SLCO1B1/ABCG2/UGT1A9/CYP3A4/CYP3A5/ABCC2	7
Mycophenolic acid Pathway, Pharmacokinetics/Pharmacodynamics:PharmGKB	Mycophenolic acid Pathway, Pharmacokinetics/Pharmacodynamics:PharmGKB	7/1509	13/12994	0.000255313	0.000255313	0.00233713	UGT2B7/CYP2C8/UGT1A9/CYP3A4/CYP3A5/ABCC2/UGT1A7	7
sarcosine oncometabolite pathway:SMPDB	sarcosine oncometabolite pathway:SMPDB	7/1509	13/12994	0.000255313	0.000255313	0.00233713	DMGDH/ALDH7A1/SARDH/GNMT/BHMT/CHDH/MAT2B	7
Taxane Pathway, Pharmacokinetics:PharmGKB	Taxane Pathway, Pharmacokinetics:PharmGKB	7/1509	13/12994	0.000255313	0.000255313	0.00233713	ABCG2/CYP2C8/NR1I2/SLCO1B3/CYP3A4/CYP3A5/ABCC2	7
valine degradation:HumanCyc	valine degradation:HumanCyc	7/1509	13/12994	0.000255313	0.000255313	0.00233713	BCKDHB/HIBADH/ALDH6A1/ECHS1/DBT/ABAT/HIBCH	7
Fatty Acid Beta Oxidation:Wikipathways	Fatty Acid Beta Oxidation:Wikipathways	12/1509	34/12994	0.000272147	0.000272147	0.00246664	HADH/ACADL/ACADS/ECHS1/GCDH/ACADM/SLC25A20/LIPC/ACSS2/ACSL6/ACSL1/PNPLA2	12
Porphyrin metabolism:EHMN	Porphyrin metabolism:EHMN	12/1509	34/12994	0.000272147	0.000272147	0.00246664	UGT2B10/UGT2B7/SLCO1B1/UGT2B15/SLC38A4/UGT1A9/SLCO1B3/UGT2B11/CPOX/UGT1A7/UGT2B28/UGT2B17	12
Methionine Cysteine metabolism:INOH	Methionine Cysteine metabolism:INOH	10/1509	25/12994	0.000272454	0.000272454	0.00246664	MPST/BHMT/MAT1A/BAAT/MAT2B/CDO1/AHCYL2/CBS/LDHC/CBSL	10
the visual cycle I (vertebrates):HumanCyc	the visual cycle I (vertebrates):HumanCyc	8/1509	17/12994	0.000299932	0.000299932	0.0027055	RBP5/DHRS4/DHRS4L1/RBP4/RDH5/RDH11/RDH12/RDH10	8
acetone degradation I (to methylglyoxal):HumanCyc	acetone degradation I (to methylglyoxal):HumanCyc	6/1509	10/12994	0.00033671	0.00033671	0.00298282	ADH1B/ADH1C/CYP4X1/ADH1A/CYP2A6/CYP2U1	6
Liver X Receptor Pathway:Wikipathways	Liver X Receptor Pathway:Wikipathways	6/1509	10/12994	0.00033671	0.00033671	0.00298282	ABCG8/CYP7A1/CYP3A4/FASN/CYP2B6/SCD	6
Metabolism of ingested SeMet, Sec, MeSec into H2Se:Reactome	Metabolism of ingested SeMet, Sec, MeSec into H2Se:Reactome	6/1509	10/12994	0.00033671	0.00033671	0.00298282	HNMT/GNMT/MAT1A/SCLY/CBS/CBSL	6
nicotine degradation III:HumanCyc	nicotine degradation III:HumanCyc	6/1509	10/12994	0.00033671	0.00033671	0.00298282	UGT2B10/CYP4X1/CYP2A6/UGT2B11/CYP2G1P/CYP2U1	6
Synthesis and degradation of ketone bodies - Homo sapiens (human):KEGG	Synthesis and degradation of ketone bodies - Homo sapiens (human):KEGG	6/1509	10/12994	0.00033671	0.00033671	0.00298282	BDH1/BDH2/HMGCS2/HMGCL/HMGCS1/ACAT2	6
Glucuronidation:Wikipathways	Glucuronidation:Wikipathways	10/1509	26/12994	0.000396988	0.000396988	0.00349177	UGT2B10/UGT2B7/UGT2B15/UGP2/UGT1A9/UGT2B11/UGT1A7/UGT2A1/UGT2B28/UGT2B17	10
PPAR Alpha Pathway:Wikipathways	PPAR Alpha Pathway:Wikipathways	10/1509	26/12994	0.000396988	0.000396988	0.00349177	EHHADH/ACAA1/CYP4A11/ACADM/SCP2/CYP7A1/APOC3/UGT1A9/APOA1/APOA2	10
Leigh Syndrome:SMPDB	Leigh Syndrome:SMPDB	9/1509	22/12994	0.000453859	0.000453859	0.00377316	GRHPR/HAGH/LDHD/PKLR/ALDH2/ACOT12/ACSS2/ACACA/PCK1	9
Primary hyperoxaluria II, PH2:SMPDB	Primary hyperoxaluria II, PH2:SMPDB	9/1509	22/12994	0.000453859	0.000453859	0.00377316	GRHPR/HAGH/LDHD/PKLR/ALDH2/ACOT12/ACSS2/ACACA/PCK1	9
Pyruvate Decarboxylase E1 Component Deficiency (PDHE1 Deficiency):SMPDB	Pyruvate Decarboxylase E1 Component Deficiency (PDHE1 Deficiency):SMPDB	9/1509	22/12994	0.000453859	0.000453859	0.00377316	GRHPR/HAGH/LDHD/PKLR/ALDH2/ACOT12/ACSS2/ACACA/PCK1	9
Pyruvate Dehydrogenase Complex Deficiency:SMPDB	Pyruvate Dehydrogenase Complex Deficiency:SMPDB	9/1509	22/12994	0.000453859	0.000453859	0.00377316	GRHPR/HAGH/LDHD/PKLR/ALDH2/ACOT12/ACSS2/ACACA/PCK1	9
Pyruvate kinase deficiency:SMPDB	Pyruvate kinase deficiency:SMPDB	9/1509	22/12994	0.000453859	0.000453859	0.00377316	GRHPR/HAGH/LDHD/PKLR/ALDH2/ACOT12/ACSS2/ACACA/PCK1	9
Pyruvate Metabolism:SMPDB	Pyruvate Metabolism:SMPDB	9/1509	22/12994	0.000453859	0.000453859	0.00377316	GRHPR/HAGH/LDHD/PKLR/ALDH2/ACOT12/ACSS2/ACACA/PCK1	9
Carnitine palmitoyl transferase deficiency (I):SMPDB	Carnitine palmitoyl transferase deficiency (I):SMPDB	7/1509	14/12994	0.000459512	0.000459512	0.00377316	ACADL/ACADSB/ACADS/ECHS1/GCDH/ACADM/ACSL1	7
Carnitine palmitoyl transferase deficiency (II):SMPDB	Carnitine palmitoyl transferase deficiency (II):SMPDB	7/1509	14/12994	0.000459512	0.000459512	0.00377316	ACADL/ACADSB/ACADS/ECHS1/GCDH/ACADM/ACSL1	7
Ethylmalonic Encephalopathy:SMPDB	Ethylmalonic Encephalopathy:SMPDB	7/1509	14/12994	0.000459512	0.000459512	0.00377316	ACADL/ACADSB/ACADS/ECHS1/GCDH/ACADM/ACSL1	7
Fatty acid Metabolism:SMPDB	Fatty acid Metabolism:SMPDB	7/1509	14/12994	0.000459512	0.000459512	0.00377316	ACADL/ACADSB/ACADS/ECHS1/GCDH/ACADM/ACSL1	7
Long chain acyl-CoA dehydrogenase deficiency (LCAD):SMPDB	Long chain acyl-CoA dehydrogenase deficiency (LCAD):SMPDB	7/1509	14/12994	0.000459512	0.000459512	0.00377316	ACADL/ACADSB/ACADS/ECHS1/GCDH/ACADM/ACSL1	7
Malonic Aciduria:SMPDB	Malonic Aciduria:SMPDB	7/1509	14/12994	0.000459512	0.000459512	0.00377316	MUT/ALDH6A1/ECHS1/ACADM/ABAT/HIBCH/ACACA	7
Malonyl-coa decarboxylase deficiency:SMPDB	Malonyl-coa decarboxylase deficiency:SMPDB	7/1509	14/12994	0.000459512	0.000459512	0.00377316	MUT/ALDH6A1/ECHS1/ACADM/ABAT/HIBCH/ACACA	7
Medium chain acyl-coa dehydrogenase deficiency (MCAD):SMPDB	Medium chain acyl-coa dehydrogenase deficiency (MCAD):SMPDB	7/1509	14/12994	0.000459512	0.000459512	0.00377316	ACADL/ACADSB/ACADS/ECHS1/GCDH/ACADM/ACSL1	7
Methylmalonic Aciduria Due to Cobalamin-Related Disorders:SMPDB	Methylmalonic Aciduria Due to Cobalamin-Related Disorders:SMPDB	7/1509	14/12994	0.000459512	0.000459512	0.00377316	MUT/ALDH6A1/ECHS1/ACADM/ABAT/HIBCH/ACACA	7
Propanoate Metabolism:SMPDB	Propanoate Metabolism:SMPDB	7/1509	14/12994	0.000459512	0.000459512	0.00377316	MUT/ALDH6A1/ECHS1/ACADM/ABAT/HIBCH/ACACA	7
Short Chain Acyl CoA Dehydrogenase Deficiency (SCAD Deficiency):SMPDB	Short Chain Acyl CoA Dehydrogenase Deficiency (SCAD Deficiency):SMPDB	7/1509	14/12994	0.000459512	0.000459512	0.00377316	ACADL/ACADSB/ACADS/ECHS1/GCDH/ACADM/ACSL1	7
Synthesis of bile acids and bile salts via 24-hydroxycholesterol:Reactome	Synthesis of bile acids and bile salts via 24-hydroxycholesterol:Reactome	7/1509	14/12994	0.000459512	0.000459512	0.00377316	AMACR/AKR1D1/CYP39A1/CYP27A1/SLC27A5/AKR1C4/CYP46A1	7
Trifunctional protein deficiency:SMPDB	Trifunctional protein deficiency:SMPDB	7/1509	14/12994	0.000459512	0.000459512	0.00377316	ACADL/ACADSB/ACADS/ECHS1/GCDH/ACADM/ACSL1	7
Very-long-chain acyl coa dehydrogenase deficiency (VLCAD):SMPDB	Very-long-chain acyl coa dehydrogenase deficiency (VLCAD):SMPDB	7/1509	14/12994	0.000459512	0.000459512	0.00377316	ACADL/ACADSB/ACADS/ECHS1/GCDH/ACADM/ACSL1	7
Busulfan Pathway, Pharmacodynamics:PharmGKB	Busulfan Pathway, Pharmacodynamics:PharmGKB	12/1509	36/12994	0.000498036	0.000498036	0.00406249	FMO3/FMO5/NAT1/GSTA1/FMO4/MGMT/NAT2/GGT1/BCL2L10/FMO1/GSTM1/DPEP3	12
Starch and sucrose metabolism - Homo sapiens (human):KEGG	Starch and sucrose metabolism - Homo sapiens (human):KEGG	12/1509	36/12994	0.000498036	0.000498036	0.00406249	GBA3/GYS2/AGL/ENPP1/ENPP3/UGP2/PYGL/GCK/GANC/TREH/G6PC/GYG2	12
Endogenous sterols:Reactome	Endogenous sterols:Reactome	10/1509	27/12994	0.000565436	0.000565436	0.00459711	CYP39A1/CYP27A1/CYP7A1/CYP46A1/CYP4V2/AHR/FDXR/ARNT/CYP11A1/NR1H4	10
Porphyrin and chlorophyll metabolism - Homo sapiens (human):KEGG	Porphyrin and chlorophyll metabolism - Homo sapiens (human):KEGG	13/1509	42/12994	0.0006593	0.0006593	0.00534266	ALAD/UGT2B10/UGT2B7/UGT2B15/UGT1A9/UGT2B11/MMAB/CPOX/UROS/UGT1A7/UGT2A1/UGT2B28/UGT2B17	13
mitochondrial fatty acid beta-oxidation of saturated fatty acids:Reactome	mitochondrial fatty acid beta-oxidation of saturated fatty acids:Reactome	6/1509	11/12994	0.000667962	0.000667962	0.00538876	HADH/ACADL/ACADS/ECHS1/ACSM3/ACADM	6
Di-unsaturated fatty acid beta-oxidation:EHMN	Di-unsaturated fatty acid beta-oxidation:EHMN	9/1509	23/12994	0.000669349	0.000669349	0.00538876	EHHADH/ECI2/ACOX1/HADH/ACAA1/ACADL/ECHS1/ACSL6/ACSL1	9
Tryptophan Metabolism:SMPDB	Tryptophan Metabolism:SMPDB	8/1509	19/12994	0.00075316	0.00075316	0.00604382	CAT/AADAT/HAAO/DDC/ALDH2/AFMID/CYP1A1/KMO	8
Estrogen Metabolism Pathway:PharmGKB	Estrogen Metabolism Pathway:PharmGKB	7/1509	15/12994	0.00077551	0.00077551	0.00616313	SULT1E1/UGT2B7/CYP1A2/SULT1A1/UGT1A9/SULT2A1/CYP1A1	7
Histidine Metabolism:SMPDB	Histidine Metabolism:SMPDB	7/1509	15/12994	0.00077551	0.00077551	0.00616313	HNMT/FTCD/ALDH2/UROC1/CNDP1/CARNS1/AOC1	7
Histidinemia:SMPDB	Histidinemia:SMPDB	7/1509	15/12994	0.00077551	0.00077551	0.00616313	HNMT/FTCD/ALDH2/UROC1/CNDP1/CARNS1/AOC1	7
One Carbon Metabolism:Wikipathways	One Carbon Metabolism:Wikipathways	10/1509	28/12994	0.000788899	0.000788899	0.00624944	FOLH1/AMT/DHFR/FTCD/BHMT/ALDH1L1/MAT1A/MAT2B/DNMT3B/AHCYL2	10
Hepatocellular carcinoma - Homo sapiens (human):KEGG	Hepatocellular carcinoma - Homo sapiens (human):KEGG	34/1509	168/12994	0.000818274	0.000818274	0.00646144	GSTA1/SMARCA2/GADD45A/PIK3R1/WNT5B/GSTA2/GSTA5/FRAT1/GSTA4/PLCG2/WNT5A/GSTM4/GSK3B/CDK6/SMARCD2/LRP6/MAP2K1/SMAD4/PTEN/GSTM2/MET/FZD4/FZD5/DPF3/ARID2/FRAT2/PRKCA/TCF7/ARID1B/PIK3R2/GSTO2/NFE2L2/GSTM1/GSTM3	34
Angiopoietin Like Protein 8 Regulatory Pathway:Wikipathways	Angiopoietin Like Protein 8 Regulatory Pathway:Wikipathways	28/1509	131/12994	0.000952656	0.000952656	0.00749861	SLC16A2/PRKAB2/ABCG8/IRS1/CYP7A1/PIK3R1/THRB/MAP3K2/PIK3C2G/CYP3A4/SESN3/GSK3B/MAP2K6/FASN/MAP2K1/CYP2B6/SREBF2/MAP3K4/RPS6KA5/SCD/RPS6KA3/MAP3K13/PCK1/THRA/PRKAG2/G6PC/PIK3R2/CBLC	28
Fluoropyrimidine Pathway, Pharmacokinetics:PharmGKB	Fluoropyrimidine Pathway, Pharmacokinetics:PharmGKB	9/1509	24/12994	0.000961556	0.000961556	0.00754464	UPB1/DPYS/ABCG2/DPYD/SLC22A7/CYP2A6/SLC29A1/CDA/UPP2	9
Transport of vitamins, nucleosides, and related molecules:Reactome	Transport of vitamins, nucleosides, and related molecules:Reactome	12/1509	39/12994	0.00111799	0.00111799	0.00874429	SLC16A2/SLCO1B1/SLCO2B1/SLC35A3/SLCO4C1/SLCO1B3/SLCO1A2/SLC28A2/SLC29A1/SLC35A1/AVP/SLC28A1	12
Arginine Proline metabolism:INOH	Arginine Proline metabolism:INOH	15/1509	55/12994	0.00114648	0.00114648	0.00893882	MAOB/ALDH7A1/GATM/ALDH3A2/OTC/ALDH1B1/ALDH1A1/ALDH2/GCLC/GLUD1/ABAT/GAMT/GLUL/AOC1/NOS2	15
17-Beta Hydroxysteroid Dehydrogenase III Deficiency:SMPDB	17-Beta Hydroxysteroid Dehydrogenase III Deficiency:SMPDB	6/1509	12/12994	0.00120495	0.00120495	0.00924886	SULT1E1/AKR1D1/UGT2B11/SRD5A1/HSD3B1/UGT2B17	6
Androgen and Estrogen Metabolism:SMPDB	Androgen and Estrogen Metabolism:SMPDB	6/1509	12/12994	0.00120495	0.00120495	0.00924886	SULT1E1/AKR1D1/UGT2B11/SRD5A1/HSD3B1/UGT2B17	6
Aromatase deficiency:SMPDB	Aromatase deficiency:SMPDB	6/1509	12/12994	0.00120495	0.00120495	0.00924886	SULT1E1/AKR1D1/UGT2B11/SRD5A1/HSD3B1/UGT2B17	6
NAD <i>de novo</i> biosynthesis:HumanCyc	NAD <i>de novo</i> biosynthesis:HumanCyc	6/1509	12/12994	0.00120495	0.00120495	0.00924886	HAAO/QPRT/IDO2/AFMID/NMNAT3/KMO	6
Oxidation of Branched Chain Fatty Acids:SMPDB	Oxidation of Branched Chain Fatty Acids:SMPDB	6/1509	12/12994	0.00120495	0.00120495	0.00924886	PHYH/CROT/ALDH2/PEX14/SLC25A20/ACSL1	6
Codeine and Morphine Metabolism:Wikipathways	Codeine and Morphine Metabolism:Wikipathways	7/1509	16/12994	0.00124122	0.00124122	0.00949779	UGT2B7/SLCO1B1/CYP2C8/UGT1A9/CYP3A4/CYP2D6/ABCC2	7
Ibuprofen Action Pathway:SMPDB	Ibuprofen Action Pathway:SMPDB	14/1509	50/12994	0.0012547	0.0012547	0.00954837	CYP4A11/EPHX2/CYP2C9/UGT2B7/CYP4F2/CYP2C8/CBR1/UGT1A9/CYP3A4/CYP2C19/CYP4F3/GGT1/CYP2B6/CYP2U1	14
Glycerolipid metabolism - Homo sapiens (human):KEGG	Glycerolipid metabolism - Homo sapiens (human):KEGG	16/1509	61/12994	0.00125556	0.00125556	0.00954837	ALDH7A1/GLYCTK/ALDH3A2/ALDH1B1/MOGAT1/TKFC/MOGAT2/DGAT2/ALDH2/AKR1A1/GPAM/LIPC/DGAT1/PNPLA3/PNPLA2/PLPP3	16
Acetaminophen Metabolism Pathway:SMPDB	Acetaminophen Metabolism Pathway:SMPDB	10/1509	30/12994	0.00145361	0.00145361	0.0110206	SULT1E1/ABCG2/UGT2B15/CYP1A2/SULT1A1/CYP2A6/UGT1A9/CYP3A4/CYP2D6/SULT2A1	10
Alanine, aspartate and glutamate metabolism - Homo sapiens (human):KEGG	Alanine, aspartate and glutamate metabolism - Homo sapiens (human):KEGG	11/1509	35/12994	0.00147155	0.00147155	0.0110886	FOLH1/ALDH5A1/ASPA/AGXT/NIT2/GPT/GLUD1/ABAT/DDO/AGXT2/GLUL	11
Circadian Clock:Reactome	Circadian Clock:Reactome	11/1509	35/12994	0.00147155	0.00147155	0.0110886	F7/DBP/CRY2/HDAC3/PPP1CC/KLF15/PER1/RORA/AVP/PER2/NR1D1	11
Aflatoxin activation and detoxification:Reactome	Aflatoxin activation and detoxification:Reactome	8/1509	21/12994	0.00163897	0.00163897	0.0123126	ACY3/CYP1A2/AKR7A3/CYP3A4/CYP3A5/GGT1/CYP2A13/DPEP3	8
Metabolism of carbohydrates:Reactome	Metabolism of carbohydrates:Reactome	47/1509	263/12994	0.00166312	0.00166312	0.0124562	SORD/PCK2/DCXR/GLYCTK/GYS2/PKLR/SLC25A13/SDC2/AGL/ALDOB/CRYL1/CHST13/ALDH1A1/TKFC/GALT/PFKFB1/UGP2/SLC25A10/PYGL/AKR1A1/XYLB/B4GAT1/GCK/SLC26A1/GPC6/ST3GAL3/SLC25A1/CHST7/GALK1/ENO3/PRKACB/GPC5/B3GNT2/SDC1/GALE/CHST9/PFKL/PCK1/ST3GAL6/B3GAT1/HS3ST3B1/G6PC/ALDOC/GYG2/HYAL3/NDST3/FBP2	47
EGF-Ncore:Signalink	EGF-Ncore:Signalink	15/1509	57/12994	0.00170042	0.00170042	0.0126971	PEBP1/MTSS1/DUSP19/FYN/MAPK8IP1/GSK3B/CNKSR2/DUSP10/PTEN/SPAG9/TAB1/SH3RF1/MBIP/PRKCA/ARRB1	15
Plasma lipoprotein assembly, remodeling, and clearance:Reactome	Plasma lipoprotein assembly, remodeling, and clearance:Reactome	17/1509	69/12994	0.00189143	0.00189143	0.0140808	LCAT/ANGPTL3/SOAT2/APOC3/APOC1/CES3/APOC4/LIPC/APOA1/LPA/PRKACB/LMF1/APOA2/LMF2/AMN/PCSK9/LDLR	17
Galactose Metabolism:SMPDB	Galactose Metabolism:SMPDB	6/1509	13/12994	0.00201893	0.00201893	0.014851	GALT/UGP2/GCK/GALK1/GALE/G6PC	6
Galactosemia:SMPDB	Galactosemia:SMPDB	6/1509	13/12994	0.00201893	0.00201893	0.014851	GALT/UGP2/GCK/GALK1/GALE/G6PC	6
L-kynurenine degradation:HumanCyc	L-kynurenine degradation:HumanCyc	6/1509	13/12994	0.00201893	0.00201893	0.014851	AADAT/DHTKD1/HAAO/IDO2/AFMID/KMO	6
Methotrexate Pathway, Pharmacokinetics:PharmGKB	Methotrexate Pathway, Pharmacokinetics:PharmGKB	6/1509	13/12994	0.00201893	0.00201893	0.014851	SLCO1B1/ABCG2/SLCO1B3/SLCO1A2/SLC19A1/ABCC2	6
Intrinsic Pathway of Fibrin Clot Formation:Reactome	Intrinsic Pathway of Fibrin Clot Formation:Reactome	8/1509	22/12994	0.00231617	0.00231617	0.016987	KNG1/KLKB1/PROC/SERPIND1/SERPINA5/F11/F12/GP5	8
SREBF and miR33 in cholesterol and lipid homeostasis:Wikipathways	SREBF and miR33 in cholesterol and lipid homeostasis:Wikipathways	7/1509	18/12994	0.00280058	0.00280058	0.0204788	FASN/HMGCS1/SREBF2/HMGCR/SCD/SIRT1/LDLR	7
Antigen processing: Ubiquitination & Proteasome degradation:Reactome	Antigen processing: Ubiquitination & Proteasome degradation:Reactome	46/1509	263/12994	0.00286694	0.00286694	0.0209023	SKP2/FBXL4/RNF130/ASB9/LMO7/FBXO7/KLHL20/ITCH/UBA7/KLHL22/FBXL21/FBXW2/ASB4/KLHL13/KBTBD7/FBXO6/RNF144B/UBR2/UBE3A/FBXO22/ASB13/FBXO27/HERC6/FZR1/FBXO2/UBE2H/KLHL3/NEDD4/FBXO17/FBXO15/FBXW4/ZNRF1/UBE2E2/FBXL22/UBE2D4/SH3RF1/FBXL14/SIAH2/HERC1/ASB7/UBOX5/TRIM4/FBXO21/DTX3L/FBXO31/FBXO32	46
Glycine, serine, alanine and threonine metabolism:EHMN	Glycine, serine, alanine and threonine metabolism:EHMN	18/1509	78/12994	0.00307649	0.00307649	0.0223641	DMGDH/AMT/SLC38A3/PIPOX/GATM/SARDH/DAO/GLYAT/LDHD/HAO1/AGXT/HAO2/SLC6A12/GCAT/SLC38A4/CHDH/AOC1/NUP62CL	18
&gamma;-linolenate biosynthesis:HumanCyc	&gamma;-linolenate biosynthesis:HumanCyc	6/1509	14/12994	0.00318849	0.00318849	0.0225718	ACSM3/ACSM5/ACSL6/ACSL1/FADS2/ACSM1	6
Triglyceride biosynthesis:Reactome	Triglyceride biosynthesis:Reactome	6/1509	14/12994	0.00318849	0.00318849	0.0225718	AGMO/MOGAT1/MOGAT2/DGAT2/GPAM/DGAT1	6
Branched-chain amino acid catabolism:Reactome	Branched-chain amino acid catabolism:Reactome	8/1509	23/12994	0.00319448	0.00319448	0.0225718	BBOX1/BCKDHB/ACADSB/HIBADH/ALDH6A1/IVD/DBT/HIBCH	8
Abacavir transport and metabolism:Reactome	Abacavir transport and metabolism:Reactome	5/1509	10/12994	0.0031964	0.0031964	0.0225718	ABCG2/ADH1A/SLC22A1/ADAL/PCK1	5
Adrenoleukodystrophy, X-linked:SMPDB	Adrenoleukodystrophy, X-linked:SMPDB	5/1509	10/12994	0.0031964	0.0031964	0.0225718	PEX11G/CROT/PEX14/SLC25A20/ACSL1	5
Beta Oxidation of Very Long Chain Fatty Acids:SMPDB	Beta Oxidation of Very Long Chain Fatty Acids:SMPDB	5/1509	10/12994	0.0031964	0.0031964	0.0225718	PEX11G/CROT/PEX14/SLC25A20/ACSL1	5
Carnitine-acylcarnitine translocase deficiency:SMPDB	Carnitine-acylcarnitine translocase deficiency:SMPDB	5/1509	10/12994	0.0031964	0.0031964	0.0225718	PEX11G/CROT/PEX14/SLC25A20/ACSL1	5
Circadian Clock:Wikipathways	Circadian Clock:Wikipathways	5/1509	10/12994	0.0031964	0.0031964	0.0225718	CRY2/PER1/RORA/PER2/NR1D1	5
Mitochondrial Beta-Oxidation of Long Chain Saturated Fatty Acids:SMPDB	Mitochondrial Beta-Oxidation of Long Chain Saturated Fatty Acids:SMPDB	5/1509	10/12994	0.0031964	0.0031964	0.0225718	HADH/ACADL/ECHS1/SLC25A20/ACSL1	5
putrescine degradation III:HumanCyc	putrescine degradation III:HumanCyc	5/1509	10/12994	0.0031964	0.0031964	0.0225718	MAOB/ALDH3A2/ALDH1B1/ALDH2/SAT2	5
Pantothenate and CoA biosynthesis - Homo sapiens (human):KEGG	Pantothenate and CoA biosynthesis - Homo sapiens (human):KEGG	7/1509	19/12994	0.0039949	0.0039949	0.0281302	UPB1/DPYS/DPYD/PANK1/ENPP1/ENPP3/PANK3	7
Metabolism of nucleotides:Reactome	Metabolism of nucleotides:Reactome	22/1509	105/12994	0.00411645	0.00411645	0.0287416	UPB1/ENTPD5/DPYS/AK4/LHPP/DPYD/XDH/NT5E/ENTPD8/NUDT16/AGXT2/ADAL/NME4/ENTPD2/CDA/GDA/UPP2/PNP/CTPS1/ADPRM/NT5M/CTPS2	22
Fluoropyrimidine Activity:Wikipathways	Fluoropyrimidine Activity:Wikipathways	10/1509	34/12994	0.00411662	0.00411662	0.0287416	UPB1/DHFR/DPYS/ABCG2/DPYD/SLC22A7/CYP2A6/SLC29A1/CDA/UPP2	10
Gluconeogenesis:Reactome	Gluconeogenesis:Reactome	10/1509	34/12994	0.00411662	0.00411662	0.0287416	PCK2/SLC25A13/ALDOB/SLC25A10/SLC25A1/ENO3/PCK1/G6PC/ALDOC/FBP2	10
Vitamin digestion and absorption - Homo sapiens (human):KEGG	Vitamin digestion and absorption - Homo sapiens (human):KEGG	8/1509	24/12994	0.00431094	0.00431094	0.0300136	FOLH1/BTD/SLC23A1/APOA1/MMACHC/SLC19A2/SLC19A3/SLC19A1	8
Pathways Affected in Adenoid Cystic Carcinoma:Wikipathways	Pathways Affected in Adenoid Cystic Carcinoma:Wikipathways	15/1509	63/12994	0.00483365	0.00483365	0.0332247	FGFR4/SMARCA2/TLK1/CEBPA/FOXP2/BRCA1/JMJD1C/MAML3/NFIB/PTEN/ERBB2/ATRX/MAGI2/MAGI1/MYCN	15
Histidine metabolism:EHMN	Histidine metabolism:EHMN	10/1509	35/12994	0.00517464	0.00517464	0.0332247	SLC38A3/MAOB/ALDH7A1/ALDH1B1/SLC38A4/ALDH2/CNDP1/ABAT/SLC19A1/AOC1	10
11-beta-hydroxylase deficiency (CYP11B1):SMPDB	11-beta-hydroxylase deficiency (CYP11B1):SMPDB	5/1509	11/12994	0.00530343	0.00530343	0.0332247	AKR1D1/AKR1C4/HSD11B2/HSD3B1/CYP11A1	5
17-alpha-hydroxylase deficiency (CYP17):SMPDB	17-alpha-hydroxylase deficiency (CYP17):SMPDB	5/1509	11/12994	0.00530343	0.00530343	0.0332247	AKR1D1/AKR1C4/HSD11B2/HSD3B1/CYP11A1	5
21-hydroxylase deficiency (CYP21):SMPDB	21-hydroxylase deficiency (CYP21):SMPDB	5/1509	11/12994	0.00530343	0.00530343	0.0332247	AKR1D1/AKR1C4/HSD11B2/HSD3B1/CYP11A1	5
3-Beta-Hydroxysteroid Dehydrogenase Deficiency:SMPDB	3-Beta-Hydroxysteroid Dehydrogenase Deficiency:SMPDB	5/1509	11/12994	0.00530343	0.00530343	0.0332247	AKR1D1/AKR1C4/HSD11B2/HSD3B1/CYP11A1	5
Adrenal Hyperplasia Type 3 or Congenital Adrenal Hyperplasia due to 21-hydroxylase Deficiency:SMPDB	Adrenal Hyperplasia Type 3 or Congenital Adrenal Hyperplasia due to 21-hydroxylase Deficiency:SMPDB	5/1509	11/12994	0.00530343	0.00530343	0.0332247	AKR1D1/AKR1C4/HSD11B2/HSD3B1/CYP11A1	5
Adrenal Hyperplasia Type 5 or Congenital Adrenal Hyperplasia due to 17 Alpha-hydroxylase Deficiency:SMPDB	Adrenal Hyperplasia Type 5 or Congenital Adrenal Hyperplasia due to 17 Alpha-hydroxylase Deficiency:SMPDB	5/1509	11/12994	0.00530343	0.00530343	0.0332247	AKR1D1/AKR1C4/HSD11B2/HSD3B1/CYP11A1	5
Apparent mineralocorticoid excess syndrome:SMPDB	Apparent mineralocorticoid excess syndrome:SMPDB	5/1509	11/12994	0.00530343	0.00530343	0.0332247	AKR1D1/AKR1C4/HSD11B2/HSD3B1/CYP11A1	5
Beta-oxidation of very long chain fatty acids:Reactome	Beta-oxidation of very long chain fatty acids:Reactome	5/1509	11/12994	0.00530343	0.00530343	0.0332247	EHHADH/ECI2/ACOX1/ACAA1/ACOT6	5
Congenital Lipoid Adrenal Hyperplasia (CLAH) or Lipoid CAH:SMPDB	Congenital Lipoid Adrenal Hyperplasia (CLAH) or Lipoid CAH:SMPDB	5/1509	11/12994	0.00530343	0.00530343	0.0332247	AKR1D1/AKR1C4/HSD11B2/HSD3B1/CYP11A1	5
Corticosterone methyl oxidase I deficiency (CMO I):SMPDB	Corticosterone methyl oxidase I deficiency (CMO I):SMPDB	5/1509	11/12994	0.00530343	0.00530343	0.0332247	AKR1D1/AKR1C4/HSD11B2/HSD3B1/CYP11A1	5
Corticosterone methyl oxidase II deficiency - CMO II:SMPDB	Corticosterone methyl oxidase II deficiency - CMO II:SMPDB	5/1509	11/12994	0.00530343	0.00530343	0.0332247	AKR1D1/AKR1C4/HSD11B2/HSD3B1/CYP11A1	5
Steroidogenesis:SMPDB	Steroidogenesis:SMPDB	5/1509	11/12994	0.00530343	0.00530343	0.0332247	AKR1D1/AKR1C4/HSD11B2/HSD3B1/CYP11A1	5
Phenytoin (Antiarrhythmic) Action Pathway:SMPDB	Phenytoin (Antiarrhythmic) Action Pathway:SMPDB	18/1509	82/12994	0.00540985	0.00540985	0.0332247	CYP2C9/SNTA1/EPHX1/CYP1A2/UGT1A9/CYP3A4/SNTB1/CYP2C19/KCNJ3/TNNI1/ABCC9/CALM3/ALG10B/MYLK/KCNJ8/KCNJ4/CACNA1H/KCNE1	18
Pyrimidine metabolism - Homo sapiens (human):KEGG	Pyrimidine metabolism - Homo sapiens (human):KEGG	21/1509	101/12994	0.00547391	0.00547391	0.0332247	UPB1/ENTPD5/DPYS/DPYD/ENPP1/ENPP3/NT5E/ENTPD8/POLR2E/NME4/CDA/POLD2/UPP2/PNP/CTPS1/NT5M/CTPS2/NUDT2/NT5C3B/POLR2F/POLR2J2	21
Acetaminophen Action Pathway:SMPDB	Acetaminophen Action Pathway:SMPDB	9/1509	30/12994	0.0055316	0.0055316	0.0332247	CYP4A11/EPHX2/CYP4F2/CYP2C8/CBR1/CYP4F3/GGT1/CYP2B6/CYP2U1	9
Acetylsalicylic Acid Action Pathway:SMPDB	Acetylsalicylic Acid Action Pathway:SMPDB	9/1509	30/12994	0.0055316	0.0055316	0.0332247	CYP4A11/EPHX2/CYP4F2/CYP2C8/CBR1/CYP4F3/GGT1/CYP2B6/CYP2U1	9
Antipyrine Action Pathway:SMPDB	Antipyrine Action Pathway:SMPDB	9/1509	30/12994	0.0055316	0.0055316	0.0332247	CYP4A11/EPHX2/CYP4F2/CYP2C8/CBR1/CYP4F3/GGT1/CYP2B6/CYP2U1	9
Antrafenine Action Pathway:SMPDB	Antrafenine Action Pathway:SMPDB	9/1509	30/12994	0.0055316	0.0055316	0.0332247	CYP4A11/EPHX2/CYP4F2/CYP2C8/CBR1/CYP4F3/GGT1/CYP2B6/CYP2U1	9
Arachidonic Acid Metabolism:SMPDB	Arachidonic Acid Metabolism:SMPDB	9/1509	30/12994	0.0055316	0.0055316	0.0332247	CYP4A11/EPHX2/CYP4F2/CYP2C8/CBR1/CYP4F3/GGT1/CYP2B6/CYP2U1	9
Bromfenac Action Pathway:SMPDB	Bromfenac Action Pathway:SMPDB	9/1509	30/12994	0.0055316	0.0055316	0.0332247	CYP4A11/EPHX2/CYP4F2/CYP2C8/CBR1/CYP4F3/GGT1/CYP2B6/CYP2U1	9
Carprofen Action Pathway:SMPDB	Carprofen Action Pathway:SMPDB	9/1509	30/12994	0.0055316	0.0055316	0.0332247	CYP4A11/EPHX2/CYP4F2/CYP2C8/CBR1/CYP4F3/GGT1/CYP2B6/CYP2U1	9
Diclofenac Action Pathway:SMPDB	Diclofenac Action Pathway:SMPDB	9/1509	30/12994	0.0055316	0.0055316	0.0332247	CYP4A11/EPHX2/CYP4F2/CYP2C8/CBR1/CYP4F3/GGT1/CYP2B6/CYP2U1	9
Diflunisal Action Pathway:SMPDB	Diflunisal Action Pathway:SMPDB	9/1509	30/12994	0.0055316	0.0055316	0.0332247	CYP4A11/EPHX2/CYP4F2/CYP2C8/CBR1/CYP4F3/GGT1/CYP2B6/CYP2U1	9
Etodolac Action Pathway:SMPDB	Etodolac Action Pathway:SMPDB	9/1509	30/12994	0.0055316	0.0055316	0.0332247	CYP4A11/EPHX2/CYP4F2/CYP2C8/CBR1/CYP4F3/GGT1/CYP2B6/CYP2U1	9
Etoricoxib Action Pathway:SMPDB	Etoricoxib Action Pathway:SMPDB	9/1509	30/12994	0.0055316	0.0055316	0.0332247	CYP4A11/EPHX2/CYP4F2/CYP2C8/CBR1/CYP4F3/GGT1/CYP2B6/CYP2U1	9
Fenoprofen Action Pathway:SMPDB	Fenoprofen Action Pathway:SMPDB	9/1509	30/12994	0.0055316	0.0055316	0.0332247	CYP4A11/EPHX2/CYP4F2/CYP2C8/CBR1/CYP4F3/GGT1/CYP2B6/CYP2U1	9
Flurbiprofen Action Pathway:SMPDB	Flurbiprofen Action Pathway:SMPDB	9/1509	30/12994	0.0055316	0.0055316	0.0332247	CYP4A11/EPHX2/CYP4F2/CYP2C8/CBR1/CYP4F3/GGT1/CYP2B6/CYP2U1	9
Ketoprofen Action Pathway:SMPDB	Ketoprofen Action Pathway:SMPDB	9/1509	30/12994	0.0055316	0.0055316	0.0332247	CYP4A11/EPHX2/CYP4F2/CYP2C8/CBR1/CYP4F3/GGT1/CYP2B6/CYP2U1	9
Ketorolac Action Pathway:SMPDB	Ketorolac Action Pathway:SMPDB	9/1509	30/12994	0.0055316	0.0055316	0.0332247	CYP4A11/EPHX2/CYP4F2/CYP2C8/CBR1/CYP4F3/GGT1/CYP2B6/CYP2U1	9
Leukotriene C4 Synthesis Deficiency:SMPDB	Leukotriene C4 Synthesis Deficiency:SMPDB	9/1509	30/12994	0.0055316	0.0055316	0.0332247	CYP4A11/EPHX2/CYP4F2/CYP2C8/CBR1/CYP4F3/GGT1/CYP2B6/CYP2U1	9
Lornoxicam Action Pathway:SMPDB	Lornoxicam Action Pathway:SMPDB	9/1509	30/12994	0.0055316	0.0055316	0.0332247	CYP4A11/EPHX2/CYP4F2/CYP2C8/CBR1/CYP4F3/GGT1/CYP2B6/CYP2U1	9
Lumiracoxib Action Pathway:SMPDB	Lumiracoxib Action Pathway:SMPDB	9/1509	30/12994	0.0055316	0.0055316	0.0332247	CYP4A11/EPHX2/CYP4F2/CYP2C8/CBR1/CYP4F3/GGT1/CYP2B6/CYP2U1	9
Magnesium salicylate Action Pathway:SMPDB	Magnesium salicylate Action Pathway:SMPDB	9/1509	30/12994	0.0055316	0.0055316	0.0332247	CYP4A11/EPHX2/CYP4F2/CYP2C8/CBR1/CYP4F3/GGT1/CYP2B6/CYP2U1	9
Mefenamic Acid Action Pathway:SMPDB	Mefenamic Acid Action Pathway:SMPDB	9/1509	30/12994	0.0055316	0.0055316	0.0332247	CYP4A11/EPHX2/CYP4F2/CYP2C8/CBR1/CYP4F3/GGT1/CYP2B6/CYP2U1	9
Meloxicam Action Pathway:SMPDB	Meloxicam Action Pathway:SMPDB	9/1509	30/12994	0.0055316	0.0055316	0.0332247	CYP4A11/EPHX2/CYP4F2/CYP2C8/CBR1/CYP4F3/GGT1/CYP2B6/CYP2U1	9
Nabumetone Action Pathway:SMPDB	Nabumetone Action Pathway:SMPDB	9/1509	30/12994	0.0055316	0.0055316	0.0332247	CYP4A11/EPHX2/CYP4F2/CYP2C8/CBR1/CYP4F3/GGT1/CYP2B6/CYP2U1	9
Naproxen Action Pathway:SMPDB	Naproxen Action Pathway:SMPDB	9/1509	30/12994	0.0055316	0.0055316	0.0332247	CYP4A11/EPHX2/CYP4F2/CYP2C8/CBR1/CYP4F3/GGT1/CYP2B6/CYP2U1	9
Nepafenac Action Pathway:SMPDB	Nepafenac Action Pathway:SMPDB	9/1509	30/12994	0.0055316	0.0055316	0.0332247	CYP4A11/EPHX2/CYP4F2/CYP2C8/CBR1/CYP4F3/GGT1/CYP2B6/CYP2U1	9
Oxaprozin Action Pathway:SMPDB	Oxaprozin Action Pathway:SMPDB	9/1509	30/12994	0.0055316	0.0055316	0.0332247	CYP4A11/EPHX2/CYP4F2/CYP2C8/CBR1/CYP4F3/GGT1/CYP2B6/CYP2U1	9
Phenylbutazone Action Pathway:SMPDB	Phenylbutazone Action Pathway:SMPDB	9/1509	30/12994	0.0055316	0.0055316	0.0332247	CYP4A11/EPHX2/CYP4F2/CYP2C8/CBR1/CYP4F3/GGT1/CYP2B6/CYP2U1	9
Piroxicam Action Pathway:SMPDB	Piroxicam Action Pathway:SMPDB	9/1509	30/12994	0.0055316	0.0055316	0.0332247	CYP4A11/EPHX2/CYP4F2/CYP2C8/CBR1/CYP4F3/GGT1/CYP2B6/CYP2U1	9
Plasma lipoprotein remodeling:Reactome	Plasma lipoprotein remodeling:Reactome	9/1509	30/12994	0.0055316	0.0055316	0.0332247	LCAT/ANGPTL3/APOC3/LIPC/APOA1/LPA/LMF1/APOA2/LMF2	9
Rofecoxib Action Pathway:SMPDB	Rofecoxib Action Pathway:SMPDB	9/1509	30/12994	0.0055316	0.0055316	0.0332247	CYP4A11/EPHX2/CYP4F2/CYP2C8/CBR1/CYP4F3/GGT1/CYP2B6/CYP2U1	9
Salicylate-sodium Action Pathway:SMPDB	Salicylate-sodium Action Pathway:SMPDB	9/1509	30/12994	0.0055316	0.0055316	0.0332247	CYP4A11/EPHX2/CYP4F2/CYP2C8/CBR1/CYP4F3/GGT1/CYP2B6/CYP2U1	9
Salicylic Acid Action Pathway:SMPDB	Salicylic Acid Action Pathway:SMPDB	9/1509	30/12994	0.0055316	0.0055316	0.0332247	CYP4A11/EPHX2/CYP4F2/CYP2C8/CBR1/CYP4F3/GGT1/CYP2B6/CYP2U1	9
Salsalate Action Pathway:SMPDB	Salsalate Action Pathway:SMPDB	9/1509	30/12994	0.0055316	0.0055316	0.0332247	CYP4A11/EPHX2/CYP4F2/CYP2C8/CBR1/CYP4F3/GGT1/CYP2B6/CYP2U1	9
Sulindac Action Pathway:SMPDB	Sulindac Action Pathway:SMPDB	9/1509	30/12994	0.0055316	0.0055316	0.0332247	CYP4A11/EPHX2/CYP4F2/CYP2C8/CBR1/CYP4F3/GGT1/CYP2B6/CYP2U1	9
Suprofen Action Pathway:SMPDB	Suprofen Action Pathway:SMPDB	9/1509	30/12994	0.0055316	0.0055316	0.0332247	CYP4A11/EPHX2/CYP4F2/CYP2C8/CBR1/CYP4F3/GGT1/CYP2B6/CYP2U1	9
Tenoxicam Action Pathway:SMPDB	Tenoxicam Action Pathway:SMPDB	9/1509	30/12994	0.0055316	0.0055316	0.0332247	CYP4A11/EPHX2/CYP4F2/CYP2C8/CBR1/CYP4F3/GGT1/CYP2B6/CYP2U1	9
Tiaprofenic Acid Action Pathway:SMPDB	Tiaprofenic Acid Action Pathway:SMPDB	9/1509	30/12994	0.0055316	0.0055316	0.0332247	CYP4A11/EPHX2/CYP4F2/CYP2C8/CBR1/CYP4F3/GGT1/CYP2B6/CYP2U1	9
Tolmetin Action Pathway:SMPDB	Tolmetin Action Pathway:SMPDB	9/1509	30/12994	0.0055316	0.0055316	0.0332247	CYP4A11/EPHX2/CYP4F2/CYP2C8/CBR1/CYP4F3/GGT1/CYP2B6/CYP2U1	9
Trisalicylate-choline Action Pathway:SMPDB	Trisalicylate-choline Action Pathway:SMPDB	9/1509	30/12994	0.0055316	0.0055316	0.0332247	CYP4A11/EPHX2/CYP4F2/CYP2C8/CBR1/CYP4F3/GGT1/CYP2B6/CYP2U1	9
Valdecoxib Action Pathway:SMPDB	Valdecoxib Action Pathway:SMPDB	9/1509	30/12994	0.0055316	0.0055316	0.0332247	CYP4A11/EPHX2/CYP4F2/CYP2C8/CBR1/CYP4F3/GGT1/CYP2B6/CYP2U1	9
Cannabinoid receptor signaling:Wikipathways	Cannabinoid receptor signaling:Wikipathways	7/1509	20/12994	0.00553839	0.00553839	0.0332247	CYP2C9/NAPEPLD/CYP3A4/CYP2C19/PRKACB/AHR/CYP1A1	7
Zidovudine Pathway, Pharmacokinetics/Pharmacodynamics:PharmGKB	Zidovudine Pathway, Pharmacokinetics/Pharmacodynamics:PharmGKB	7/1509	20/12994	0.00553839	0.00553839	0.0332247	CYP2C9/UGT2B7/ABCG2/SLC22A7/CYP2A6/CYP3A4/SLC28A1	7
Alanine Aspartate Asparagine metabolism:INOH	Alanine Aspartate Asparagine metabolism:INOH	8/1509	25/12994	0.00570472	0.00570472	0.0341396	UPB1/PKLR/ASPA/AGXT/GPT/ABAT/DDO/AGXT2	8
Methadone Action Pathway:SMPDB	Methadone Action Pathway:SMPDB	10/1509	36/12994	0.00643416	0.00643416	0.0384119	CYP2C8/DRD1/CYP3A4/CYP2C19/ADRA1A/CYP2D6/CYP3A7/CYP2B6/CYP3A7-CYP3A51P/SLC6A2	10
Galactose metabolism - Homo sapiens (human):KEGG	Galactose metabolism - Homo sapiens (human):KEGG	9/1509	31/12994	0.00700683	0.00700683	0.0415298	GALM/GALT/UGP2/GCK/GALK1/GANC/GALE/PFKL/G6PC	9
Indomethacin Action Pathway:SMPDB	Indomethacin Action Pathway:SMPDB	9/1509	31/12994	0.00700683	0.00700683	0.0415298	CYP4A11/EPHX2/CYP4F2/CYP2C8/CBR1/CYP4F3/GGT1/CYP2B6/CYP2U1	9
Methylenetetrahydrofolate Reductase Deficiency (MTHFRD):SMPDB	Methylenetetrahydrofolate Reductase Deficiency (MTHFRD):SMPDB	9/1509	31/12994	0.00700683	0.00700683	0.0415298	DHFR/FTCD/MSRB2/BHMT/ALDH1L1/CHDH/MAT2B/CBS/CBSL	9
Putative anti-Inflammatory metabolites formation from EPA:EHMN	Putative anti-Inflammatory metabolites formation from EPA:EHMN	11/1509	42/12994	0.00705203	0.00705203	0.0416977	ACOX2/EPHX2/DHRS4/CYP4F2/DHRS4L1/CBR1/EPHX1/CYP4F3/CBS/NUP62CL/CBSL	11
Fructose and mannose metabolism:EHMN	Fructose and mannose metabolism:EHMN	7/1509	21/12994	0.0074881	0.0074881	0.0438564	SLC2A2/ALDOB/SLC5A9/SLC2A12/SLC5A12/SLC2A8/SLC2A14	7
Methionine De Novo and Salvage Pathway:Wikipathways	Methionine De Novo and Salvage Pathway:Wikipathways	7/1509	21/12994	0.0074881	0.0074881	0.0438564	ADI1/MSRB2/BHMT/MAT1A/CHDH/MAT2B/TAT	7
Regulation of FZD by ubiquitination:Reactome	Regulation of FZD by ubiquitination:Reactome	7/1509	21/12994	0.0074881	0.0074881	0.0438564	RNF43/LGR4/LRP6/FZD4/FZD5/LGR5/ZNRF3	7
regulation of pgc-1a:BioCarta	regulation of pgc-1a:BioCarta	7/1509	21/12994	0.0074881	0.0074881	0.0438564	CAMK2D/PPP3CA/CAMKK2/CAMK2B/HDAC5/CAMK2A/SLC2A14	7
Glycolysis and Gluconeogenesis:EHMN	Glycolysis and Gluconeogenesis:EHMN	15/1509	66/12994	0.00762049	0.00762049	0.0445263	PCK2/ALDH7A1/ALDOB/ALDH1B1/PFKFB1/ALDH2/SLC25A10/AKR1A1/ACOT12/SLC25A1/ENO3/PFKL/PCK1/G6PC/NUP62CL	15
Degradation of cysteine and homocysteine:Reactome	Degradation of cysteine and homocysteine:Reactome	5/1509	12/12994	0.00823091	0.00823091	0.0476425	SUOX/MPST/TST/SLC25A10/CDO1	5
Eicosanoids:Reactome	Eicosanoids:Reactome	5/1509	12/12994	0.00823091	0.00823091	0.0476425	CYP4A11/CYP4F2/CYP4A22/CYP4F12/CYP4F3	5
isoleucine degradation:HumanCyc	isoleucine degradation:HumanCyc	5/1509	12/12994	0.00823091	0.00823091	0.0476425	BCKDHB/ACADSB/ECHS1/DBT/ACAT2	5
Selenoamino Acid Metabolism:SMPDB	Selenoamino Acid Metabolism:SMPDB	5/1509	12/12994	0.00823091	0.00823091	0.0476425	SCLY/MAT2B/GGT1/CBS/CBSL	5
Vitamin E metabolism:EHMN	Vitamin E metabolism:EHMN	11/1509	43/12994	0.00850464	0.00850464	0.0491119	AMACR/EHHADH/ACOX1/HADH/CYP4F2/ECHS1/BAAT/ACOT7/CYP4F3/ACOT6/NUP62CL	11
Metformin Pathway, Pharmacodynamic:PharmGKB	Metformin Pathway, Pharmacodynamic:PharmGKB	9/1509	32/12994	0.00876512	0.00876512	0.0504981	PRKAB2/NR1I2/GPAM/CYP3A4/ACACB/HMGCR/ACACA/PRKAG2/SIRT1	9
Bisphosphonate Pathway, Pharmacodynamics:PharmGKB	Bisphosphonate Pathway, Pharmacodynamics:PharmGKB	6/1509	17/12994	0.00967464	0.00967464	0.055351	RAC3/FDPS/FDFT1/HMGCS1/HMGCR/SQLE	6
Phenylalanine metabolism - Homo sapiens (human):KEGG	Phenylalanine metabolism - Homo sapiens (human):KEGG	6/1509	17/12994	0.00967464	0.00967464	0.055351	MAOB/GLYAT/PAH/DDC/HPD/TAT	6
superpathway of steroid hormone biosynthesis:HumanCyc	superpathway of steroid hormone biosynthesis:HumanCyc	6/1509	17/12994	0.00967464	0.00967464	0.055351	SRD5A2/CYP2A6/SRD5A1/HSD3B1/CYP11A1/HSD17B7	6
Validated targets of C-MYC transcriptional repression:PID	Validated targets of C-MYC transcriptional repression:PID	16/1509	74/12994	0.00978948	0.00978948	0.0558787	NDRG2/HMGCS2/GADD45A/CEBPA/NFYC/WNT5A/BRCA1/DLEU2/SMAD4/ERBB2/HDAC3/DLEU1/ZFP36L1/MXD4/TJP2/NFYB	16
Doxorubicin Pathway, Pharmacokinetics:PharmGKB	Doxorubicin Pathway, Pharmacokinetics:PharmGKB	7/1509	22/12994	0.00990166	0.00990166	0.0563888	CAT/ABCG2/CBR1/XDH/AKR1A1/ABCC2/NOS2	7
AMP-activated Protein Kinase (AMPK) Signaling:Wikipathways	AMP-activated Protein Kinase (AMPK) Signaling:Wikipathways	15/1509	68/12994	0.0101015	0.0101015	0.0572628	SLC2A4RG/STRADB/GYS2/PRKAB2/PIK3R1/ACACB/ADRA1A/FASN/PRKACB/CAMKK2/HNF4A/HMGCR/ACACA/PRKAG2/PIK3R2	15
Amphetamine addiction - Homo sapiens (human):KEGG	Amphetamine addiction - Homo sapiens (human):KEGG	15/1509	68/12994	0.0101015	0.0101015	0.0572628	MAOB/DDC/DRD1/CALML4/CAMK2D/CALM3/PPP3CA/PRKACB/CAMK2B/PPP1CC/CALML3/CAMK2A/TH/PRKCA/SIRT1	15
AMPK signaling pathway - Homo sapiens (human):KEGG	AMPK signaling pathway - Homo sapiens (human):KEGG	23/1509	120/12994	0.0104016	0.0104016	0.0588293	PCK2/STRADB/GYS2/PRKAB2/IRS1/PFKFB1/PIK3R1/ACACB/ADRA1A/FASN/CAMKK2/HNF4A/HMGCR/ACACA/PFKL/SCD/PCK1/PRKAG2/G6PC/PIK3R2/SIRT1/FBP2/PPARG	23
bioactive peptide induced signaling pathway:BioCarta	bioactive peptide induced signaling pathway:BioCarta	9/1509	33/12994	0.0108382	0.0108382	0.0607425	PIK3R1/GNAI1/CAMK2D/FYN/PTK2B/MYLK/CAMK2B/CAMK2A/PRKCA	9
Fructose and mannose metabolism - Homo sapiens (human):KEGG	Fructose and mannose metabolism - Homo sapiens (human):KEGG	9/1509	33/12994	0.0108382	0.0108382	0.0607425	SORD/ALDOB/TKFC/PFKFB1/FPGT/PMM1/PFKL/ALDOC/FBP2	9
Metabolism of steroid hormones:Reactome	Metabolism of steroid hormones:Reactome	9/1509	33/12994	0.0108382	0.0108382	0.0607425	SRD5A2/HSD17B14/HSD11B2/SRD5A1/STARD4/FDXR/HSD3B1/CYP11A1/HSD17B2	9
Plasma lipoprotein clearance:Reactome	Plasma lipoprotein clearance:Reactome	9/1509	33/12994	0.0108382	0.0108382	0.0607425	SOAT2/APOC1/CES3/APOC4/LIPC/APOA1/AMN/PCSK9/LDLR	9
Formation of Fibrin Clot (Clotting Cascade):Reactome	Formation of Fibrin Clot (Clotting Cascade):Reactome	10/1509	39/12994	0.0116655	0.0116655	0.0652314	F13B/KNG1/KLKB1/F7/PROC/SERPIND1/SERPINA5/F11/F12/GP5	10
Lidocaine (Antiarrhythmic) Action Pathway:SMPDB	Lidocaine (Antiarrhythmic) Action Pathway:SMPDB	14/1509	63/12994	0.0119061	0.0119061	0.0664264	SNTA1/CYP1A2/CYP3A4/SNTB1/KCNJ3/TNNI1/ABCC9/CALM3/ALG10B/MYLK/KCNJ8/KCNJ4/CACNA1H/KCNE1	14
Glycolysis and Gluconeogenesis:Wikipathways	Glycolysis and Gluconeogenesis:Wikipathways	11/1509	45/12994	0.0120941	0.0120941	0.0666798	SLC2A2/PKLR/ALDOB/GCK/ENO3/PFKL/PCK1/G6PC/ALDOC/LDHC/FBP2	11
Fatty acid biosynthesis - Homo sapiens (human):KEGG	Fatty acid biosynthesis - Homo sapiens (human):KEGG	5/1509	13/12994	0.0121134	0.0121134	0.0666798	ACACB/ACSL6/ACSL1/FASN/ACACA	5
Galactose metabolism:INOH	Galactose metabolism:INOH	5/1509	13/12994	0.0121134	0.0121134	0.0666798	GALT/UGP2/GCK/GALK1/GALE	5
Passive transport by Aquaporins:Reactome	Passive transport by Aquaporins:Reactome	5/1509	13/12994	0.0121134	0.0121134	0.0666798	AQP11/AQP9/AQP6/AQP4/AQP8	5
Phenylalanine and tyrosine catabolism:Reactome	Phenylalanine and tyrosine catabolism:Reactome	5/1509	13/12994	0.0121134	0.0121134	0.0666798	QDPR/GSTZ1/PAH/HPD/TAT	5
Signaling by Activin:Reactome	Signaling by Activin:Reactome	5/1509	13/12994	0.0121134	0.0121134	0.0666798	SMAD4/ACVR1C/INHBA/ACVR2A/FST	5
Regulation of Androgen receptor activity:PID	Regulation of Androgen receptor activity:PID	12/1509	51/12994	0.0122268	0.0122268	0.0671542	AR/SMARCA2/KAT2B/TRIM24/CEBPA/NR3C1/GSK3B/MAP2K6/RXRG/REL/SIRT1/KAT7	12
Beta Ureidopropionase Deficiency:SMPDB	Beta Ureidopropionase Deficiency:SMPDB	7/1509	23/12994	0.012836	0.012836	0.06895	UPB1/DPYS/DPYD/CDA/GDA/UPP2/CTPS1	7
Dihydropyrimidinase Deficiency:SMPDB	Dihydropyrimidinase Deficiency:SMPDB	7/1509	23/12994	0.012836	0.012836	0.06895	UPB1/DPYS/DPYD/CDA/GDA/UPP2/CTPS1	7
Irinotecan Action Pathway:SMPDB	Irinotecan Action Pathway:SMPDB	7/1509	23/12994	0.012836	0.012836	0.06895	BCHE/SLCO1B1/ABCG2/UGT1A9/CYP3A4/CYP3A5/ABCC2	7
Irinotecan Metabolism Pathway:SMPDB	Irinotecan Metabolism Pathway:SMPDB	7/1509	23/12994	0.012836	0.012836	0.06895	BCHE/SLCO1B1/ABCG2/UGT1A9/CYP3A4/CYP3A5/ABCC2	7
MNGIE (Mitochondrial Neurogastrointestinal Encephalopathy):SMPDB	MNGIE (Mitochondrial Neurogastrointestinal Encephalopathy):SMPDB	7/1509	23/12994	0.012836	0.012836	0.06895	UPB1/DPYS/DPYD/CDA/GDA/UPP2/CTPS1	7
NRF2-ARE regulation:Wikipathways	NRF2-ARE regulation:Wikipathways	7/1509	23/12994	0.012836	0.012836	0.06895	GCLC/GSTA2/MAF/FYN/GSK3B/PRKCA/NFE2L2	7
Photodynamic therapy-induced NFE2L2 (NRF2) survival signaling:Wikipathways	Photodynamic therapy-induced NFE2L2 (NRF2) survival signaling:Wikipathways	7/1509	23/12994	0.012836	0.012836	0.06895	ABCC6/ABCG2/EPHX1/GCLC/NQO2/ABCC2/NFE2L2	7
Proximal tubule bicarbonate reclamation - Homo sapiens (human):KEGG	Proximal tubule bicarbonate reclamation - Homo sapiens (human):KEGG	7/1509	23/12994	0.012836	0.012836	0.06895	SLC38A3/PCK2/SLC25A10/GLUD1/CA2/SLC4A4/PCK1	7
Pyrimidine Metabolism:SMPDB	Pyrimidine Metabolism:SMPDB	7/1509	23/12994	0.012836	0.012836	0.06895	UPB1/DPYS/DPYD/CDA/GDA/UPP2/CTPS1	7
UMP Synthase Deiciency (Orotic Aciduria):SMPDB	UMP Synthase Deiciency (Orotic Aciduria):SMPDB	7/1509	23/12994	0.012836	0.012836	0.06895	UPB1/DPYS/DPYD/CDA/GDA/UPP2/CTPS1	7
Fructose and Mannose Degradation:SMPDB	Fructose and Mannose Degradation:SMPDB	6/1509	18/12994	0.0131117	0.0131117	0.06895	SORD/ALDOB/PFKFB1/FPGT/PMM1/PFKL	6
Fructose intolerance, hereditary:SMPDB	Fructose intolerance, hereditary:SMPDB	6/1509	18/12994	0.0131117	0.0131117	0.06895	SORD/ALDOB/PFKFB1/FPGT/PMM1/PFKL	6
Fructosuria:SMPDB	Fructosuria:SMPDB	6/1509	18/12994	0.0131117	0.0131117	0.06895	SORD/ALDOB/PFKFB1/FPGT/PMM1/PFKL	6
Glycogen synthetase deficiency:SMPDB	Glycogen synthetase deficiency:SMPDB	6/1509	18/12994	0.0131117	0.0131117	0.06895	GYS2/AGL/UGP2/PYGL/GCK/UGT2B11	6
Glycogenosis, Type III. Cori disease, Debrancher glycogenosis:SMPDB	Glycogenosis, Type III. Cori disease, Debrancher glycogenosis:SMPDB	6/1509	18/12994	0.0131117	0.0131117	0.06895	GYS2/AGL/UGP2/PYGL/GCK/UGT2B11	6
Glycogenosis, Type IV. Amylopectinosis, Anderson disease:SMPDB	Glycogenosis, Type IV. Amylopectinosis, Anderson disease:SMPDB	6/1509	18/12994	0.0131117	0.0131117	0.06895	GYS2/AGL/UGP2/PYGL/GCK/UGT2B11	6
Glycogenosis, Type VI. Hers disease:SMPDB	Glycogenosis, Type VI. Hers disease:SMPDB	6/1509	18/12994	0.0131117	0.0131117	0.06895	GYS2/AGL/UGP2/PYGL/GCK/UGT2B11	6
Mucopolysaccharidosis VI. Sly syndrome:SMPDB	Mucopolysaccharidosis VI. Sly syndrome:SMPDB	6/1509	18/12994	0.0131117	0.0131117	0.06895	GYS2/AGL/UGP2/PYGL/GCK/UGT2B11	6
Starch and Sucrose Metabolism:SMPDB	Starch and Sucrose Metabolism:SMPDB	6/1509	18/12994	0.0131117	0.0131117	0.06895	GYS2/AGL/UGP2/PYGL/GCK/UGT2B11	6
Sucrase-isomaltase deficiency:SMPDB	Sucrase-isomaltase deficiency:SMPDB	6/1509	18/12994	0.0131117	0.0131117	0.06895	GYS2/AGL/UGP2/PYGL/GCK/UGT2B11	6
Prostaglandin formation from arachidonate:EHMN	Prostaglandin formation from arachidonate:EHMN	9/1509	34/12994	0.013258	0.013258	0.0695714	GSTK1/DHRS4/GSTZ1/DHRS4L1/CBR1/SLC22A1/HPGD/SLCO1A2/PLPP3	9
Aryl Hydrocarbon Receptor Pathway:Wikipathways	Aryl Hydrocarbon Receptor Pathway:Wikipathways	11/1509	46/12994	0.0142721	0.0142721	0.0745763	CYP1A2/GSTA2/UGT1A9/CES3/AHR/ARNT/CYP1A1/UGT1A7/IFNG/CAP2/NFE2L2	11
Regulation of Microtubule Cytoskeleton:Wikipathways	Regulation of Microtubule Cytoskeleton:Wikipathways	11/1509	46/12994	0.0142721	0.0142721	0.0745763	TESK2/GSK3B/PTEN/PHLDB2/CLIP1/CLASP1/PTPRA/PAK1/PRKCA/TPPP/PARD6A	11
Insulin signaling pathway - Homo sapiens (human):KEGG	Insulin signaling pathway - Homo sapiens (human):KEGG	25/1509	137/12994	0.014338	0.014338	0.0747629	PCK2/GYS2/PKLR/PRKAB2/IRS1/PYGL/PIK3R1/GCK/CALML4/ACACB/PDE3B/CALM3/GSK3B/FASN/PRKACB/MAP2K1/PPP1R3B/PPP1CC/CALML3/ACACA/PCK1/PRKAG2/G6PC/PIK3R2/FBP2	25
DNA Damage Response (only ATM dependent):Wikipathways	DNA Damage Response (only ATM dependent):Wikipathways	21/1509	110/12994	0.0145396	0.0145396	0.075654	CAT/PCK2/IRS1/RBL2/HMGB1/SCP2/PIK3R1/WNT5B/PIK3C2G/RAC3/FRAT1/WNT5A/GSK3B/SMAD4/PTEN/ERBB2/MAP3K4/TCF7/G6PC/PIK3R2/LDLR	21
Lipid Metabolism Pathway:Wikipathways	Lipid Metabolism Pathway:Wikipathways	8/1509	29/12994	0.0148754	0.0148754	0.0772387	PRKAB2/ACSS2/FASN/PRKACB/PNPLA2/ACACA/PLIN1/PRKAG2	8
Amino acid synthesis and interconversion (transamination):Reactome	Amino acid synthesis and interconversion (transamination):Reactome	9/1509	35/12994	0.016056	0.016056	0.0831945	FOLH1B/FOLH1/ASPA/PHGDH/GPT/GLUD1/PSPH/GLUL/SERINC5	9
Sphingolipid metabolism - Homo sapiens (human):KEGG	Sphingolipid metabolism - Homo sapiens (human):KEGG	11/1509	47/12994	0.0167331	0.0167331	0.0865213	SPHK2/CERS4/SGMS1/SPTLC3/NEU4/ARSA/GAL3ST1/ASAH2/SMPD3/ACER1/PLPP3	11
Adherens junction - Homo sapiens (human):KEGG	Adherens junction - Homo sapiens (human):KEGG	15/1509	72/12994	0.0169382	0.0169382	0.087399	CTNNA3/LMO7/FARP2/RAC3/FYN/CDH1/WASL/SMAD4/ERBB2/MET/AFDN/PTPRJ/BAIAP2/SNAI2/TCF7	15
Abacavir Pathway, Pharmacokinetics/Pharmacodynamics:PharmGKB	Abacavir Pathway, Pharmacokinetics/Pharmacodynamics:PharmGKB	5/1509	14/12994	0.0170717	0.0170717	0.0877214	ADH1B/ADH1C/PKLR/ADH1A/PCK1	5
Tryptophan catabolism:Reactome	Tryptophan catabolism:Reactome	5/1509	14/12994	0.0170717	0.0170717	0.0877214	AADAT/HAAO/IDO2/AFMID/KMO	5
GABA synthesis, release, reuptake and degradation:Reactome	GABA synthesis, release, reuptake and degradation:Reactome	6/1509	19/12994	0.0173194	0.0173194	0.0884427	ALDH5A1/SLC6A1/SLC6A12/SLC6A13/ABAT/RAB3A	6
Plasma lipoprotein assembly:Reactome	Plasma lipoprotein assembly:Reactome	6/1509	19/12994	0.0173194	0.0173194	0.0884427	APOC3/APOC1/APOC4/APOA1/PRKACB/APOA2	6
Purine catabolism:Reactome	Purine catabolism:Reactome	6/1509	19/12994	0.0173194	0.0173194	0.0884427	XDH/NT5E/NUDT16/GDA/PNP/ADPRM	6
Circadian rhythm - Homo sapiens (human):KEGG	Circadian rhythm - Homo sapiens (human):KEGG	8/1509	30/12994	0.0182731	0.0182731	0.0923587	PRKAB2/PER3/CRY2/PER1/RORA/PRKAG2/PER2/NR1D1	8
fmlp induced chemokine gene expression in hmc-1 cells:BioCarta	fmlp induced chemokine gene expression in hmc-1 cells:BioCarta	8/1509	30/12994	0.0182731	0.0182731	0.0923587	PIK3C2G/MAP2K6/PPP3CA/MAP2K1/CAMKK2/CAMK2B/PAK1/PRKCA	8
Fructose Mannose metabolism:INOH	Fructose Mannose metabolism:INOH	8/1509	30/12994	0.0182731	0.0182731	0.0923587	SORD/ALDOB/PFKFB1/GCK/FPGT/PMM1/ALDOC/FBP2	8
T-Cell Receptor and Co-stimulatory Signaling:Wikipathways	T-Cell Receptor and Co-stimulatory Signaling:Wikipathways	8/1509	30/12994	0.0182731	0.0182731	0.0923587	FYN/GSK3B/NFATC2/PPP3CA/PTEN/CD28/PRKCA/RASA1	8
TCA cycle:EHMN	TCA cycle:EHMN	8/1509	30/12994	0.0182731	0.0182731	0.0923587	PCK2/IDH1/OGDHL/CLYBL/SLC13A2/SLC25A1/PCK1/SLC13A3	8
Inflammatory mediator regulation of TRP channels - Homo sapiens (human):KEGG	Inflammatory mediator regulation of TRP channels - Homo sapiens (human):KEGG	19/1509	99/12994	0.0184545	0.0184545	0.0930853	ITPR2/CYP4A11/CYP4A22/PIK3R1/CALML4/CAMK2D/PLCG2/CALM3/MAP2K6/PRKACB/CAMK2B/TRPV4/PPP1CC/CALML3/HTR2A/P2RY2/CAMK2A/PRKCA/PIK3R2	19
Long-term potentiation - Homo sapiens (human):KEGG	Long-term potentiation - Homo sapiens (human):KEGG	14/1509	67/12994	0.020116	0.020116	0.101259	ITPR2/CALML4/CAMK2D/CALM3/PPP3CA/PRKACB/MAP2K1/PPP1R1A/CAMK2B/PPP1CC/CALML3/RPS6KA3/CAMK2A/PRKCA	14
Cytosolic sulfonation of small molecules:Reactome	Cytosolic sulfonation of small molecules:Reactome	7/1509	25/12994	0.0204848	0.0204848	0.102697	SULT1E1/ABHD14B/SULT1A2/SULT1A1/SLC26A1/SULT2A1/PODXL2	7
gluconeogenesis:HumanCyc	gluconeogenesis:HumanCyc	7/1509	25/12994	0.0204848	0.0204848	0.102697	PCK2/ALDOB/ENO3/PCK1/G6PC/ALDOC/FBP2	7
Insulin resistance - Homo sapiens (human):KEGG	Insulin resistance - Homo sapiens (human):KEGG	20/1509	107/12994	0.0208687	0.0208687	0.10441	SLC2A2/PCK2/GYS2/SLC27A5/PRKAB2/IRS1/PYGL/PIK3R1/ACACB/GSK3B/PPP1R3B/TBC1D4/PTEN/PPP1CC/SLC27A3/RPS6KA3/PCK1/PRKAG2/G6PC/PIK3R2	20
BMAL1-CLOCK,NPAS2 activates circadian gene expression:Wikipathways	BMAL1-CLOCK,NPAS2 activates circadian gene expression:Wikipathways	4/1509	10/12994	0.0213742	0.0213742	0.105868	F7/DBP/KLF15/AVP	4
Ketone body metabolism:Reactome	Ketone body metabolism:Reactome	4/1509	10/12994	0.0213742	0.0213742	0.105868	BDH1/BDH2/HMGCS2/HMGCL	4
Neurotransmitter clearance:Reactome	Neurotransmitter clearance:Reactome	4/1509	10/12994	0.0213742	0.0213742	0.105868	BCHE/ALDH2/SLC22A1/LRTOMT	4
Organic anion transporters:Reactome	Organic anion transporters:Reactome	4/1509	10/12994	0.0213742	0.0213742	0.105868	SLC25A10/SLC17A1/SLC25A18/SLC25A22	4
Steroid Biosynthesis:Wikipathways	Steroid Biosynthesis:Wikipathways	4/1509	10/12994	0.0213742	0.0213742	0.105868	F13B/HSD3B1/HSD17B2/HSD17B7	4
Folate metabolism:INOH	Folate metabolism:INOH	8/1509	31/12994	0.0221918	0.0221918	0.108829	AMT/DHFR/QDPR/PKLR/FTCD/ALDH1L1/NME4/NUDT2	8
Cystathionine Beta-Synthase Deficiency:SMPDB	Cystathionine Beta-Synthase Deficiency:SMPDB	6/1509	20/12994	0.0223684	0.0223684	0.108829	MSRB2/BHMT/CHDH/MAT2B/CBS/CBSL	6
Glycine N-methyltransferase Deficiency:SMPDB	Glycine N-methyltransferase Deficiency:SMPDB	6/1509	20/12994	0.0223684	0.0223684	0.108829	MSRB2/BHMT/CHDH/MAT2B/CBS/CBSL	6
Homocystinuria-megaloblastic anemia due to defect in cobalamin metabolism, cblG complementation type:SMPDB	Homocystinuria-megaloblastic anemia due to defect in cobalamin metabolism, cblG complementation type:SMPDB	6/1509	20/12994	0.0223684	0.0223684	0.108829	MSRB2/BHMT/CHDH/MAT2B/CBS/CBSL	6
Hypermethioninemia:SMPDB	Hypermethioninemia:SMPDB	6/1509	20/12994	0.0223684	0.0223684	0.108829	MSRB2/BHMT/CHDH/MAT2B/CBS/CBSL	6
Methionine Adenosyltransferase Deficiency:SMPDB	Methionine Adenosyltransferase Deficiency:SMPDB	6/1509	20/12994	0.0223684	0.0223684	0.108829	MSRB2/BHMT/CHDH/MAT2B/CBS/CBSL	6
Methionine Metabolism:SMPDB	Methionine Metabolism:SMPDB	6/1509	20/12994	0.0223684	0.0223684	0.108829	MSRB2/BHMT/CHDH/MAT2B/CBS/CBSL	6
One carbon pool by folate - Homo sapiens (human):KEGG	One carbon pool by folate - Homo sapiens (human):KEGG	6/1509	20/12994	0.0223684	0.0223684	0.108829	AMT/DHFR/FTCD/ALDH1L1/DHFR2/MTHFD2L	6
S-Adenosylhomocysteine (SAH) Hydrolase Deficiency:SMPDB	S-Adenosylhomocysteine (SAH) Hydrolase Deficiency:SMPDB	6/1509	20/12994	0.0223684	0.0223684	0.108829	MSRB2/BHMT/CHDH/MAT2B/CBS/CBSL	6
Fanconi-bickel syndrome:SMPDB	Fanconi-bickel syndrome:SMPDB	5/1509	15/12994	0.0232089	0.0232089	0.111601	SLC2A2/GALM/PKLR/PANK1/G6PC	5
Glycogenosis, Type VII. Tarui disease:SMPDB	Glycogenosis, Type VII. Tarui disease:SMPDB	5/1509	15/12994	0.0232089	0.0232089	0.111601	SLC2A2/GALM/PKLR/PANK1/G6PC	5
Glycolysis:SMPDB	Glycolysis:SMPDB	5/1509	15/12994	0.0232089	0.0232089	0.111601	SLC2A2/GALM/PKLR/PANK1/G6PC	5
Phytochemical activity on NRF2 transcriptional activation:Wikipathways	Phytochemical activity on NRF2 transcriptional activation:Wikipathways	5/1509	15/12994	0.0232089	0.0232089	0.111601	GCLC/GSTA2/MAF/PRKCA/NFE2L2	5
Sorafenib Metabolism Pathway:SMPDB	Sorafenib Metabolism Pathway:SMPDB	5/1509	15/12994	0.0232089	0.0232089	0.111601	CYP2C9/CYP2C8/UGT1A9/CYP3A4/CYP2B6	5
Synthesis of bile acids and bile salts via 27-hydroxycholesterol:Reactome	Synthesis of bile acids and bile salts via 27-hydroxycholesterol:Reactome	5/1509	15/12994	0.0232089	0.0232089	0.111601	AKR1D1/CYP27A1/AKR1C4/CYP7A1/NR1H4	5
Carvedilol Action Pathway:SMPDB	Carvedilol Action Pathway:SMPDB	13/1509	62/12994	0.0239205	0.0239205	0.114576	SNTA1/SNTB1/ADRA1A/KCNJ3/TNNI1/ABCC9/CALM3/ALG10B/MYLK/KCNJ8/KCNJ4/CACNA1H/KCNE1	13
Labetalol Action Pathway:SMPDB	Labetalol Action Pathway:SMPDB	13/1509	62/12994	0.0239205	0.0239205	0.114576	SNTA1/SNTB1/ADRA1A/KCNJ3/TNNI1/ABCC9/CALM3/ALG10B/MYLK/KCNJ8/KCNJ4/CACNA1H/KCNE1	13
Folate biosynthesis - Homo sapiens (human):KEGG	Folate biosynthesis - Homo sapiens (human):KEGG	7/1509	26/12994	0.0252995	0.0252995	0.120714	DHFR/QDPR/PAH/CBR1/PCBD2/DHFR2/TH	7
signaling pathway from g-protein families:BioCarta	signaling pathway from g-protein families:BioCarta	7/1509	26/12994	0.0252995	0.0252995	0.120714	GNAI1/PPP3CA/PRKACB/MAP2K1/CAMK2B/RPS6KA3/PRKCA	7
Constitutive Signaling by Aberrant PI3K in Cancer:Reactome	Constitutive Signaling by Aberrant PI3K in Cancer:Reactome	14/1509	69/12994	0.0255511	0.0255511	0.121679	ESR1/FGFR4/IRS1/PIK3R1/FGFR3/FYN/FRS2/FGFR2/ERBB2/MET/CD28/NRG4/FGF22/PIK3R2	14
Circadian entrainment - Homo sapiens (human):KEGG	Circadian entrainment - Homo sapiens (human):KEGG	18/1509	96/12994	0.0266292	0.0266292	0.126508	CALML4/GNAI1/CAMK2D/KCNJ3/GNG7/PER3/GNAO1/CALM3/PRKACB/ADCY10/CAMK2B/CALML3/RPS6KA5/CAMK2A/PER1/PRKCA/CACNA1H/PER2	18
Thiopurine Pathway, Pharmacokinetics/Pharmacodynamics:PharmGKB	Thiopurine Pathway, Pharmacokinetics/Pharmacodynamics:PharmGKB	8/1509	32/12994	0.0266674	0.0266674	0.126508	DHFR/GSTA1/GSTA2/NT5E/SLC28A2/SLC29A1/CBS/GSTM1	8
Triglyceride metabolism:Reactome	Triglyceride metabolism:Reactome	9/1509	38/12994	0.0270233	0.0270233	0.127805	AGMO/MOGAT1/MOGAT2/DGAT2/GPAM/PRKACB/DGAT1/PPP1CC/PLIN1	9
Arachidonic acid metabolism - Homo sapiens (human):KEGG	Arachidonic acid metabolism - Homo sapiens (human):KEGG	13/1509	63/12994	0.0270442	0.0270442	0.127805	CYP4A11/EPHX2/CYP2C9/CYP4F2/CYP4A22/CYP2C8/CBR1/CYP2C19/CYP4F3/GGT1/CYP2B6/CYP2U1/HPGDS	13
Signaling Pathways in Glioblastoma:Wikipathways	Signaling Pathways in Glioblastoma:Wikipathways	16/1509	83/12994	0.0278908	0.0278908	0.131554	IRS1/PIK3R1/PIK3C2G/PLCG2/MAP2K6/CDK6/BRCA1/MAP2K1/FGFR2/PTEN/ERBB2/MET/ERRFI1/FOXO4/PRKCA/PIK3R2	16
downregulated of mta-3 in er-negative breast tumors:BioCarta	downregulated of mta-3 in er-negative breast tumors:BioCarta	6/1509	21/12994	0.0283205	0.0283205	0.133327	ESR1/GREB1/PDZK1/CDH1/MTA3/SNAI2	6
Pyrimidine nucleotides nucleosides metabolism:INOH	Pyrimidine nucleotides nucleosides metabolism:INOH	11/1509	51/12994	0.0298082	0.0298082	0.140063	UPB1/ENTPD5/DPYS/DPYD/ABAT/NT5E/NME4/CDA/CTPS1/NT5M/CTPS2	11
Fluid shear stress and atherosclerosis - Homo sapiens (human):KEGG	Fluid shear stress and atherosclerosis - Homo sapiens (human):KEGG	24/1509	139/12994	0.0299353	0.0299353	0.140394	SDC2/GSTA1/PIK3R1/GSTA2/CALML4/GSTA5/RAC3/GSTA4/GSTM4/CALM3/MAP2K6/GSTM2/SDC1/TRPV4/BMPR1A/CALML3/SELE/IFNG/ACVR2A/PIK3R2/GSTO2/NFE2L2/GSTM1/GSTM3	24
3-oxo-10R-octadecatrienoate beta-oxidation:EHMN	3-oxo-10R-octadecatrienoate beta-oxidation:EHMN	4/1509	11/12994	0.0305576	0.0305576	0.141668	EHHADH/ACOX1/HADH/ECHS1	4
Apoptotic cleavage of cell adhesion proteins:Reactome	Apoptotic cleavage of cell adhesion proteins:Reactome	4/1509	11/12994	0.0305576	0.0305576	0.141668	DSG1/CDH1/OCLN/TJP2	4
Phenylalanine and Tyrosine Metabolism:SMPDB	Phenylalanine and Tyrosine Metabolism:SMPDB	4/1509	11/12994	0.0305576	0.0305576	0.141668	GSTZ1/PAH/HPD/TAT	4
Phenylketonuria:SMPDB	Phenylketonuria:SMPDB	4/1509	11/12994	0.0305576	0.0305576	0.141668	GSTZ1/PAH/HPD/TAT	4
Tyrosinemia Type 2 (or Richner-Hanhart syndrome):SMPDB	Tyrosinemia Type 2 (or Richner-Hanhart syndrome):SMPDB	4/1509	11/12994	0.0305576	0.0305576	0.141668	GSTZ1/PAH/HPD/TAT	4
Tyrosinemia Type 3 (TYRO3):SMPDB	Tyrosinemia Type 3 (TYRO3):SMPDB	4/1509	11/12994	0.0305576	0.0305576	0.141668	GSTZ1/PAH/HPD/TAT	4
NAD+ metabolism:Wikipathways	NAD+ metabolism:Wikipathways	5/1509	16/12994	0.0306081	0.0306081	0.141668	SIRT3/SIRT5/NT5E/NMNAT3/SIRT1	5
transcription factor creb and its extracellular signals:BioCarta	transcription factor creb and its extracellular signals:BioCarta	7/1509	27/12994	0.0308336	0.0308336	0.142444	PIK3R1/CAMK2D/PRKACB/CAMK2B/RPS6KA5/CAMK2A/PRKCA	7
Sphingolipid metabolism:Reactome	Sphingolipid metabolism:Reactome	17/1509	91/12994	0.0315956	0.0315956	0.145311	GBA3/ALDH3A2/SPHK2/CERS4/SGMS1/ARSD/SPTLC3/ORMDL3/NEU4/ARSA/ASAH2/SMPD3/SPTSSB/ARSF/ACER1/PLPP3/ARSK	17
Gamma carboxylation, hypusine formation and arylsulfatase activation:Reactome	Gamma carboxylation, hypusine formation and arylsulfatase activation:Reactome	9/1509	39/12994	0.0316306	0.0316306	0.145311	F7/PROC/FN3K/ARSD/PROZ/FN3KRP/ARSA/ARSF/ARSK	9
Ghrelin:NetPath	Ghrelin:NetPath	9/1509	39/12994	0.0316306	0.0316306	0.145311	IRS1/PIK3R1/DRD1/FYN/CAMKK2/ACACA/PRKCA/ARRB1/PPARG	9
Glioma - Homo sapiens (human):KEGG	Glioma - Homo sapiens (human):KEGG	14/1509	71/12994	0.0320035	0.0320035	0.146752	GADD45A/PIK3R1/CALML4/CAMK2D/PLCG2/CALM3/CDK6/MAP2K1/PTEN/CAMK2B/CALML3/CAMK2A/PRKCA/PIK3R2	14
Transport of inorganic cations/anions and amino acids/oligopeptides:Reactome	Transport of inorganic cations/anions and amino acids/oligopeptides:Reactome	19/1509	105/12994	0.0324476	0.0324476	0.148513	SLC38A3/SLC34A1/SLC6A12/SLC38A4/SLC25A10/SLC26A1/SLC15A1/SLC20A2/SLC4A4/SLC3A1/SLC7A9/SLC24A1/SLC17A1/AHCYL2/SLC5A12/SLC16A10/SLC9A7/SLC25A18/SLC25A22	19
Amino acid and oligopeptide SLC transporters:Reactome	Amino acid and oligopeptide SLC transporters:Reactome	11/1509	52/12994	0.0339792	0.0339792	0.155235	SLC38A3/SLC6A12/SLC38A4/SLC25A10/SLC15A1/SLC3A1/SLC7A9/SLC17A1/SLC16A10/SLC25A18/SLC25A22	11
Central carbon metabolism in cancer - Homo sapiens (human):KEGG	Central carbon metabolism in cancer - Homo sapiens (human):KEGG	13/1509	65/12994	0.0341704	0.0341704	0.155821	SLC2A2/SIRT3/IDH1/PIK3R1/GCK/FGFR3/MAP2K1/FGFR2/PTEN/ERBB2/MET/PFKL/PIK3R2	13
Dengue-2 Interactions with Blood Clotting Cascade:Wikipathways	Dengue-2 Interactions with Blood Clotting Cascade:Wikipathways	6/1509	22/12994	0.0352276	0.0352276	0.159757	F13B/KLKB1/F7/F11/F12/F8A1	6
NAD+ biosynthetic pathways:Wikipathways	NAD+ biosynthetic pathways:Wikipathways	6/1509	22/12994	0.0352276	0.0352276	0.159757	SIRT3/QPRT/SIRT5/NAPRT/SIRT1/PARP2	6
Synthesis of Leukotrienes (LT) and Eoxins (EX):Reactome	Synthesis of Leukotrienes (LT) and Eoxins (EX):Reactome	6/1509	22/12994	0.0352276	0.0352276	0.159757	CYP4A11/CYP4F2/CYP4A22/CYP4F3/GGT1/DPEP3	6
Tight junction - Homo sapiens (human):KEGG	Tight junction - Homo sapiens (human):KEGG	28/1509	170/12994	0.0353599	0.0353599	0.160064	MPDZ/PRKAB2/RAP2C/CLDN14/DLG2/RAPGEF2/CLDN16/PATJ/MARVELD3/EPB41L4B/AMOT/WASL/PRKACB/CLDN1/CLDN3/CGNL1/CLDN23/ERBB2/AFDN/NEDD4/OCLN/TJP2/AMOTL1/MAGI1/PRKAG2/MYL6B/PARD6A/CD1E	28
Ferroptosis - Homo sapiens (human):KEGG	Ferroptosis - Homo sapiens (human):KEGG	9/1509	40/12994	0.0367558	0.0367558	0.165775	TF/GCLC/SLC40A1/GPX4/ACSL6/ACSL1/SAT2/MAP1LC3A/FTL	9
Ferroptosis:Wikipathways	Ferroptosis:Wikipathways	9/1509	40/12994	0.0367558	0.0367558	0.165775	TF/GCLC/SLC40A1/GPX4/ACSL6/ACSL1/SAT2/MAP1LC3A/FTL	9
Anti-diabetic Drug Potassium Channel Inhibitors Pathway, Pharmacodynamics:PharmGKB	Anti-diabetic Drug Potassium Channel Inhibitors Pathway, Pharmacodynamics:PharmGKB	7/1509	28/12994	0.0371247	0.0371247	0.167134	SLC2A2/IRS1/PIK3R1/GCK/HNF1A/HNF4A/PIK3R2	7
Fluoxetine Action Pathway:SMPDB	Fluoxetine Action Pathway:SMPDB	8/1509	34/12994	0.0374172	0.0374172	0.168041	CYP2C9/DRD1/CYP3A4/CYP2C19/ADRA1A/CYP2D6/CYP3A5/SLC6A2	8
Pathways in clear cell renal cell carcinoma:Wikipathways	Pathways in clear cell renal cell carcinoma:Wikipathways	16/1509	86/12994	0.0375301	0.0375301	0.168041	LDHD/PKLR/ALDOB/PHGDH/ENPP3/ACACB/DEPTOR/FASN/ENO3/ARNT/PTEN/PSPH/ACACA/PFKL/ALDOC/LDHC	16
Transport of bile salts and organic acids, metal ions and amine compounds:Reactome	Transport of bile salts and organic acids, metal ions and amine compounds:Reactome	16/1509	86/12994	0.0375301	0.0375301	0.168041	SLC6A1/SLC47A1/SLC39A5/SLC6A12/SLC6A13/SLC22A7/RHBG/SLC41A2/SLC22A1/SLC30A10/SLC40A1/SLC13A2/SLC39A6/SLC13A3/SLC44A5/SLC6A2	16
Doxorubicin Metabolism Pathway:SMPDB	Doxorubicin Metabolism Pathway:SMPDB	5/1509	17/12994	0.0393304	0.0393304	0.17515	ABCG2/CBR1/XDH/AKR1A1/ABCC2	5
Metabolism of folate and pterines:Reactome	Metabolism of folate and pterines:Reactome	5/1509	17/12994	0.0393304	0.0393304	0.17515	DHFR/ALDH1L1/DHFR2/SLC19A1/MTHFD2L	5
Nitrogen metabolism - Homo sapiens (human):KEGG	Nitrogen metabolism - Homo sapiens (human):KEGG	5/1509	17/12994	0.0393304	0.0393304	0.17515	CA14/GLUD1/CA2/GLUL/CA5A	5
Glycerophospholipid metabolism:EHMN	Glycerophospholipid metabolism:EHMN	23/1509	136/12994	0.040719	0.040719	0.181008	ALDH7A1/ALDH3A2/ALDOB/LCAT/ALDH1B1/DGAT2/SLC38A4/ALDH2/PLD1/AKR1A1/GPD1/GPAM/LIPC/SLC16A13/PEMT/SLC3A1/SLC7A9/DGAT1/SLC16A12/GNPAT/PLPP3/CDS1/NUP62CL	23
Alanine and aspartate metabolism:Wikipathways	Alanine and aspartate metabolism:Wikipathways	4/1509	12/12994	0.0417209	0.0417209	0.181232	ASPA/AGXT/GPT/ABAT	4
leucine degradation:HumanCyc	leucine degradation:HumanCyc	4/1509	12/12994	0.0417209	0.0417209	0.181232	BCKDHB/IVD/HMGCL/DBT	4
purine nucleotides degradation:HumanCyc	purine nucleotides degradation:HumanCyc	4/1509	12/12994	0.0417209	0.0417209	0.181232	XDH/NT5E/GDA/PNP	4
Regulation of signaling by NODAL:Reactome	Regulation of signaling by NODAL:Reactome	4/1509	12/12994	0.0417209	0.0417209	0.181232	ACVR1C/TDGF1/ACVR2A/LEFTY1	4
Melanogenesis - Homo sapiens (human):KEGG	Melanogenesis - Homo sapiens (human):KEGG	18/1509	101/12994	0.041837	0.041837	0.181232	WNT5B/CALML4/GNAI1/CAMK2D/WNT5A/GNAO1/CALM3/GSK3B/PRKACB/MAP2K1/DCT/CAMK2B/FZD4/CALML3/FZD5/CAMK2A/PRKCA/TCF7	18
Common Pathways Underlying Drug Addiction:Wikipathways	Common Pathways Underlying Drug Addiction:Wikipathways	9/1509	41/12994	0.0424204	0.0424204	0.181232	GJB1/DRD1/GNAI1/PRKACB/MAP2K1/PPP1R1A/PPP1CC/CAMK2A/PRKCA	9
PI3K Cascade:Reactome	PI3K Cascade:Reactome	9/1509	41/12994	0.0424204	0.0424204	0.181232	FGFR4/IRS1/PIK3R1/FGFR3/PDE3B/FRS2/FGFR2/FGF22/PIK3R2	9
Purine metabolism - Homo sapiens (human):KEGG	Purine metabolism - Homo sapiens (human):KEGG	28/1509	173/12994	0.0429709	0.0429709	0.181232	ENTPD5/PKLR/AK4/ENPP1/ENPP3/XDH/NT5E/ENTPD8/PDE3B/PRUNE1/NUDT16/ADCY10/POLR2E/GUCY2C/NME4/PDE8A/ENTPD2/POLD2/GDA/PDE7B/PNP/FHIT/ADPRM/NT5M/NUDT2/NT5C3B/POLR2F/POLR2J2	28
2-Hydroxyglutric Aciduria (D And L Form):SMPDB	2-Hydroxyglutric Aciduria (D And L Form):SMPDB	6/1509	23/12994	0.0431305	0.0431305	0.181232	ALDH5A1/GPT/GCLC/GLUD1/ABAT/GLUL	6
4-Hydroxybutyric Aciduria/Succinic Semialdehyde Dehydrogenase Deficiency:SMPDB	4-Hydroxybutyric Aciduria/Succinic Semialdehyde Dehydrogenase Deficiency:SMPDB	6/1509	23/12994	0.0431305	0.0431305	0.181232	ALDH5A1/GPT/GCLC/GLUD1/ABAT/GLUL	6
Blood Clotting Cascade:Wikipathways	Blood Clotting Cascade:Wikipathways	6/1509	23/12994	0.0431305	0.0431305	0.181232	F13B/KLKB1/F7/F11/F12/F8A1	6
Glutamate Metabolism:SMPDB	Glutamate Metabolism:SMPDB	6/1509	23/12994	0.0431305	0.0431305	0.181232	ALDH5A1/GPT/GCLC/GLUD1/ABAT/GLUL	6
Glycolysis Pathway D (2):Wikipathways	Glycolysis Pathway D (2):Wikipathways	6/1509	23/12994	0.0431305	0.0431305	0.181232	ALDOB/GCK/ENO3/PFKL/ALDOC/LDHC	6
growth hormone signaling pathway:BioCarta	growth hormone signaling pathway:BioCarta	6/1509	23/12994	0.0431305	0.0431305	0.181232	GHR/IRS1/PIK3R1/HNF1A/PRKCA/SLC2A14	6
Homocarnosinosis:SMPDB	Homocarnosinosis:SMPDB	6/1509	23/12994	0.0431305	0.0431305	0.181232	ALDH5A1/GPT/GCLC/GLUD1/ABAT/GLUL	6
Hyperinsulinism-Hyperammonemia Syndrome:SMPDB	Hyperinsulinism-Hyperammonemia Syndrome:SMPDB	6/1509	23/12994	0.0431305	0.0431305	0.181232	ALDH5A1/GPT/GCLC/GLUD1/ABAT/GLUL	6
Ibuprofen Metabolism Pathway:SMPDB	Ibuprofen Metabolism Pathway:SMPDB	6/1509	23/12994	0.0431305	0.0431305	0.181232	CYP2C9/UGT2B7/CYP2C8/UGT1A9/CYP3A4/CYP2C19	6
intrinsic prothrombin activation pathway:BioCarta	intrinsic prothrombin activation pathway:BioCarta	6/1509	23/12994	0.0431305	0.0431305	0.181232	KNG1/KLKB1/PROC/F11/F12/COL4A5	6
Mannose type O-glycan biosynthesis - Homo sapiens (human):KEGG	Mannose type O-glycan biosynthesis - Homo sapiens (human):KEGG	6/1509	23/12994	0.0431305	0.0431305	0.181232	B4GAT1/ISPD/ST3GAL3/LARGE1/LARGE2/B3GAT1	6
Nicotinate Nicotinamide metabolism:INOH	Nicotinate Nicotinamide metabolism:INOH	6/1509	23/12994	0.0431305	0.0431305	0.181232	QPRT/ENPP1/ENPP3/NT5E/PNP/NT5M	6
Succinic semialdehyde dehydrogenase deficiency:SMPDB	Succinic semialdehyde dehydrogenase deficiency:SMPDB	6/1509	23/12994	0.0431305	0.0431305	0.181232	ALDH5A1/GPT/GCLC/GLUD1/ABAT/GLUL	6
Thyroid hormone signaling pathway - Homo sapiens (human):KEGG	Thyroid hormone signaling pathway - Homo sapiens (human):KEGG	20/1509	116/12994	0.0451459	0.0451459	0.181232	ESR1/SLC16A2/KAT2B/PIK3R1/THRB/DIO1/MED13/PLCG2/GSK3B/PRKACB/MAP2K1/TBC1D4/HDAC3/SLC16A10/RXRG/PLCD1/THRA/PRKCA/PIK3R2/PLCZ1	20
Acebutolol Action Pathway:SMPDB	Acebutolol Action Pathway:SMPDB	12/1509	61/12994	0.0456823	0.0456823	0.181232	SNTA1/SNTB1/KCNJ3/TNNI1/ABCC9/CALM3/ALG10B/MYLK/KCNJ8/KCNJ4/CACNA1H/KCNE1	12
Alprenolol Action Pathway:SMPDB	Alprenolol Action Pathway:SMPDB	12/1509	61/12994	0.0456823	0.0456823	0.181232	SNTA1/SNTB1/KCNJ3/TNNI1/ABCC9/CALM3/ALG10B/MYLK/KCNJ8/KCNJ4/CACNA1H/KCNE1	12
Amiodarone Action Pathway:SMPDB	Amiodarone Action Pathway:SMPDB	12/1509	61/12994	0.0456823	0.0456823	0.181232	SNTA1/SNTB1/KCNJ3/TNNI1/ABCC9/CALM3/ALG10B/MYLK/KCNJ8/KCNJ4/CACNA1H/KCNE1	12
Amlodipine Action Pathway:SMPDB	Amlodipine Action Pathway:SMPDB	12/1509	61/12994	0.0456823	0.0456823	0.181232	SNTA1/SNTB1/KCNJ3/TNNI1/ABCC9/CALM3/ALG10B/MYLK/KCNJ8/KCNJ4/CACNA1H/KCNE1	12
Arbutamine Action Pathway:SMPDB	Arbutamine Action Pathway:SMPDB	12/1509	61/12994	0.0456823	0.0456823	0.181232	SNTA1/SNTB1/KCNJ3/TNNI1/ABCC9/CALM3/ALG10B/MYLK/KCNJ8/KCNJ4/CACNA1H/KCNE1	12
Atenolol Action Pathway:SMPDB	Atenolol Action Pathway:SMPDB	12/1509	61/12994	0.0456823	0.0456823	0.181232	SNTA1/SNTB1/KCNJ3/TNNI1/ABCC9/CALM3/ALG10B/MYLK/KCNJ8/KCNJ4/CACNA1H/KCNE1	12
Betaxolol Action Pathway:SMPDB	Betaxolol Action Pathway:SMPDB	12/1509	61/12994	0.0456823	0.0456823	0.181232	SNTA1/SNTB1/KCNJ3/TNNI1/ABCC9/CALM3/ALG10B/MYLK/KCNJ8/KCNJ4/CACNA1H/KCNE1	12
Bevantolol Action Pathway:SMPDB	Bevantolol Action Pathway:SMPDB	12/1509	61/12994	0.0456823	0.0456823	0.181232	SNTA1/SNTB1/KCNJ3/TNNI1/ABCC9/CALM3/ALG10B/MYLK/KCNJ8/KCNJ4/CACNA1H/KCNE1	12
Bisoprolol Action Pathway:SMPDB	Bisoprolol Action Pathway:SMPDB	12/1509	61/12994	0.0456823	0.0456823	0.181232	SNTA1/SNTB1/KCNJ3/TNNI1/ABCC9/CALM3/ALG10B/MYLK/KCNJ8/KCNJ4/CACNA1H/KCNE1	12
Bopindolol Action Pathway:SMPDB	Bopindolol Action Pathway:SMPDB	12/1509	61/12994	0.0456823	0.0456823	0.181232	SNTA1/SNTB1/KCNJ3/TNNI1/ABCC9/CALM3/ALG10B/MYLK/KCNJ8/KCNJ4/CACNA1H/KCNE1	12
Bupranolol Action Pathway:SMPDB	Bupranolol Action Pathway:SMPDB	12/1509	61/12994	0.0456823	0.0456823	0.181232	SNTA1/SNTB1/KCNJ3/TNNI1/ABCC9/CALM3/ALG10B/MYLK/KCNJ8/KCNJ4/CACNA1H/KCNE1	12
Carteolol Action Pathway:SMPDB	Carteolol Action Pathway:SMPDB	12/1509	61/12994	0.0456823	0.0456823	0.181232	SNTA1/SNTB1/KCNJ3/TNNI1/ABCC9/CALM3/ALG10B/MYLK/KCNJ8/KCNJ4/CACNA1H/KCNE1	12
Diltiazem Action Pathway:SMPDB	Diltiazem Action Pathway:SMPDB	12/1509	61/12994	0.0456823	0.0456823	0.181232	SNTA1/SNTB1/KCNJ3/TNNI1/ABCC9/CALM3/ALG10B/MYLK/KCNJ8/KCNJ4/CACNA1H/KCNE1	12
Disopyramide Action Pathway:SMPDB	Disopyramide Action Pathway:SMPDB	12/1509	61/12994	0.0456823	0.0456823	0.181232	SNTA1/SNTB1/KCNJ3/TNNI1/ABCC9/CALM3/ALG10B/MYLK/KCNJ8/KCNJ4/CACNA1H/KCNE1	12
Dobutamine Action Pathway:SMPDB	Dobutamine Action Pathway:SMPDB	12/1509	61/12994	0.0456823	0.0456823	0.181232	SNTA1/SNTB1/KCNJ3/TNNI1/ABCC9/CALM3/ALG10B/MYLK/KCNJ8/KCNJ4/CACNA1H/KCNE1	12
Epinephrine Action Pathway:SMPDB	Epinephrine Action Pathway:SMPDB	12/1509	61/12994	0.0456823	0.0456823	0.181232	SNTA1/SNTB1/KCNJ3/TNNI1/ABCC9/CALM3/ALG10B/MYLK/KCNJ8/KCNJ4/CACNA1H/KCNE1	12
Esmolol Action Pathway:SMPDB	Esmolol Action Pathway:SMPDB	12/1509	61/12994	0.0456823	0.0456823	0.181232	SNTA1/SNTB1/KCNJ3/TNNI1/ABCC9/CALM3/ALG10B/MYLK/KCNJ8/KCNJ4/CACNA1H/KCNE1	12
Felodipine Action Pathway:SMPDB	Felodipine Action Pathway:SMPDB	12/1509	61/12994	0.0456823	0.0456823	0.181232	SNTA1/SNTB1/KCNJ3/TNNI1/ABCC9/CALM3/ALG10B/MYLK/KCNJ8/KCNJ4/CACNA1H/KCNE1	12
Flecainide Action Pathway:SMPDB	Flecainide Action Pathway:SMPDB	12/1509	61/12994	0.0456823	0.0456823	0.181232	SNTA1/SNTB1/KCNJ3/TNNI1/ABCC9/CALM3/ALG10B/MYLK/KCNJ8/KCNJ4/CACNA1H/KCNE1	12
Fosphenytoin (Antiarrhythmic) Action Pathway:SMPDB	Fosphenytoin (Antiarrhythmic) Action Pathway:SMPDB	12/1509	61/12994	0.0456823	0.0456823	0.181232	SNTA1/SNTB1/KCNJ3/TNNI1/ABCC9/CALM3/ALG10B/MYLK/KCNJ8/KCNJ4/CACNA1H/KCNE1	12
Ibutilide Action Pathway:SMPDB	Ibutilide Action Pathway:SMPDB	12/1509	61/12994	0.0456823	0.0456823	0.181232	SNTA1/SNTB1/KCNJ3/TNNI1/ABCC9/CALM3/ALG10B/MYLK/KCNJ8/KCNJ4/CACNA1H/KCNE1	12
Isoprenaline Action Pathway:SMPDB	Isoprenaline Action Pathway:SMPDB	12/1509	61/12994	0.0456823	0.0456823	0.181232	SNTA1/SNTB1/KCNJ3/TNNI1/ABCC9/CALM3/ALG10B/MYLK/KCNJ8/KCNJ4/CACNA1H/KCNE1	12
Isradipine Action Pathway:SMPDB	Isradipine Action Pathway:SMPDB	12/1509	61/12994	0.0456823	0.0456823	0.181232	SNTA1/SNTB1/KCNJ3/TNNI1/ABCC9/CALM3/ALG10B/MYLK/KCNJ8/KCNJ4/CACNA1H/KCNE1	12
Levobunolol Action Pathway:SMPDB	Levobunolol Action Pathway:SMPDB	12/1509	61/12994	0.0456823	0.0456823	0.181232	SNTA1/SNTB1/KCNJ3/TNNI1/ABCC9/CALM3/ALG10B/MYLK/KCNJ8/KCNJ4/CACNA1H/KCNE1	12
Metipranolol Action Pathway:SMPDB	Metipranolol Action Pathway:SMPDB	12/1509	61/12994	0.0456823	0.0456823	0.181232	SNTA1/SNTB1/KCNJ3/TNNI1/ABCC9/CALM3/ALG10B/MYLK/KCNJ8/KCNJ4/CACNA1H/KCNE1	12
Metoprolol Action Pathway:SMPDB	Metoprolol Action Pathway:SMPDB	12/1509	61/12994	0.0456823	0.0456823	0.181232	SNTA1/SNTB1/KCNJ3/TNNI1/ABCC9/CALM3/ALG10B/MYLK/KCNJ8/KCNJ4/CACNA1H/KCNE1	12
Mexiletine Action Pathway:SMPDB	Mexiletine Action Pathway:SMPDB	12/1509	61/12994	0.0456823	0.0456823	0.181232	SNTA1/SNTB1/KCNJ3/TNNI1/ABCC9/CALM3/ALG10B/MYLK/KCNJ8/KCNJ4/CACNA1H/KCNE1	12
Muscle/Heart Contraction:SMPDB	Muscle/Heart Contraction:SMPDB	12/1509	61/12994	0.0456823	0.0456823	0.181232	SNTA1/SNTB1/KCNJ3/TNNI1/ABCC9/CALM3/ALG10B/MYLK/KCNJ8/KCNJ4/CACNA1H/KCNE1	12
Nadolol Action Pathway:SMPDB	Nadolol Action Pathway:SMPDB	12/1509	61/12994	0.0456823	0.0456823	0.181232	SNTA1/SNTB1/KCNJ3/TNNI1/ABCC9/CALM3/ALG10B/MYLK/KCNJ8/KCNJ4/CACNA1H/KCNE1	12
Nebivolol Action Pathway:SMPDB	Nebivolol Action Pathway:SMPDB	12/1509	61/12994	0.0456823	0.0456823	0.181232	SNTA1/SNTB1/KCNJ3/TNNI1/ABCC9/CALM3/ALG10B/MYLK/KCNJ8/KCNJ4/CACNA1H/KCNE1	12
Nifedipine Action Pathway:SMPDB	Nifedipine Action Pathway:SMPDB	12/1509	61/12994	0.0456823	0.0456823	0.181232	SNTA1/SNTB1/KCNJ3/TNNI1/ABCC9/CALM3/ALG10B/MYLK/KCNJ8/KCNJ4/CACNA1H/KCNE1	12
Nimodipine Action Pathway:SMPDB	Nimodipine Action Pathway:SMPDB	12/1509	61/12994	0.0456823	0.0456823	0.181232	SNTA1/SNTB1/KCNJ3/TNNI1/ABCC9/CALM3/ALG10B/MYLK/KCNJ8/KCNJ4/CACNA1H/KCNE1	12
Nisoldipine Action Pathway:SMPDB	Nisoldipine Action Pathway:SMPDB	12/1509	61/12994	0.0456823	0.0456823	0.181232	SNTA1/SNTB1/KCNJ3/TNNI1/ABCC9/CALM3/ALG10B/MYLK/KCNJ8/KCNJ4/CACNA1H/KCNE1	12
Nitrendipine Action Pathway:SMPDB	Nitrendipine Action Pathway:SMPDB	12/1509	61/12994	0.0456823	0.0456823	0.181232	SNTA1/SNTB1/KCNJ3/TNNI1/ABCC9/CALM3/ALG10B/MYLK/KCNJ8/KCNJ4/CACNA1H/KCNE1	12
Oxprenolol Action Pathway:SMPDB	Oxprenolol Action Pathway:SMPDB	12/1509	61/12994	0.0456823	0.0456823	0.181232	SNTA1/SNTB1/KCNJ3/TNNI1/ABCC9/CALM3/ALG10B/MYLK/KCNJ8/KCNJ4/CACNA1H/KCNE1	12
Penbutolol Action Pathway:SMPDB	Penbutolol Action Pathway:SMPDB	12/1509	61/12994	0.0456823	0.0456823	0.181232	SNTA1/SNTB1/KCNJ3/TNNI1/ABCC9/CALM3/ALG10B/MYLK/KCNJ8/KCNJ4/CACNA1H/KCNE1	12
Pindolol Action Pathway:SMPDB	Pindolol Action Pathway:SMPDB	12/1509	61/12994	0.0456823	0.0456823	0.181232	SNTA1/SNTB1/KCNJ3/TNNI1/ABCC9/CALM3/ALG10B/MYLK/KCNJ8/KCNJ4/CACNA1H/KCNE1	12
Practolol Action Pathway:SMPDB	Practolol Action Pathway:SMPDB	12/1509	61/12994	0.0456823	0.0456823	0.181232	SNTA1/SNTB1/KCNJ3/TNNI1/ABCC9/CALM3/ALG10B/MYLK/KCNJ8/KCNJ4/CACNA1H/KCNE1	12
Procainamide (Antiarrhythmic) Action Pathway:SMPDB	Procainamide (Antiarrhythmic) Action Pathway:SMPDB	12/1509	61/12994	0.0456823	0.0456823	0.181232	SNTA1/SNTB1/KCNJ3/TNNI1/ABCC9/CALM3/ALG10B/MYLK/KCNJ8/KCNJ4/CACNA1H/KCNE1	12
Propranolol Action Pathway:SMPDB	Propranolol Action Pathway:SMPDB	12/1509	61/12994	0.0456823	0.0456823	0.181232	SNTA1/SNTB1/KCNJ3/TNNI1/ABCC9/CALM3/ALG10B/MYLK/KCNJ8/KCNJ4/CACNA1H/KCNE1	12
Quinidine Action Pathway:SMPDB	Quinidine Action Pathway:SMPDB	12/1509	61/12994	0.0456823	0.0456823	0.181232	SNTA1/SNTB1/KCNJ3/TNNI1/ABCC9/CALM3/ALG10B/MYLK/KCNJ8/KCNJ4/CACNA1H/KCNE1	12
Sotalol Action Pathway:SMPDB	Sotalol Action Pathway:SMPDB	12/1509	61/12994	0.0456823	0.0456823	0.181232	SNTA1/SNTB1/KCNJ3/TNNI1/ABCC9/CALM3/ALG10B/MYLK/KCNJ8/KCNJ4/CACNA1H/KCNE1	12
Timolol Action Pathway:SMPDB	Timolol Action Pathway:SMPDB	12/1509	61/12994	0.0456823	0.0456823	0.181232	SNTA1/SNTB1/KCNJ3/TNNI1/ABCC9/CALM3/ALG10B/MYLK/KCNJ8/KCNJ4/CACNA1H/KCNE1	12
Tocainide Action Pathway:SMPDB	Tocainide Action Pathway:SMPDB	12/1509	61/12994	0.0456823	0.0456823	0.181232	SNTA1/SNTB1/KCNJ3/TNNI1/ABCC9/CALM3/ALG10B/MYLK/KCNJ8/KCNJ4/CACNA1H/KCNE1	12
Verapamil Action Pathway:SMPDB	Verapamil Action Pathway:SMPDB	12/1509	61/12994	0.0456823	0.0456823	0.181232	SNTA1/SNTB1/KCNJ3/TNNI1/ABCC9/CALM3/ALG10B/MYLK/KCNJ8/KCNJ4/CACNA1H/KCNE1	12
FoxO signaling pathway - Homo sapiens (human):KEGG	FoxO signaling pathway - Homo sapiens (human):KEGG	22/1509	131/12994	0.0476488	0.0476488	0.18873	CAT/PCK2/SKP2/TNFSF10/PRKAB2/HOMER2/IRS1/RBL2/GADD45A/PIK3R1/RAG1/MAP2K1/SMAD4/PTEN/FOXO4/PCK1/PRKAG2/G6PC/CCNB3/PIK3R2/SIRT1/FBXO32	22
Hair Follicle Development- Induction (Part 1 of 3):Wikipathways	Hair Follicle Development- Induction (Part 1 of 3):Wikipathways	9/1509	42/12994	0.0486433	0.0486433	0.192361	SMO/EDAR/GSK3B/SP5/LRP6/FGFR2/BMPR1A/INHBA/FST	9
Amine-derived hormones:Reactome	Amine-derived hormones:Reactome	5/1509	18/12994	0.0494146	0.0494146	0.194478	IYD/DDC/DIO1/DBH/TH	5
Cobalamin (Cbl, vitamin B12) transport and metabolism:Reactome	Cobalamin (Cbl, vitamin B12) transport and metabolism:Reactome	5/1509	18/12994	0.0494146	0.0494146	0.194478	MUT/ABCD4/MMAB/MMACHC/AMN	5
Lamivudine Metabolism Pathway:SMPDB	Lamivudine Metabolism Pathway:SMPDB	5/1509	18/12994	0.0494146	0.0494146	0.194478	ABCG2/SLC22A1/PCYT2/SULT1A1/ABCC2	5
Citalopram Action Pathway:SMPDB	Citalopram Action Pathway:SMPDB	8/1509	36/12994	0.0507416	0.0507416	0.199067	MAOB/DRD1/CYP2C19/ADRA1A/CYP2D6/CYP3A7/CYP3A7-CYP3A51P/SLC6A2	8
Selenoamino acid metabolism:EHMN	Selenoamino acid metabolism:EHMN	8/1509	36/12994	0.0507416	0.0507416	0.199067	FMO3/FMO5/FMO4/MAT2B/CBS/FMO1/NUP62CL/CBSL	8
glycolysis:HumanCyc	glycolysis:HumanCyc	6/1509	24/12994	0.0520586	0.0520586	0.201817	PKLR/ALDOB/GCK/ENO3/PFKL/ALDOC	6
Nicotinate metabolism:Reactome	Nicotinate metabolism:Reactome	6/1509	24/12994	0.0520586	0.0520586	0.201817	NADK2/QPRT/RNLS/NT5E/NAPRT/NMNAT3	6
Synthesis of very long-chain fatty acyl-CoAs:Reactome	Synthesis of very long-chain fatty acyl-CoAs:Reactome	6/1509	24/12994	0.0520586	0.0520586	0.201817	ELOVL2/HACD2/ACSL6/ACSL1/ELOVL6/SLC27A3	6
Amine compound SLC transporters:Reactome	Amine compound SLC transporters:Reactome	7/1509	30/12994	0.052096	0.052096	0.201817	SLC6A1/SLC6A12/SLC6A13/RHBG/SLC22A1/SLC44A5/SLC6A2	7
Factors and pathways affecting insulin-like growth factor (IGF1)-Akt signaling:Wikipathways	Factors and pathways affecting insulin-like growth factor (IGF1)-Akt signaling:Wikipathways	7/1509	30/12994	0.052096	0.052096	0.201817	IRS1/PLD1/GSK3B/WASL/PTEN/MAP1LC3A/FBXO32	7
Fatty acid elongation - Homo sapiens (human):KEGG	Fatty acid elongation - Homo sapiens (human):KEGG	7/1509	30/12994	0.052096	0.052096	0.201817	HADH/ECHS1/ELOVL2/HACD2/ACOT7/ELOVL6/PPT2	7
Pentose phosphate pathway - Homo sapiens (human):KEGG	Pentose phosphate pathway - Homo sapiens (human):KEGG	7/1509	30/12994	0.052096	0.052096	0.201817	RGN/GLYCTK/ALDOB/IDNK/PFKL/ALDOC/FBP2	7
Tight junction interactions:Reactome	Tight junction interactions:Reactome	7/1509	30/12994	0.052096	0.052096	0.201817	CLDN14/CLDN16/PATJ/CLDN1/CLDN3/CLDN23/PARD6A	7
Calcineurin-regulated NFAT-dependent transcription in lymphocytes:PID	Calcineurin-regulated NFAT-dependent transcription in lymphocytes:PID	10/1509	49/12994	0.052212	0.052212	0.20195	RNF128/ITCH/MAF/CALM3/PTPRK/NFATC2/FOXP3/IFNG/GBP3/PPARG	10
Leptin signaling pathway:Wikipathways	Leptin signaling pathway:Wikipathways	14/1509	76/12994	0.0531606	0.0531606	0.205298	ESR1/IRS1/PIK3R1/ACACB/PDE3B/FYN/PLCG2/GSK3B/MAP2K1/PTEN/ERBB2/REL/ACACA/PIK3R2	14
EGF-EGFR Signaling Pathway:Wikipathways	EGF-EGFR Signaling Pathway:Wikipathways	26/1509	162/12994	0.0541317	0.0541317	0.2074	PEBP1/PLD1/PIK3R1/MAP3K2/ITCH/PTK2B/IQSEC1/MAP2K1/PTEN/ERBB2/ERRFI1/USP6NL/NEDD4/MAP3K4/RPS6KA5/RPS6KA3/FOXO4/CAMK2A/PTK6/PAK1/PRKCA/SH3KBP1/EPS8/PIK3R2/RASA1/CBLC	26
FGF signaling pathway:PID	FGF signaling pathway:PID	11/1509	56/12994	0.0547602	0.0547602	0.2074	SDC2/FGFR4/CDH2/PIK3R1/FGFR3/CDH1/PTK2B/FRS2/FGFR2/MET/CAMK2A	11
BMAL1:CLOCK,NPAS2 activates circadian gene expression:Reactome	BMAL1:CLOCK,NPAS2 activates circadian gene expression:Reactome	4/1509	13/12994	0.0548798	0.0548798	0.2074	F7/DBP/KLF15/AVP	4
D-glyceric acidura:SMPDB	D-glyceric acidura:SMPDB	4/1509	13/12994	0.0548798	0.0548798	0.2074	GLYCTK/GPD1/GPAM/LIPC	4
Dopamine metabolism:Wikipathways	Dopamine metabolism:Wikipathways	4/1509	13/12994	0.0548798	0.0548798	0.2074	MAOB/DDC/PRKACB/TH	4
effects of calcineurin in keratinocyte differentiation:BioCarta	effects of calcineurin in keratinocyte differentiation:BioCarta	4/1509	13/12994	0.0548798	0.0548798	0.2074	PPP3CA/SP3/CAMK2B/PRKCA	4
Familial lipoprotein lipase deficiency:SMPDB	Familial lipoprotein lipase deficiency:SMPDB	4/1509	13/12994	0.0548798	0.0548798	0.2074	GLYCTK/GPD1/GPAM/LIPC	4
Glycerol Kinase Deficiency:SMPDB	Glycerol Kinase Deficiency:SMPDB	4/1509	13/12994	0.0548798	0.0548798	0.2074	GLYCTK/GPD1/GPAM/LIPC	4
Glycerolipid Metabolism:SMPDB	Glycerolipid Metabolism:SMPDB	4/1509	13/12994	0.0548798	0.0548798	0.2074	GLYCTK/GPD1/GPAM/LIPC	4
Import of palmitoyl-CoA into the mitochondrial matrix:Reactome	Import of palmitoyl-CoA into the mitochondrial matrix:Reactome	4/1509	13/12994	0.0548798	0.0548798	0.2074	PRKAB2/THRSP/SLC25A20/PRKAG2	4
Phenylalanine degradation:INOH	Phenylalanine degradation:INOH	4/1509	13/12994	0.0548798	0.0548798	0.2074	MAOB/DDC/TAT/AOC1	4
Platinum Pathway, Pharmacokinetics/Pharmacodynamics:PharmGKB	Platinum Pathway, Pharmacokinetics/Pharmacodynamics:PharmGKB	4/1509	13/12994	0.0548798	0.0548798	0.2074	ABCG2/ATP7B/ABCC2/GSTM1	4
The activation of arylsulfatases:Reactome	The activation of arylsulfatases:Reactome	4/1509	13/12994	0.0548798	0.0548798	0.2074	ARSD/ARSA/ARSF/ARSK	4
visual signal transduction:BioCarta	visual signal transduction:BioCarta	4/1509	13/12994	0.0548798	0.0548798	0.2074	GNAT1/SLC25A18/ARRB1/SLC25A22	4
Steroid hormones:Reactome	Steroid hormones:Reactome	9/1509	43/12994	0.0554401	0.0554401	0.209198	SRD5A2/HSD17B14/HSD11B2/SRD5A1/STARD4/FDXR/HSD3B1/CYP11A1/HSD17B2	9
Cell-cell junction organization:Reactome	Cell-cell junction organization:Reactome	12/1509	63/12994	0.0565195	0.0565195	0.212622	CDH2/CLDN14/ANG/CLDN16/CDH1/PATJ/CLDN1/CLDN3/CLDN23/AFDN/CDH4/PARD6A	12
Endometrial cancer:Wikipathways	Endometrial cancer:Wikipathways	12/1509	63/12994	0.0565195	0.0565195	0.212622	GADD45A/CTNNA3/PIK3R1/FGFR3/CDH1/GSK3B/MAP2K1/FGFR2/PTEN/ERBB2/TCF7/PIK3R2	12
EGFR1:NetPath	EGFR1:NetPath	64/1509	455/12994	0.0589238	0.0589238	0.221329	PHLPP1/PEBP1/CDH2/PLEKHA5/PLD1/PIK3R1/EPHA1/MAP3K2/TRIM24/CEBPA/ITCH/ARHGAP32/GRB7/FYN/CDH1/C11orf52/PTK2B/PLCG2/FRS2/CALM3/GSK3B/PTPRK/WASL/MAP2K1/PKN2/DCBLD2/KIAA1217/PTEN/ERBB2/MET/SDC1/CALD1/ERRFI1/PHLDB2/USP6NL/NEDD4/MAP3K4/BAIAP2/ARHGAP42/RPS6KA5/AHNAK/RPS6KA3/TOLLIP/FOXO4/PTPRA/PTK6/PKP4/PAK1/PRKCA/LPP/SH3KBP1/TJP2/EPS8/BCAR3/ANXA4/MAGI1/PIK3R2/USP31/RASA1/CBLC/TRIM29/MCF2/PXN/LDLR	64
Class I MHC mediated antigen processing & presentation:Reactome	Class I MHC mediated antigen processing & presentation:Reactome	47/1509	323/12994	0.0602158	0.0602158	0.225839	SKP2/FBXL4/RNF130/ASB9/LMO7/FBXO7/KLHL20/ITCH/UBA7/KLHL22/SEC24B/FBXL21/FBXW2/ASB4/KLHL13/KBTBD7/FBXO6/RNF144B/UBR2/UBE3A/FBXO22/ASB13/FBXO27/HERC6/FZR1/FBXO2/UBE2H/KLHL3/NEDD4/FBXO17/FBXO15/FBXW4/ZNRF1/UBE2E2/FBXL22/UBE2D4/SH3RF1/FBXL14/SIAH2/HERC1/ASB7/UBOX5/TRIM4/FBXO21/DTX3L/FBXO31/FBXO32	47
Aurora A signaling:PID	Aurora A signaling:PID	7/1509	31/12994	0.0608181	0.0608181	0.226942	GADD45A/GSK3B/BRCA1/FZR1/PAK1/AJUBA/RASA1	7
Nongenotropic Androgen signaling:PID	Nongenotropic Androgen signaling:PID	7/1509	31/12994	0.0608181	0.0608181	0.226942	AR/PIK3R1/GNAI1/PLCG2/GNAO1/MAP2K1/SHBG	7
wnt signaling pathway:BioCarta	wnt signaling pathway:BioCarta	7/1509	31/12994	0.0608181	0.0608181	0.226942	PROC/FRAT1/GSK3B/LRP6/HNF1A/SMAD4/TAB1	7
Na+/Cl- dependent neurotransmitter transporters:Reactome	Na+/Cl- dependent neurotransmitter transporters:Reactome	5/1509	19/12994	0.0608772	0.0608772	0.226942	SLC6A1/SLC6A12/SLC6A13/SLC22A1/SLC6A2	5
IL-7 Signaling Pathway:Wikipathways	IL-7 Signaling Pathway:Wikipathways	6/1509	25/12994	0.0620292	0.0620292	0.230542	PIK3R1/FYN/PTK2B/GSK3B/MAP2K1/PIK3R2	6
regulation of eif-4e and p70s6 kinase:BioCarta	regulation of eif-4e and p70s6 kinase:BioCarta	6/1509	25/12994	0.0620292	0.0620292	0.230542	GHR/IRS1/PDK2/PIK3R1/PTEN/PRKCA	6
Pyrimidine metabolism:EHMN	Pyrimidine metabolism:EHMN	22/1509	135/12994	0.0628152	0.0628152	0.232793	ENTPD5/AK4/ENPP1/ENPP3/NT5E/ENTPD8/RFC5/SLC28A2/SLC29A1/POLR2E/DBH/NME4/SLC35A1/CDA/POLD2/UPP2/NT5M/SLC28A1/POLH/NUP62CL/AQP8/POLR2F	22
ABC transporters - Homo sapiens (human):KEGG	ABC transporters - Homo sapiens (human):KEGG	9/1509	44/12994	0.0628233	0.0628233	0.232793	ABCC6/ABCA6/ABCG2/ABCG8/ABCD4/ABCA8/ABCC9/ABCB11/ABCC2	9
CDC42 signaling events:PID	CDC42 signaling events:PID	13/1509	71/12994	0.0634166	0.0634166	0.234639	PLD1/PIK3R1/CDH1/GSK3B/MAP2K6/WASL/CDC42BPA/BAIAP2/SEPT2/PAK1/EPS8/PARD6A/ENAH	13
Androgen Receptor Network in Prostate Cancer:Wikipathways	Androgen Receptor Network in Prostate Cancer:Wikipathways	13/1509	72/12994	0.0695369	0.0695369	0.253392	F13B/AR/PTK2B/SMARCD2/MAP2K1/PTEN/HSD3B1/PAK1/ARID1B/HSD17B2/HSD17B7/RASA1/PXN	13
Assembly of active LPL and LIPC lipase complexes:Reactome	Assembly of active LPL and LIPC lipase complexes:Reactome	4/1509	14/12994	0.0700031	0.0700031	0.253392	ANGPTL3/LIPC/LMF1/LMF2	4
Irinotecan Pathway, Pharmacodynamics:PharmGKB	Irinotecan Pathway, Pharmacodynamics:PharmGKB	4/1509	14/12994	0.0700031	0.0700031	0.253392	BCHE/ABCG2/UGT1A9/ABCC2	4
Methylation:Reactome	Methylation:Reactome	4/1509	14/12994	0.0700031	0.0700031	0.253392	MAT1A/CYP1A2/MAT2B/AS3MT	4
Nicotinate and Nicotinamide Metabolism:SMPDB	Nicotinate and Nicotinamide Metabolism:SMPDB	4/1509	14/12994	0.0700031	0.0700031	0.253392	QPRT/ENPP1/NNT/PNP	4
PTK6 Regulates RHO GTPases, RAS GTPase and MAP kinases:Reactome	PTK6 Regulates RHO GTPases, RAS GTPase and MAP kinases:Reactome	4/1509	14/12994	0.0700031	0.0700031	0.253392	ELMO1/PTK6/RASA1/PXN	4
TP53 Regulates Transcription of DNA Repair Genes:Wikipathways	TP53 Regulates Transcription of DNA Repair Genes:Wikipathways	4/1509	14/12994	0.0700031	0.0700031	0.253392	BRCA1/FANCC/RAD51D/PMS2	4
Warfarin Pathway, Pharmacodynamics:PharmGKB	Warfarin Pathway, Pharmacodynamics:PharmGKB	4/1509	14/12994	0.0700031	0.0700031	0.253392	F7/PROC/EPHX1/PROZ	4
Noncanonical Wnt signaling pathway:PID	Noncanonical Wnt signaling pathway:PID	7/1509	32/12994	0.0703803	0.0703803	0.253392	WNT5A/NFATC2/FZD5/TAB1/CAMK2A/DAAM1/PPARG	7
IRS-mediated signalling:Reactome	IRS-mediated signalling:Reactome	9/1509	45/12994	0.070802	0.070802	0.253392	FGFR4/IRS1/PIK3R1/FGFR3/PDE3B/FRS2/FGFR2/FGF22/PIK3R2	9
Sphingolipid de novo biosynthesis:Reactome	Sphingolipid de novo biosynthesis:Reactome	9/1509	45/12994	0.070802	0.070802	0.253392	ALDH3A2/SPHK2/CERS4/SGMS1/SPTLC3/ORMDL3/SPTSSB/ACER1/PLPP3	9
Maturity onset diabetes of the young - Homo sapiens (human):KEGG	Maturity onset diabetes of the young - Homo sapiens (human):KEGG	6/1509	26/12994	0.0730481	0.0730481	0.253392	SLC2A2/PKLR/GCK/HNF1A/HNF4A/FOXA2	6
RXR and RAR heterodimerization with other nuclear receptor:PID	RXR and RAR heterodimerization with other nuclear receptor:PID	6/1509	26/12994	0.0730481	0.0730481	0.253392	THRB/RXRG/THRA/RARB/NR1H4/PPARG	6
Sphingolipid pathway:Wikipathways	Sphingolipid pathway:Wikipathways	6/1509	26/12994	0.0730481	0.0730481	0.253392	SPHK2/CERS4/SPTLC3/GAL3ST1/ASAH2/ACER1	6
Steatosis AOP:Wikipathways	Steatosis AOP:Wikipathways	6/1509	26/12994	0.0730481	0.0730481	0.253392	DEPTOR/FASN/NR0B2/SCD/NR1H4/PPARG	6
Vitamin B9 (folate) metabolism:EHMN	Vitamin B9 (folate) metabolism:EHMN	6/1509	26/12994	0.0730481	0.0730481	0.253392	AMT/SLC25A13/FTCD/SLC19A1/SLC25A18/SLC25A22	6
ACE Inhibitor Pathway, Pharmacodynamics:PharmGKB	ACE Inhibitor Pathway, Pharmacodynamics:PharmGKB	5/1509	20/12994	0.0737134	0.0737134	0.253392	MME/KNG1/NR3C2/ACE2/REN	5
Acenocoumarol Action Pathway:SMPDB	Acenocoumarol Action Pathway:SMPDB	5/1509	20/12994	0.0737134	0.0737134	0.253392	F13B/KLKB1/F7/F11/F12	5
Agents Acting on the Renin-Angiotensin System Pathway, Pharmacodynamics:PharmGKB	Agents Acting on the Renin-Angiotensin System Pathway, Pharmacodynamics:PharmGKB	5/1509	20/12994	0.0737134	0.0737134	0.253392	MME/KNG1/NR3C2/ACE2/REN	5
Alteplase Action Pathway:SMPDB	Alteplase Action Pathway:SMPDB	5/1509	20/12994	0.0737134	0.0737134	0.253392	F13B/KLKB1/F7/F11/F12	5
Aminocaproic Acid Action Pathway:SMPDB	Aminocaproic Acid Action Pathway:SMPDB	5/1509	20/12994	0.0737134	0.0737134	0.253392	F13B/KLKB1/F7/F11/F12	5
Anistreplase Action Pathway:SMPDB	Anistreplase Action Pathway:SMPDB	5/1509	20/12994	0.0737134	0.0737134	0.253392	F13B/KLKB1/F7/F11/F12	5
Aprotinin Action Pathway:SMPDB	Aprotinin Action Pathway:SMPDB	5/1509	20/12994	0.0737134	0.0737134	0.253392	F13B/KLKB1/F7/F11/F12	5
Argatroban Action Pathway:SMPDB	Argatroban Action Pathway:SMPDB	5/1509	20/12994	0.0737134	0.0737134	0.253392	F13B/KLKB1/F7/F11/F12	5
Arginine and Proline Metabolism:SMPDB	Arginine and Proline Metabolism:SMPDB	5/1509	20/12994	0.0737134	0.0737134	0.253392	GATM/DAO/OTC/GLUD1/GAMT	5
Arginine: Glycine Amidinotransferase Deficiency (AGAT Deficiency):SMPDB	Arginine: Glycine Amidinotransferase Deficiency (AGAT Deficiency):SMPDB	5/1509	20/12994	0.0737134	0.0737134	0.253392	GATM/DAO/OTC/GLUD1/GAMT	5
Bivalirudin Action Pathway:SMPDB	Bivalirudin Action Pathway:SMPDB	5/1509	20/12994	0.0737134	0.0737134	0.253392	F13B/KLKB1/F7/F11/F12	5
Coagulation:SMPDB	Coagulation:SMPDB	5/1509	20/12994	0.0737134	0.0737134	0.253392	F13B/KLKB1/F7/F11/F12	5
Creatine deficiency, guanidinoacetate methyltransferase deficiency:SMPDB	Creatine deficiency, guanidinoacetate methyltransferase deficiency:SMPDB	5/1509	20/12994	0.0737134	0.0737134	0.253392	GATM/DAO/OTC/GLUD1/GAMT	5
Dicoumarol Action Pathway:SMPDB	Dicoumarol Action Pathway:SMPDB	5/1509	20/12994	0.0737134	0.0737134	0.253392	F13B/KLKB1/F7/F11/F12	5
Dicumarol Action Pathway:SMPDB	Dicumarol Action Pathway:SMPDB	5/1509	20/12994	0.0737134	0.0737134	0.253392	F13B/KLKB1/F7/F11/F12	5
Guanidinoacetate Methyltransferase Deficiency (GAMT Deficiency):SMPDB	Guanidinoacetate Methyltransferase Deficiency (GAMT Deficiency):SMPDB	5/1509	20/12994	0.0737134	0.0737134	0.253392	GATM/DAO/OTC/GLUD1/GAMT	5
Hyperornithinemia with gyrate atrophy (HOGA):SMPDB	Hyperornithinemia with gyrate atrophy (HOGA):SMPDB	5/1509	20/12994	0.0737134	0.0737134	0.253392	GATM/DAO/OTC/GLUD1/GAMT	5
Hyperornithinemia-hyperammonemia-homocitrullinuria [HHH-syndrome]:SMPDB	Hyperornithinemia-hyperammonemia-homocitrullinuria [HHH-syndrome]:SMPDB	5/1509	20/12994	0.0737134	0.0737134	0.253392	GATM/DAO/OTC/GLUD1/GAMT	5
Hyperprolinemia Type I:SMPDB	Hyperprolinemia Type I:SMPDB	5/1509	20/12994	0.0737134	0.0737134	0.253392	GATM/DAO/OTC/GLUD1/GAMT	5
Hyperprolinemia Type II:SMPDB	Hyperprolinemia Type II:SMPDB	5/1509	20/12994	0.0737134	0.0737134	0.253392	GATM/DAO/OTC/GLUD1/GAMT	5
L-arginine:glycine amidinotransferase deficiency:SMPDB	L-arginine:glycine amidinotransferase deficiency:SMPDB	5/1509	20/12994	0.0737134	0.0737134	0.253392	GATM/DAO/OTC/GLUD1/GAMT	5
Lepirudin Action Pathway:SMPDB	Lepirudin Action Pathway:SMPDB	5/1509	20/12994	0.0737134	0.0737134	0.253392	F13B/KLKB1/F7/F11/F12	5
Ornithine Aminotransferase Deficiency (OAT Deficiency):SMPDB	Ornithine Aminotransferase Deficiency (OAT Deficiency):SMPDB	5/1509	20/12994	0.0737134	0.0737134	0.253392	GATM/DAO/OTC/GLUD1/GAMT	5
Phenindione Action Pathway:SMPDB	Phenindione Action Pathway:SMPDB	5/1509	20/12994	0.0737134	0.0737134	0.253392	F13B/KLKB1/F7/F11/F12	5
Phenprocoumon Action Pathway:SMPDB	Phenprocoumon Action Pathway:SMPDB	5/1509	20/12994	0.0737134	0.0737134	0.253392	F13B/KLKB1/F7/F11/F12	5
Prolidase Deficiency (PD):SMPDB	Prolidase Deficiency (PD):SMPDB	5/1509	20/12994	0.0737134	0.0737134	0.253392	GATM/DAO/OTC/GLUD1/GAMT	5
Prolinemia Type II:SMPDB	Prolinemia Type II:SMPDB	5/1509	20/12994	0.0737134	0.0737134	0.253392	GATM/DAO/OTC/GLUD1/GAMT	5
Reteplase Action Pathway:SMPDB	Reteplase Action Pathway:SMPDB	5/1509	20/12994	0.0737134	0.0737134	0.253392	F13B/KLKB1/F7/F11/F12	5
Streptokinase Action Pathway:SMPDB	Streptokinase Action Pathway:SMPDB	5/1509	20/12994	0.0737134	0.0737134	0.253392	F13B/KLKB1/F7/F11/F12	5
Tenecteplase Action Pathway:SMPDB	Tenecteplase Action Pathway:SMPDB	5/1509	20/12994	0.0737134	0.0737134	0.253392	F13B/KLKB1/F7/F11/F12	5
tgf beta signaling pathway:BioCarta	tgf beta signaling pathway:BioCarta	5/1509	20/12994	0.0737134	0.0737134	0.253392	PROC/CDH1/MAP2K1/SMAD4/TAB1	5
Tranexamic Acid Action Pathway:SMPDB	Tranexamic Acid Action Pathway:SMPDB	5/1509	20/12994	0.0737134	0.0737134	0.253392	F13B/KLKB1/F7/F11/F12	5
Urokinase Action Pathway:SMPDB	Urokinase Action Pathway:SMPDB	5/1509	20/12994	0.0737134	0.0737134	0.253392	F13B/KLKB1/F7/F11/F12	5
Warfarin Action Pathway:SMPDB	Warfarin Action Pathway:SMPDB	5/1509	20/12994	0.0737134	0.0737134	0.253392	F13B/KLKB1/F7/F11/F12	5
Ximelagatran Action Pathway:SMPDB	Ximelagatran Action Pathway:SMPDB	5/1509	20/12994	0.0737134	0.0737134	0.253392	F13B/KLKB1/F7/F11/F12	5
PI3K/AKT Signaling in Cancer:Reactome	PI3K/AKT Signaling in Cancer:Reactome	16/1509	94/12994	0.0745323	0.0745323	0.255851	ESR1/FGFR4/IRS1/PIK3R1/FGFR3/FYN/FRS2/GSK3B/FGFR2/ERBB2/MET/CD28/NRG4/FOXO4/FGF22/PIK3R2	16
Cell-Cell communication:Reactome	Cell-Cell communication:Reactome	20/1509	123/12994	0.0747596	0.0747596	0.256275	CDH2/CLDN14/PIK3R1/ANG/CLDN16/FYN/CDH1/PATJ/PTK2B/FERMT2/WASL/CLDN1/CLDN3/CLDN23/AFDN/MAGI2/PIK3R2/CDH4/PARD6A/PXN	20
Non-small cell lung cancer - Homo sapiens (human):KEGG	Non-small cell lung cancer - Homo sapiens (human):KEGG	12/1509	66/12994	0.0757912	0.0757912	0.258631	GADD45A/PIK3R1/PLCG2/CDK6/MAP2K1/ERBB2/RXRG/PRKCA/FHIT/PIK3R2/RARB/EML4	12
Non-small cell lung cancer:Wikipathways	Non-small cell lung cancer:Wikipathways	12/1509	66/12994	0.0757912	0.0757912	0.258631	GADD45A/PIK3R1/PLCG2/CDK6/MAP2K1/ERBB2/RXRG/PRKCA/FHIT/PIK3R2/RARB/EML4	12
EPHB forward signaling:PID	EPHB forward signaling:PID	8/1509	39/12994	0.0758656	0.0758656	0.258631	TF/PIK3R1/GRB7/WASL/MAP2K1/PAK1/RASA1/PXN	8
Signaling events regulated by Ret tyrosine kinase:PID	Signaling events regulated by Ret tyrosine kinase:PID	8/1509	39/12994	0.0758656	0.0758656	0.258631	IRS1/PIK3R1/GRB7/FRS2/DOK6/PRKCA/RASA1/PXN	8
Dopaminergic synapse - Homo sapiens (human):KEGG	Dopaminergic synapse - Homo sapiens (human):KEGG	21/1509	131/12994	0.078036	0.078036	0.265664	ITPR2/MAOB/DDC/DRD1/CALML4/GNAI1/CAMK2D/KCNJ3/GNG7/GNAO1/CALM3/GSK3B/PPP3CA/PRKACB/LRTOMT/CAMK2B/PPP1CC/CALML3/CAMK2A/TH/PRKCA	21
Aryl Hydrocarbon Receptor:Wikipathways	Aryl Hydrocarbon Receptor:Wikipathways	9/1509	46/12994	0.0793818	0.0793818	0.269874	ESR1/GCLC/CYP1A2/AHR/MAP2K1/ARNT/CYP1A1/HPGDS/NFE2L2	9
Endothelin Pathways:Wikipathways	Endothelin Pathways:Wikipathways	7/1509	33/12994	0.0807854	0.0807854	0.273517	GNAI1/ADRA1A/MYLK/ADCY10/MAP2K1/PRKCA/RAMP1	7
Imipramine Action Pathway:SMPDB	Imipramine Action Pathway:SMPDB	7/1509	33/12994	0.0807854	0.0807854	0.273517	DRD1/CYP1A2/CYP3A4/CYP2C19/ADRA1A/CYP2D6/SLC6A2	7
Netrin-mediated signaling events:PID	Netrin-mediated signaling events:PID	7/1509	33/12994	0.0807854	0.0807854	0.273517	ELMO1/PIK3R1/FYN/WASL/MAP2K1/CAMK2A/PAK1	7
Ca2+ pathway:Reactome	Ca2+ pathway:Reactome	10/1509	53/12994	0.0815112	0.0815112	0.275597	ITPR2/GNG7/WNT5A/GNAO1/PPP3CA/FZD4/FZD5/CAMK2A/PRKCA/TCF7	10
Lysine metabolism:EHMN	Lysine metabolism:EHMN	11/1509	60/12994	0.0826426	0.0826426	0.279041	AADAT/PIPOX/ALDH7A1/OGDHL/GCDH/ALDH1B1/ALDH2/AASS/SUV39H1/EHMT1/NUP62CL	11
IL6:NetPath	IL6:NetPath	13/1509	74/12994	0.0829027	0.0829027	0.279537	AR/PIK3R1/FYN/PTK2B/GSK3B/MAP2K6/IL6R/MAP2K1/ERBB2/MAP3K4/FOXO4/CD40/PIK3R2	13
IL-7:NetPath	IL-7:NetPath	6/1509	27/12994	0.0851095	0.0851095	0.286056	IRS1/PIK3R1/FYN/PTK2B/GSK3B/MAP2K1	6
Transcriptional activation of mitochondrial biogenesis:Reactome	Transcriptional activation of mitochondrial biogenesis:Reactome	6/1509	27/12994	0.0851095	0.0851095	0.286056	SIRT3/SIRT5/GLUD1/ACSS2/TFB1M/GABPB1	6
Oocyte meiosis - Homo sapiens (human):KEGG	Oocyte meiosis - Homo sapiens (human):KEGG	20/1509	125/12994	0.0851834	0.0851834	0.286056	ITPR2/AR/SPDYC/CPEB2/CALML4/CAMK2D/CALM3/PPP3CA/PRKACB/CPEB3/MAP2K1/MAD1L1/CAMK2B/SPDYE3/PPP1CC/CALML3/RPS6KA3/CAMK2A/PLCZ1/STAG3	20
Rho GTPase cycle:Reactome	Rho GTPase cycle:Reactome	22/1509	140/12994	0.0861164	0.0861164	0.288304	CHN2/NET1/FGD4/RHOT1/RAC3/ARHGAP32/FAM13A/SYDE2/ARHGAP29/ARHGAP24/ARHGAP20/ARHGAP10/ARHGEF37/ARHGAP42/DEPDC7/ARHGEF26/PIK3R2/ARHGAP12/STARD13/ARAP2/MYO9A/MCF2	22
Acute Intermittent Porphyria:SMPDB	Acute Intermittent Porphyria:SMPDB	4/1509	15/12994	0.0870191	0.0870191	0.288304	ALAD/UGT2B11/CPOX/UROS	4
Biogenic Amine Synthesis:Wikipathways	Biogenic Amine Synthesis:Wikipathways	4/1509	15/12994	0.0870191	0.0870191	0.288304	PAH/DDC/DBH/TH	4
Biopterin metabolism:EHMN	Biopterin metabolism:EHMN	4/1509	15/12994	0.0870191	0.0870191	0.288304	SLC38A4/PCBD2/SLC16A10/OCA2	4
Congenital Erythropoietic Porphyria (CEP) or Gunther Disease:SMPDB	Congenital Erythropoietic Porphyria (CEP) or Gunther Disease:SMPDB	4/1509	15/12994	0.0870191	0.0870191	0.288304	ALAD/UGT2B11/CPOX/UROS	4
CREB phosphorylation through the activation of CaMKII:Reactome	CREB phosphorylation through the activation of CaMKII:Reactome	4/1509	15/12994	0.0870191	0.0870191	0.288304	CAMK2D/AKAP9/CAMK2B/CAMK2A	4
Hereditary Coproporphyria (HCP):SMPDB	Hereditary Coproporphyria (HCP):SMPDB	4/1509	15/12994	0.0870191	0.0870191	0.288304	ALAD/UGT2B11/CPOX/UROS	4
Porphyria Variegata (PV):SMPDB	Porphyria Variegata (PV):SMPDB	4/1509	15/12994	0.0870191	0.0870191	0.288304	ALAD/UGT2B11/CPOX/UROS	4
Porphyrin Metabolism:SMPDB	Porphyrin Metabolism:SMPDB	4/1509	15/12994	0.0870191	0.0870191	0.288304	ALAD/UGT2B11/CPOX/UROS	4
Transcriptional regulation of white adipocyte differentiation:Wikipathways	Transcriptional regulation of white adipocyte differentiation:Wikipathways	4/1509	15/12994	0.0870191	0.0870191	0.288304	CEBPA/PCK1/PLIN1/PPARG	4
Ardeparin Action Pathway:SMPDB	Ardeparin Action Pathway:SMPDB	5/1509	21/12994	0.0878987	0.0878987	0.288511	F13B/KLKB1/F7/F11/F12	5
Arginine biosynthesis - Homo sapiens (human):KEGG	Arginine biosynthesis - Homo sapiens (human):KEGG	5/1509	21/12994	0.0878987	0.0878987	0.288511	OTC/GPT/GLUD1/GLUL/NOS2	5
Cellular hexose transport:Reactome	Cellular hexose transport:Reactome	5/1509	21/12994	0.0878987	0.0878987	0.288511	SLC2A2/SLC5A9/SLC2A12/SLC2A8/SLC2A14	5
Enoxaparin Action Pathway:SMPDB	Enoxaparin Action Pathway:SMPDB	5/1509	21/12994	0.0878987	0.0878987	0.288511	F13B/KLKB1/F7/F11/F12	5
Fondaparinux Action Pathway:SMPDB	Fondaparinux Action Pathway:SMPDB	5/1509	21/12994	0.0878987	0.0878987	0.288511	F13B/KLKB1/F7/F11/F12	5
Heparin Action Pathway:SMPDB	Heparin Action Pathway:SMPDB	5/1509	21/12994	0.0878987	0.0878987	0.288511	F13B/KLKB1/F7/F11/F12	5
Signaling by NODAL:Reactome	Signaling by NODAL:Reactome	5/1509	21/12994	0.0878987	0.0878987	0.288511	SMAD4/ACVR1C/TDGF1/ACVR2A/LEFTY1	5
Azathioprine Action Pathway:SMPDB	Azathioprine Action Pathway:SMPDB	9/1509	47/12994	0.0885646	0.0885646	0.28916	ENTPD5/XDH/ENTPD8/SLC28A2/SLC29A1/ADCY10/GDA/PNP/NUDT2	9
Mercaptopurine Action Pathway:SMPDB	Mercaptopurine Action Pathway:SMPDB	9/1509	47/12994	0.0885646	0.0885646	0.28916	ENTPD5/XDH/ENTPD8/SLC28A2/SLC29A1/ADCY10/GDA/PNP/NUDT2	9
Thioguanine Action Pathway:SMPDB	Thioguanine Action Pathway:SMPDB	9/1509	47/12994	0.0885646	0.0885646	0.28916	ENTPD5/XDH/ENTPD8/SLC28A2/SLC29A1/ADCY10/GDA/PNP/NUDT2	9
Vitamin B3 (nicotinate and nicotinamide) metabolism:EHMN	Vitamin B3 (nicotinate and nicotinamide) metabolism:EHMN	9/1509	47/12994	0.0885646	0.0885646	0.28916	ART4/ENPP1/ENPP3/NNT/NT5E/NMNAT3/ART5/ART3/NUP62CL	9
Signaling by Non-Receptor Tyrosine Kinases:Reactome	Signaling by Non-Receptor Tyrosine Kinases:Reactome	10/1509	54/12994	0.090145	0.090145	0.293545	ELMO1/LRRK2/NR3C1/ERBB2/SRMS/NRG4/PTK6/STAP2/RASA1/PXN	10
Signaling by PTK6:Reactome	Signaling by PTK6:Reactome	10/1509	54/12994	0.090145	0.090145	0.293545	ELMO1/LRRK2/NR3C1/ERBB2/SRMS/NRG4/PTK6/STAP2/RASA1/PXN	10
Signaling events mediated by VEGFR1 and VEGFR2:PID	Signaling events mediated by VEGFR1 and VEGFR2:PID	12/1509	68/12994	0.0907156	0.0907156	0.294816	AKAP1/PIK3R1/FYN/PTK2B/CALM3/MAP2K6/MAP2K1/CAMKK2/PTPRJ/NEDD4/PRKCA/PXN	12
Coregulation of Androgen receptor activity:PID	Coregulation of Androgen receptor activity:PID	11/1509	61/12994	0.0907739	0.0907739	0.294816	AR/PATZ1/PTK2B/CDK6/BRCA1/UBE3A/PAWR/PIAS1/RPS6KA3/RANBP9/SVIL	11
African trypanosomiasis - Homo sapiens (human):KEGG	African trypanosomiasis - Homo sapiens (human):KEGG	7/1509	34/12994	0.092029	0.092029	0.298109	IDO2/APOA1/FAS/SELE/IFNG/PRKCA/THOP1	7
Signaling of Hepatocyte Growth Factor Receptor:Wikipathways	Signaling of Hepatocyte Growth Factor Receptor:Wikipathways	7/1509	34/12994	0.092029	0.092029	0.298109	PTK2B/MAP2K1/PTEN/MET/PAK1/RASA1/PXN	7
Gastric cancer - Homo sapiens (human):KEGG	Gastric cancer - Homo sapiens (human):KEGG	23/1509	149/12994	0.0940981	0.0940981	0.304412	GADD45A/CTNNA3/PIK3R1/WNT5B/FRAT1/CDH1/WNT5A/GSK3B/LRP6/MAP2K1/FGFR2/SMAD4/ERBB2/MET/FZD4/RXRG/FZD5/FRAT2/FGF22/TCF7/PIK3R2/RARB/REG4	23
Glucose metabolism:Reactome	Glucose metabolism:Reactome	15/1509	90/12994	0.0948518	0.0948518	0.306449	PCK2/PKLR/SLC25A13/ALDOB/PFKFB1/SLC25A10/GCK/SLC25A1/ENO3/PRKACB/PFKL/PCK1/G6PC/ALDOC/FBP2	15
Fat digestion and absorption - Homo sapiens (human):KEGG	Fat digestion and absorption - Homo sapiens (human):KEGG	8/1509	41/12994	0.0961212	0.0961212	0.310145	ABCG8/MOGAT2/DGAT2/APOA1/DGAT1/NPC1L1/ACAT2/PLPP3	8
NOTCH-Ncore:Signalink	NOTCH-Ncore:Signalink	6/1509	28/12994	0.0981962	0.0981962	0.315275	GALM/POFUT1/APH1A/MAML3/NUMB/ARRB1	6
Phototransduction - Homo sapiens (human):KEGG	Phototransduction - Homo sapiens (human):KEGG	6/1509	28/12994	0.0981962	0.0981962	0.315275	CNGA1/CALML4/GNAT1/CALM3/SLC24A1/CALML3	6
Amino sugar and nucleotide sugar metabolism - Homo sapiens (human):KEGG	Amino sugar and nucleotide sugar metabolism - Homo sapiens (human):KEGG	9/1509	48/12994	0.0983489	0.0983489	0.315275	GNE/GALT/UGP2/GCK/AMDHD2/GALK1/FPGT/GALE/PMM1	9
Exercise-induced Circadian Regulation:Wikipathways	Exercise-induced Circadian Regulation:Wikipathways	9/1509	48/12994	0.0983489	0.0983489	0.315275	UGP2/TOB1/CRY2/NR1D2/IDI1/KLF9/PER1/PER2/GSTM3	9
Nicotine Pathway (Dopaminergic Neuron), Pharmacodynamics:PharmGKB	Nicotine Pathway (Dopaminergic Neuron), Pharmacodynamics:PharmGKB	9/1509	48/12994	0.0983489	0.0983489	0.315275	DDC/DRD1/GNAI1/STX17/VAMP3/TH/STX7/STX18/SEC22A	9
Neddylation:Reactome	Neddylation:Reactome	34/1509	234/12994	0.0989518	0.0989518	0.316797	DCAF11/SKP2/FBXL4/DCAF6/ASB9/LMO7/FBXO7/KLHL20/GPS1/DCAF8/KLHL22/FBXL21/FBXW2/ASB4/KLHL13/KBTBD7/FBXO6/FBXO22/ASB13/FBXO27/FBXO2/KLHL3/FBXO17/FBXO15/OBSL1/FBXW4/SENP8/FBXL22/FBXL14/ASB7/COMMD7/FBXO21/FBXO31/FBXO32	34
Signaling events mediated by focal adhesion kinase:PID	Signaling events mediated by focal adhesion kinase:PID	11/1509	62/12994	0.099373	0.099373	0.317386	ELMO1/PIK3R1/GRB7/FYN/WASL/ARHGEF28/MAP2K1/PTPN21/PAK1/RASA1/PXN	11
Base-Excision Repair, AP Site Formation:Reactome	Base-Excision Repair, AP Site Formation:Reactome	3/1509	10/12994	0.100548	0.100548	0.317386	NTHL1/UNG/OGG1	3
Chylomicron assembly:Reactome	Chylomicron assembly:Reactome	3/1509	10/12994	0.100548	0.100548	0.317386	APOC3/APOA1/APOA2	3
Chylomicron remodeling:Reactome	Chylomicron remodeling:Reactome	3/1509	10/12994	0.100548	0.100548	0.317386	APOC3/APOA1/APOA2	3
Gamma-carboxylation of protein precursors:Reactome	Gamma-carboxylation of protein precursors:Reactome	3/1509	10/12994	0.100548	0.100548	0.317386	F7/PROC/PROZ	3
Gemcitabine Pathway, Pharmacodynamics:PharmGKB	Gemcitabine Pathway, Pharmacodynamics:PharmGKB	3/1509	10/12994	0.100548	0.100548	0.317386	SLC29A1/CDA/SLC28A1	3
HDL remodeling:Reactome	HDL remodeling:Reactome	3/1509	10/12994	0.100548	0.100548	0.317386	LCAT/APOC3/APOA1	3
Removal of aminoterminal propeptides from gamma-carboxylated proteins:Reactome	Removal of aminoterminal propeptides from gamma-carboxylated proteins:Reactome	3/1509	10/12994	0.100548	0.100548	0.317386	F7/PROC/PROZ	3
RUNX1 and FOXP3 control the development of regulatory T lymphocytes (Tregs):Reactome	RUNX1 and FOXP3 control the development of regulatory T lymphocytes (Tregs):Reactome	3/1509	10/12994	0.100548	0.100548	0.317386	NFATC2/FOXP3/IFNG	3
Signaling by FGFR3 fusions in cancer:Reactome	Signaling by FGFR3 fusions in cancer:Reactome	3/1509	10/12994	0.100548	0.100548	0.317386	PIK3R1/FGFR3/FRS2	3
Vinka Alkaloid Pathway, Pharmacokinetics:PharmGKB	Vinka Alkaloid Pathway, Pharmacokinetics:PharmGKB	3/1509	10/12994	0.100548	0.100548	0.317386	CYP3A4/CYP3A5/ABCC2	3
Fabry disease:SMPDB	Fabry disease:SMPDB	5/1509	22/12994	0.10339	0.10339	0.319821	SPHK2/SGMS1/ARSA/GAL3ST1/ACER1	5
Fructose-1,6-diphosphatase deficiency:SMPDB	Fructose-1,6-diphosphatase deficiency:SMPDB	5/1509	22/12994	0.10339	0.10339	0.319821	SLC2A2/GALM/PANK1/PCK1/G6PC	5
Gaucher Disease:SMPDB	Gaucher Disease:SMPDB	5/1509	22/12994	0.10339	0.10339	0.319821	SPHK2/SGMS1/ARSA/GAL3ST1/ACER1	5
Globoid Cell Leukodystrophy:SMPDB	Globoid Cell Leukodystrophy:SMPDB	5/1509	22/12994	0.10339	0.10339	0.319821	SPHK2/SGMS1/ARSA/GAL3ST1/ACER1	5
Gluconeogenesis:SMPDB	Gluconeogenesis:SMPDB	5/1509	22/12994	0.10339	0.10339	0.319821	SLC2A2/GALM/PANK1/PCK1/G6PC	5
Glycogen metabolism:Reactome	Glycogen metabolism:Reactome	5/1509	22/12994	0.10339	0.10339	0.319821	GYS2/AGL/UGP2/PYGL/GYG2	5
Glycogen Storage Disease Type 1A (GSD1A) or Von Gierke Disease:SMPDB	Glycogen Storage Disease Type 1A (GSD1A) or Von Gierke Disease:SMPDB	5/1509	22/12994	0.10339	0.10339	0.319821	SLC2A2/GALM/PANK1/PCK1/G6PC	5
Glycogenosis, Type IA. Von gierke disease:SMPDB	Glycogenosis, Type IA. Von gierke disease:SMPDB	5/1509	22/12994	0.10339	0.10339	0.319821	SLC2A2/GALM/PANK1/PCK1/G6PC	5
Glycogenosis, Type IB:SMPDB	Glycogenosis, Type IB:SMPDB	5/1509	22/12994	0.10339	0.10339	0.319821	SLC2A2/GALM/PANK1/PCK1/G6PC	5
Glycogenosis, Type IC:SMPDB	Glycogenosis, Type IC:SMPDB	5/1509	22/12994	0.10339	0.10339	0.319821	SLC2A2/GALM/PANK1/PCK1/G6PC	5
Krabbe disease:SMPDB	Krabbe disease:SMPDB	5/1509	22/12994	0.10339	0.10339	0.319821	SPHK2/SGMS1/ARSA/GAL3ST1/ACER1	5
Metachromatic Leukodystrophy (MLD):SMPDB	Metachromatic Leukodystrophy (MLD):SMPDB	5/1509	22/12994	0.10339	0.10339	0.319821	SPHK2/SGMS1/ARSA/GAL3ST1/ACER1	5
Phosphoenolpyruvate carboxykinase deficiency 1 (PEPCK1):SMPDB	Phosphoenolpyruvate carboxykinase deficiency 1 (PEPCK1):SMPDB	5/1509	22/12994	0.10339	0.10339	0.319821	SLC2A2/GALM/PANK1/PCK1/G6PC	5
Sphingolipid Metabolism:SMPDB	Sphingolipid Metabolism:SMPDB	5/1509	22/12994	0.10339	0.10339	0.319821	SPHK2/SGMS1/ARSA/GAL3ST1/ACER1	5
Transcription factor regulation in adipogenesis:Wikipathways	Transcription factor regulation in adipogenesis:Wikipathways	5/1509	22/12994	0.10339	0.10339	0.319821	PCK2/IRS1/CEBPA/NR3C1/PPARG	5
Triosephosphate isomerase:SMPDB	Triosephosphate isomerase:SMPDB	5/1509	22/12994	0.10339	0.10339	0.319821	SLC2A2/GALM/PANK1/PCK1/G6PC	5
Circadian rhythm pathway:PID	Circadian rhythm pathway:PID	4/1509	16/12994	0.105823	0.105823	0.324906	CRY2/PER1/PER2/NR1D1	4
control of skeletal myogenesis by hdac and calcium/calmodulin-dependent kinase (camk):BioCarta	control of skeletal myogenesis by hdac and calcium/calmodulin-dependent kinase (camk):BioCarta	4/1509	16/12994	0.105823	0.105823	0.324906	PIK3R1/CAMK2B/HDAC5/AVP	4
Deregulation of Rab and Rab Effector Genes in Bladder Cancer:Wikipathways	Deregulation of Rab and Rab Effector Genes in Bladder Cancer:Wikipathways	4/1509	16/12994	0.105823	0.105823	0.324906	EXPH5/RAB27B/MYRIP/SYTL4	4
IGF-Ncore:Signalink	IGF-Ncore:Signalink	4/1509	16/12994	0.105823	0.105823	0.324906	PTEN/NEDD4/ARRB1/SIRT1	4
Regulation of pyruvate dehydrogenase (PDH) complex:Reactome	Regulation of pyruvate dehydrogenase (PDH) complex:Reactome	4/1509	16/12994	0.105823	0.105823	0.324906	GSTZ1/PDK2/PDK4/PDP2	4
Synthesis of Prostaglandins (PG) and Thromboxanes (TX):Reactome	Synthesis of Prostaglandins (PG) and Thromboxanes (TX):Reactome	4/1509	16/12994	0.105823	0.105823	0.324906	CBR1/PTGR2/HPGD/HPGDS	4
Phosphatidylinositol signaling system - Homo sapiens (human):KEGG	Phosphatidylinositol signaling system - Homo sapiens (human):KEGG	16/1509	99/12994	0.106954	0.106954	0.327971	ITPR2/PIK3R1/PI4K2B/CALML4/PIK3C2G/IMPA1/PLCG2/CALM3/PTEN/CALML3/PLCD1/INPP5A/PRKCA/PIK3R2/PLCZ1/CDS1	16
IFN-gamma pathway:PID	IFN-gamma pathway:PID	8/1509	42/12994	0.107292	0.107292	0.328195	PIK3R1/CAMK2D/CALM3/MAP2K1/CAMK2B/PIAS1/CAMK2A/IFNG	8
Pre-NOTCH Expression and Processing:Reactome	Pre-NOTCH Expression and Processing:Reactome	8/1509	42/12994	0.107292	0.107292	0.328195	KAT2B/TFDP2/ST3GAL3/POFUT1/MAML3/AGO1/MAMLD1/ST3GAL6	8
Wnt Signaling:Wikipathways	Wnt Signaling:Wikipathways	18/1509	114/12994	0.108389	0.108389	0.330881	WNT5B/CAMK2D/FRAT1/CTNNBIP1/WNT5A/GSK3B/NFATC2/PPP3CA/LRP6/INVS/CAMK2B/NOTUM/FZD5/CAMK2A/FRAT2/PRKCA/TCF7/DAAM1	18
Synthesis of substrates in N-glycan biosythesis:Reactome	Synthesis of substrates in N-glycan biosythesis:Reactome	11/1509	63/12994	0.108438	0.108438	0.330881	FUOM/GNE/ST3GAL3/AMDHD2/NEU4/FPGT/PMM1/MVD/SLC35A1/ST6GALNAC2/ST3GAL6	11
IRS-related events triggered by IGF1R:Reactome	IRS-related events triggered by IGF1R:Reactome	9/1509	49/12994	0.10873	0.10873	0.331361	FGFR4/IRS1/PIK3R1/FGFR3/PDE3B/FRS2/FGFR2/FGF22/PIK3R2	9
Oxytocin signaling pathway - Homo sapiens (human):KEGG	Oxytocin signaling pathway - Homo sapiens (human):KEGG	23/1509	152/12994	0.110958	0.110958	0.337736	ITPR2/PRKAB2/CALML4/GNAI1/CAMK2D/KCNJ3/GNAO1/CALM3/NFATC2/PPP3CA/MYLK/PRKACB/MAP2K1/CAMKK2/CAMK2B/PPP1CC/CALML3/KCNJ4/CAMK2A/PRKCA/PRKAG2/OXT/MYL6B	23
Axon guidance - Homo sapiens (human):KEGG	Axon guidance - Homo sapiens (human):KEGG	26/1509	175/12994	0.111673	0.111673	0.339494	SMO/SEMA4G/SEMA5A/PIK3R1/EPHA1/WNT5B/RAC3/GNAI1/CAMK2D/FYN/PLCG2/WNT5A/GSK3B/NFATC2/PPP3CA/CAMK2B/MET/NTN3/PLXNB2/CAMK2A/PAK1/PRKCA/PIK3R2/RASA1/PARD6A/ENAH	26
CDO in myogenesis:Reactome	CDO in myogenesis:Reactome	6/1509	29/12994	0.112281	0.112281	0.340088	CDH2/NTN3/CDON/SPAG9/CDH4/TCF12	6
Myogenesis:Reactome	Myogenesis:Reactome	6/1509	29/12994	0.112281	0.112281	0.340088	CDH2/NTN3/CDON/SPAG9/CDH4/TCF12	6
p38 MAPK signaling pathway:PID	p38 MAPK signaling pathway:PID	6/1509	29/12994	0.112281	0.112281	0.340088	GADD45A/CALM3/MAP2K6/CAMK2B/TAB1/MAP3K4	6
Epithelial to mesenchymal transition in colorectal cancer:Wikipathways	Epithelial to mesenchymal transition in colorectal cancer:Wikipathways	24/1509	160/12994	0.113269	0.113269	0.342659	CDH2/NUBPL/CLDN14/PIK3R1/WNT5B/CLDN16/CDH1/WNT5A/GSK3B/MAP2K6/LRP6/MAP2K1/CLDN1/CLDN3/SMAD4/CLDN23/FZD4/FZD5/PROX1/OCLN/SNAI2/COL4A5/PAK1/PIK3R2	24
Biosynthesis of the N-glycan precursor (dolichol lipid-linked oligosaccharide, LLO) and transfer to a nascent protein:Reactome	Biosynthesis of the N-glycan precursor (dolichol lipid-linked oligosaccharide, LLO) and transfer to a nascent protein:Reactome	13/1509	78/12994	0.114199	0.114199	0.34461	FUOM/GNE/ST3GAL3/AMDHD2/NEU4/ALG10B/FPGT/PMM1/MVD/SLC35A1/ST6GALNAC2/ST3GAL6/ALG6	13
Methionine and cysteine metabolism:EHMN	Methionine and cysteine metabolism:EHMN	13/1509	78/12994	0.114199	0.114199	0.34461	SLC25A13/SUOX/MPST/SLC25A10/SLC26A1/MAT2B/CDO1/DNMT3B/TAT/CARS2/CBS/NUP62CL/CBSL	13
HIF-1 signaling pathway - Homo sapiens (human):KEGG	HIF-1 signaling pathway - Homo sapiens (human):KEGG	16/1509	100/12994	0.114332	0.114332	0.34461	TF/PIK3R1/CAMK2D/PLCG2/ENO3/IL6R/MAP2K1/ARNT/CAMK2B/ERBB2/PFKL/CAMK2A/IFNG/PRKCA/PIK3R2/NOS2	16
Glucocorticoid Receptor Pathway:Wikipathways	Glucocorticoid Receptor Pathway:Wikipathways	12/1509	71/12994	0.11625	0.11625	0.349966	ETNK2/NR1I3/PRRG4/NR1I2/FGD4/NR3C1/SERTAD2/EPB41L4B/SLC19A2/SNAI2/TSC22D3/GPR153	12
Glycogen Synthesis and Degradation:Wikipathways	Glycogen Synthesis and Degradation:Wikipathways	7/1509	36/12994	0.116979	0.116979	0.351304	GYS2/AGL/UGP2/PYGL/CALM3/GSK3B/GYG2	7
Nicotine Action Pathway:SMPDB	Nicotine Action Pathway:SMPDB	7/1509	36/12994	0.116979	0.116979	0.351304	FMO3/DRD1/CYP2A6/UGT1A9/ADRA1A/CYP2B6/SLC6A2	7
GnRH signaling pathway - Homo sapiens (human):KEGG	GnRH signaling pathway - Homo sapiens (human):KEGG	15/1509	93/12994	0.117284	0.117284	0.351791	ITPR2/PLD1/MAP3K2/CALML4/CAMK2D/PTK2B/CALM3/MAP2K6/PRKACB/MAP2K1/CAMK2B/CALML3/MAP3K4/CAMK2A/PRKCA	15
Chondroitin sulfate/dermatan sulfate metabolism:Reactome	Chondroitin sulfate/dermatan sulfate metabolism:Reactome	9/1509	50/12994	0.119698	0.119698	0.357721	SDC2/CHST13/GPC6/CHST7/GPC5/SDC1/CHST9/B3GAT1/HYAL3	9
FoxO family signaling:PID	FoxO family signaling:PID	9/1509	50/12994	0.119698	0.119698	0.357721	CAT/SKP2/RBL2/KAT2B/GADD45A/FOXO4/G6PC/SIRT1/FBXO32	9
IGF1R signaling cascade:Reactome	IGF1R signaling cascade:Reactome	9/1509	50/12994	0.119698	0.119698	0.357721	FGFR4/IRS1/PIK3R1/FGFR3/PDE3B/FRS2/FGFR2/FGF22/PIK3R2	9
Nephrin family interactions:Reactome	Nephrin family interactions:Reactome	5/1509	23/12994	0.120129	0.120129	0.357721	PIK3R1/FYN/WASL/MAGI2/PIK3R2	5
RNA Polymerase III Transcription Termination:Reactome	RNA Polymerase III Transcription Termination:Reactome	5/1509	23/12994	0.120129	0.120129	0.357721	NFIA/POLR2E/NFIX/NFIB/POLR2F	5
Signaling events mediated by the Hedgehog family:PID	Signaling events mediated by the Hedgehog family:PID	5/1509	23/12994	0.120129	0.120129	0.357721	SMO/PIK3R1/HHAT/CDON/DISP1	5
Adipogenesis:Wikipathways	Adipogenesis:Wikipathways	20/1509	131/12994	0.121954	0.121954	0.362719	PCK2/IRS1/RBL2/GADD45A/WNT5B/CEBPA/NR3C1/AHR/HNF1A/CNTFR/PNPLA3/RXRG/KLF15/FAS/SCD/PCK1/RORA/PLIN1/PPARG/GDF10	20
Cushing syndrome - Homo sapiens (human):KEGG	Cushing syndrome - Homo sapiens (human):KEGG	23/1509	154/12994	0.123184	0.123184	0.363977	ITPR2/WNT5B/ARMC5/GNAI1/CAMK2D/WNT5A/GSK3B/CDK6/PRKACB/AHR/MAP2K1/ARNT/CAMK2B/FZD4/FZD5/PDE8A/CAMK2A/HSD3B1/CYP11A1/CACNA1H/TCF7/MRAP/LDLR	23
ACE Inhibitor Pathway:Wikipathways	ACE Inhibitor Pathway:Wikipathways	4/1509	17/12994	0.126282	0.126282	0.363977	KNG1/NR3C2/ACE2/REN	4
Ras activation upon Ca2+ influx through NMDA receptor:Reactome	Ras activation upon Ca2+ influx through NMDA receptor:Reactome	4/1509	17/12994	0.126282	0.126282	0.363977	CAMK2D/AKAP9/CAMK2B/CAMK2A	4
Serotonin and anxiety:Wikipathways	Serotonin and anxiety:Wikipathways	4/1509	17/12994	0.126282	0.126282	0.363977	ADRA1A/PPP3CA/CAMK2B/HTR2A	4
Sulfation Biotransformation Reaction:Wikipathways	Sulfation Biotransformation Reaction:Wikipathways	4/1509	17/12994	0.126282	0.126282	0.363977	SULT1E1/SULT1A2/SULT1A1/SULT2A1	4
Unblocking of NMDA receptor, glutamate binding and activation:Reactome	Unblocking of NMDA receptor, glutamate binding and activation:Reactome	4/1509	17/12994	0.126282	0.126282	0.363977	CAMK2D/AKAP9/CAMK2B/CAMK2A	4
5-oxoprolinase deficiency:SMPDB	5-oxoprolinase deficiency:SMPDB	3/1509	11/12994	0.126795	0.126795	0.363977	GCLC/OPLAH/GSTO2	3
5-Oxoprolinuria:SMPDB	5-Oxoprolinuria:SMPDB	3/1509	11/12994	0.126795	0.126795	0.363977	GCLC/OPLAH/GSTO2	3
Activation of the phototransduction cascade:Reactome	Activation of the phototransduction cascade:Reactome	3/1509	11/12994	0.126795	0.126795	0.363977	CNGA1/GNAT1/SLC24A1	3
Androgen biosynthesis:Reactome	Androgen biosynthesis:Reactome	3/1509	11/12994	0.126795	0.126795	0.363977	SRD5A2/SRD5A1/HSD3B1	3
Biotin transport and metabolism:Reactome	Biotin transport and metabolism:Reactome	3/1509	11/12994	0.126795	0.126795	0.363977	BTD/ACACB/ACACA	3
CLEC7A (Dectin-1) induces NFAT activation:Reactome	CLEC7A (Dectin-1) induces NFAT activation:Reactome	3/1509	11/12994	0.126795	0.126795	0.363977	ITPR2/NFATC2/PPP3CA	3
Congenital disorder of glycosylation CDG-IId:SMPDB	Congenital disorder of glycosylation CDG-IId:SMPDB	3/1509	11/12994	0.126795	0.126795	0.363977	GALT/UGP2/G6PC	3
Creatine metabolism:Reactome	Creatine metabolism:Reactome	3/1509	11/12994	0.126795	0.126795	0.363977	GATM/SLC6A12/GAMT	3
cxcr4 signaling pathway:BioCarta	cxcr4 signaling pathway:BioCarta	3/1509	11/12994	0.126795	0.126795	0.363977	PIK3R1/PIK3C2G/GNAI1	3
Gamma-carboxylation, transport, and amino-terminal cleavage of proteins:Reactome	Gamma-carboxylation, transport, and amino-terminal cleavage of proteins:Reactome	3/1509	11/12994	0.126795	0.126795	0.363977	F7/PROC/PROZ	3
Gamma-glutamyl-transpeptidase deficiency:SMPDB	Gamma-glutamyl-transpeptidase deficiency:SMPDB	3/1509	11/12994	0.126795	0.126795	0.363977	GCLC/OPLAH/GSTO2	3
Gamma-Glutamyltransferase Deficiency:SMPDB	Gamma-Glutamyltransferase Deficiency:SMPDB	3/1509	11/12994	0.126795	0.126795	0.363977	GCLC/OPLAH/GSTO2	3
GLUT-1 deficiency syndrome:SMPDB	GLUT-1 deficiency syndrome:SMPDB	3/1509	11/12994	0.126795	0.126795	0.363977	GALT/UGP2/G6PC	3
Glutathione Metabolism:SMPDB	Glutathione Metabolism:SMPDB	3/1509	11/12994	0.126795	0.126795	0.363977	GCLC/OPLAH/GSTO2	3
Glutathione Synthetase Deficiency:SMPDB	Glutathione Synthetase Deficiency:SMPDB	3/1509	11/12994	0.126795	0.126795	0.363977	GCLC/OPLAH/GSTO2	3
Glycogen synthesis:Reactome	Glycogen synthesis:Reactome	3/1509	11/12994	0.126795	0.126795	0.363977	GYS2/UGP2/GYG2	3
Heme biosynthesis:Reactome	Heme biosynthesis:Reactome	3/1509	11/12994	0.126795	0.126795	0.363977	ALAD/CPOX/UROS	3
insulin signaling pathway:BioCarta	insulin signaling pathway:BioCarta	3/1509	11/12994	0.126795	0.126795	0.363977	IRS1/PIK3R1/SLC2A14	3
Lactose Synthesis:SMPDB	Lactose Synthesis:SMPDB	3/1509	11/12994	0.126795	0.126795	0.363977	GALT/UGP2/G6PC	3
NAD metabolism, sirtuins and aging:Wikipathways	NAD metabolism, sirtuins and aging:Wikipathways	3/1509	11/12994	0.126795	0.126795	0.363977	SIRT3/SIRT1/PPARG	3
RHO GTPases activate IQGAPs:Reactome	RHO GTPases activate IQGAPs:Reactome	3/1509	11/12994	0.126795	0.126795	0.363977	IQGAP2/CDH1/CLIP1	3
Signaling by FGFR4 in disease:Reactome	Signaling by FGFR4 in disease:Reactome	3/1509	11/12994	0.126795	0.126795	0.363977	FGFR4/PIK3R1/FRS2	3
Taurine and hypotaurine metabolism - Homo sapiens (human):KEGG	Taurine and hypotaurine metabolism - Homo sapiens (human):KEGG	3/1509	11/12994	0.126795	0.126795	0.363977	BAAT/CDO1/GGT1	3
Uricosurics Pathway, Pharmacodynamics:PharmGKB	Uricosurics Pathway, Pharmacodynamics:PharmGKB	3/1509	11/12994	0.126795	0.126795	0.363977	ABCG2/SLC17A3/SLC17A1	3
Pyruvate metabolism:Reactome	Pyruvate metabolism:Reactome	6/1509	30/12994	0.127327	0.127327	0.364658	HAGH/GSTZ1/PDK2/PDK4/PDP2/LDHC	6
vegf hypoxia and angiogenesis:BioCarta	vegf hypoxia and angiogenesis:BioCarta	6/1509	30/12994	0.127327	0.127327	0.364658	KNG1/PIK3R1/ARNT/CAMK2B/PRKCA/PXN	6
Endometrial cancer - Homo sapiens (human):KEGG	Endometrial cancer - Homo sapiens (human):KEGG	10/1509	58/12994	0.129901	0.129901	0.366926	GADD45A/CTNNA3/PIK3R1/CDH1/GSK3B/MAP2K1/PTEN/ERBB2/TCF7/PIK3R2	10
Notch:NetPath	Notch:NetPath	10/1509	58/12994	0.129901	0.129901	0.366926	SKP2/KAT2B/PIK3R1/ITCH/POFUT1/GSK3B/APH1A/MAML3/NUMB/CIR1	10
Adenine phosphoribosyltransferase deficiency (APRT):SMPDB	Adenine phosphoribosyltransferase deficiency (APRT):SMPDB	7/1509	37/12994	0.130643	0.130643	0.366926	ENTPD5/XDH/ENTPD8/ADCY10/GDA/PNP/NUDT2	7
Adenosine Deaminase Deficiency:SMPDB	Adenosine Deaminase Deficiency:SMPDB	7/1509	37/12994	0.130643	0.130643	0.366926	ENTPD5/XDH/ENTPD8/ADCY10/GDA/PNP/NUDT2	7
Adenylosuccinate Lyase Deficiency:SMPDB	Adenylosuccinate Lyase Deficiency:SMPDB	7/1509	37/12994	0.130643	0.130643	0.366926	ENTPD5/XDH/ENTPD8/ADCY10/GDA/PNP/NUDT2	7
AICA-Ribosiduria:SMPDB	AICA-Ribosiduria:SMPDB	7/1509	37/12994	0.130643	0.130643	0.366926	ENTPD5/XDH/ENTPD8/ADCY10/GDA/PNP/NUDT2	7
Aldosterone-regulated sodium reabsorption - Homo sapiens (human):KEGG	Aldosterone-regulated sodium reabsorption - Homo sapiens (human):KEGG	7/1509	37/12994	0.130643	0.130643	0.366926	NR3C2/IRS1/PIK3R1/SLC9A3R2/HSD11B2/PRKCA/PIK3R2	7
Gout or Kelley-Seegmiller Syndrome:SMPDB	Gout or Kelley-Seegmiller Syndrome:SMPDB	7/1509	37/12994	0.130643	0.130643	0.366926	ENTPD5/XDH/ENTPD8/ADCY10/GDA/PNP/NUDT2	7
Lesch-Nyhan Syndrome (LNS):SMPDB	Lesch-Nyhan Syndrome (LNS):SMPDB	7/1509	37/12994	0.130643	0.130643	0.366926	ENTPD5/XDH/ENTPD8/ADCY10/GDA/PNP/NUDT2	7
Mitochondrial DNA depletion syndrome:SMPDB	Mitochondrial DNA depletion syndrome:SMPDB	7/1509	37/12994	0.130643	0.130643	0.366926	ENTPD5/XDH/ENTPD8/ADCY10/GDA/PNP/NUDT2	7
Molybdenum Cofactor Deficiency:SMPDB	Molybdenum Cofactor Deficiency:SMPDB	7/1509	37/12994	0.130643	0.130643	0.366926	ENTPD5/XDH/ENTPD8/ADCY10/GDA/PNP/NUDT2	7
Myoadenylate deaminase deficiency:SMPDB	Myoadenylate deaminase deficiency:SMPDB	7/1509	37/12994	0.130643	0.130643	0.366926	ENTPD5/XDH/ENTPD8/ADCY10/GDA/PNP/NUDT2	7
Purine Metabolism:SMPDB	Purine Metabolism:SMPDB	7/1509	37/12994	0.130643	0.130643	0.366926	ENTPD5/XDH/ENTPD8/ADCY10/GDA/PNP/NUDT2	7
Purine Nucleoside Phosphorylase Deficiency:SMPDB	Purine Nucleoside Phosphorylase Deficiency:SMPDB	7/1509	37/12994	0.130643	0.130643	0.366926	ENTPD5/XDH/ENTPD8/ADCY10/GDA/PNP/NUDT2	7
Xanthine Dehydrogenase Deficiency (Xanthinuria):SMPDB	Xanthine Dehydrogenase Deficiency (Xanthinuria):SMPDB	7/1509	37/12994	0.130643	0.130643	0.366926	ENTPD5/XDH/ENTPD8/ADCY10/GDA/PNP/NUDT2	7
Xanthinuria type I:SMPDB	Xanthinuria type I:SMPDB	7/1509	37/12994	0.130643	0.130643	0.366926	ENTPD5/XDH/ENTPD8/ADCY10/GDA/PNP/NUDT2	7
Xanthinuria type II:SMPDB	Xanthinuria type II:SMPDB	7/1509	37/12994	0.130643	0.130643	0.366926	ENTPD5/XDH/ENTPD8/ADCY10/GDA/PNP/NUDT2	7
Insulin receptor signalling cascade:Reactome	Insulin receptor signalling cascade:Reactome	9/1509	51/12994	0.131243	0.131243	0.367359	FGFR4/IRS1/PIK3R1/FGFR3/PDE3B/FRS2/FGFR2/FGF22/PIK3R2	9
Neurotransmitter release cycle:Reactome	Neurotransmitter release cycle:Reactome	9/1509	51/12994	0.131243	0.131243	0.367359	ALDH5A1/SLC6A1/NAAA/SLC6A12/SLC6A13/SLC22A1/ABAT/APBA1/RAB3A	9
Signaling by Type 1 Insulin-like Growth Factor 1 Receptor (IGF1R):Reactome	Signaling by Type 1 Insulin-like Growth Factor 1 Receptor (IGF1R):Reactome	9/1509	51/12994	0.131243	0.131243	0.367359	FGFR4/IRS1/PIK3R1/FGFR3/PDE3B/FRS2/FGFR2/FGF22/PIK3R2	9
FOXA1 transcription factor network:PID	FOXA1 transcription factor network:PID	8/1509	44/12994	0.13166	0.13166	0.367694	NFIA/ESR1/AR/COL18A1/BRCA1/NFIB/SFTPD/FOXA2	8
Galactose metabolism:EHMN	Galactose metabolism:EHMN	8/1509	44/12994	0.13166	0.13166	0.367694	SLC2A2/SLC35A3/SLC5A9/SLC2A12/SLC5A12/PFKL/SLC2A8/SLC2A14	8
Wnt signaling pathway - Homo sapiens (human):KEGG	Wnt signaling pathway - Homo sapiens (human):KEGG	22/1509	148/12994	0.134026	0.134026	0.373879	WNT5B/RAC3/CAMK2D/FRAT1/CTNNBIP1/WNT5A/GSK3B/NFATC2/PPP3CA/PRKACB/LRP6/INVS/SMAD4/CAMK2B/FZD4/NOTUM/FZD5/CAMK2A/FRAT2/PRKCA/TCF7/DAAM1	22
Signaling by NOTCH1:Reactome	Signaling by NOTCH1:Reactome	12/1509	73/12994	0.135343	0.135343	0.377126	KAT2B/ITCH/HDAC6/APH1A/HEY2/MAML3/HDAC3/NUMB/TLE4/MAMLD1/HDAC5/ARRB1	12
Glycerophospholipid biosynthesis:Reactome	Glycerophospholipid biosynthesis:Reactome	20/1509	133/12994	0.136052	0.136052	0.378674	BCHE/ETNK2/CRLS1/DGAT2/PLD1/PCYT2/GPD1/GPAM/HRASLS2/STARD10/CPNE6/PEMT/TMEM86B/DGAT1/PNPLA3/PNPLA2/GNPAT/ABHD3/SLC44A5/CDS1	20
Cell junction organization:Reactome	Cell junction organization:Reactome	14/1509	88/12994	0.137729	0.137729	0.382491	CDH2/CLDN14/ANG/CLDN16/CDH1/PATJ/FERMT2/CLDN1/CLDN3/CLDN23/AFDN/CDH4/PARD6A/PXN	14
Prostaglandin Leukotriene metabolism:INOH	Prostaglandin Leukotriene metabolism:INOH	5/1509	24/12994	0.138042	0.138042	0.382491	CYP4F2/CBR1/CYP4F3/GGT1/HPGDS	5
RUNX2 regulates osteoblast differentiation:Reactome	RUNX2 regulates osteoblast differentiation:Reactome	5/1509	24/12994	0.138042	0.138042	0.382491	AR/MAF/HDAC6/HEY2/HDAC3	5
Visual signal transduction: Rods:PID	Visual signal transduction: Rods:PID	5/1509	24/12994	0.138042	0.138042	0.382491	CNGA1/RDH5/GNAT1/SLC24A1/RDH12	5
SHP2 signaling:PID	SHP2 signaling:PID	10/1509	59/12994	0.141109	0.141109	0.390115	SDC2/IRS1/PIK3R1/GNAI1/FRS2/IL6R/MAP2K1/AFDN/NTF3/IFNG	10
VEGF signaling pathway - Homo sapiens (human):KEGG	VEGF signaling pathway - Homo sapiens (human):KEGG	10/1509	59/12994	0.141109	0.141109	0.390115	SPHK2/PIK3R1/RAC3/PLCG2/NFATC2/PPP3CA/MAP2K1/PRKCA/PIK3R2/PXN	10
Signaling events mediated by Hepatocyte Growth Factor Receptor (c-Met):PID	Signaling events mediated by Hepatocyte Growth Factor Receptor (c-Met):PID	13/1509	81/12994	0.14163	0.14163	0.391118	PIK3R1/CDH1/DEPTOR/WASL/MAP2K1/MET/NUMB/PTPRJ/RANBP9/PAK1/SH3KBP1/PARD6A/PXN	13
ErbB4 signaling events:PID	ErbB4 signaling events:PID	6/1509	31/12994	0.14329	0.14329	0.394818	PIK3R1/CBFA2T3/ITCH/FYN/ERBB2/NEDD4	6
HS-GAG biosynthesis:Reactome	HS-GAG biosynthesis:Reactome	6/1509	31/12994	0.14329	0.14329	0.394818	SDC2/GPC6/GPC5/SDC1/HS3ST3B1/NDST3	6
Apoptotic cleavage of cellular proteins:Reactome	Apoptotic cleavage of cellular proteins:Reactome	7/1509	38/12994	0.145061	0.145061	0.39881	DSG1/GAS2/CDH1/OCLN/CASP6/TJP2/ADD1	7
Selenium Metabolism and Selenoproteins:Wikipathways	Selenium Metabolism and Selenoproteins:Wikipathways	7/1509	38/12994	0.145061	0.145061	0.39881	SELENBP1/DIO1/SCLY/GPX4/SEPSECS/SP3/NFE2L2	7
Bacterial invasion of epithelial cells - Homo sapiens (human):KEGG	Bacterial invasion of epithelial cells - Homo sapiens (human):KEGG	12/1509	74/12994	0.145493	0.145493	0.399552	ELMO1/CTNNA3/PIK3R1/CDH1/WASL/MET/ARHGAP10/SEPT2/ARHGEF26/SEPT6/PIK3R2/PXN	12
Ectoderm Differentiation:Wikipathways	Ectoderm Differentiation:Wikipathways	21/1509	142/12994	0.145892	0.145892	0.400202	DMD/ELOVL2/BCAS3/GREB1/FYN/HDAC6/MAFB/C1GALT1/FGFR2/SMAD4/ARHGAP10/BMPR1A/FZD4/FZD5/CDON/WDR44/TSKU/LY6E/FOXA2/PRKAG2/CAP2	21
Negative regulation of the PI3K/AKT network:Reactome	Negative regulation of the PI3K/AKT network:Reactome	16/1509	104/12994	0.146788	0.146788	0.401929	PHLPP1/ESR1/FGFR4/IRS1/PIK3R1/FGFR3/FYN/FRS2/FGFR2/PTEN/ERBB2/MET/CD28/NRG4/FGF22/PIK3R2	16
Androgen receptor signaling pathway:Wikipathways	Androgen receptor signaling pathway:Wikipathways	14/1509	89/12994	0.147009	0.147009	0.401929	AR/PATZ1/KAT2B/PIK3R1/GSK3B/BRCA1/UBE3A/SMAD4/PTEN/PIAS1/NR0B2/PIK3R2/SIRT1/KAT7	14
Longevity regulating pathway - Homo sapiens (human):KEGG	Longevity regulating pathway - Homo sapiens (human):KEGG	14/1509	89/12994	0.147009	0.147009	0.401929	CAT/PRKAB2/IRS1/PIK3R1/SESN3/PRKACB/CAMKK2/EHMT1/SESN1/PRKAG2/PIK3R2/SIRT1/SESN2/PPARG	14
mTOR signaling pathway - Homo sapiens (human):KEGG	mTOR signaling pathway - Homo sapiens (human):KEGG	22/1509	150/12994	0.148062	0.148062	0.403521	STRADB/SKP2/IRS1/PIK3R1/WNT5B/WNT5A/DEPTOR/GSK3B/LRP6/MAP2K1/PTEN/FZD4/DEPDC5/MIOS/FZD5/ULK2/CLIP1/RPS6KA3/PRKCA/PIK3R2/SESN2/LAMTOR4	22
Doxorubicin Pathway (Cancer Cell), Pharmacodynamics:PharmGKB	Doxorubicin Pathway (Cancer Cell), Pharmacodynamics:PharmGKB	4/1509	18/12994	0.148244	0.148244	0.403521	CAT/ABCG2/XDH/ABCC2	4
Lamivudine Pathway, Pharmacokinetics/Pharmacodynamics:PharmGKB	Lamivudine Pathway, Pharmacokinetics/Pharmacodynamics:PharmGKB	4/1509	18/12994	0.148244	0.148244	0.403521	ABCG2/SLC22A1/PCYT2/ABCC2	4
Protein methylation:Reactome	Protein methylation:Reactome	4/1509	18/12994	0.148244	0.148244	0.403521	ETFBKMT/TRIM24/METTL21A/CAMKMT	4
MAPK family signaling cascades:Reactome	MAPK family signaling cascades:Reactome	33/1509	236/12994	0.148425	0.148425	0.403569	PEBP1/FGFR4/IRS1/CDC14B/SPTBN2/RAPGEF2/CAMK2D/AKAP9/FGFR3/FYN/RAG1/FRS2/KBTBD7/IL6R/PRKACB/MAP2K1/CNKSR2/FGFR2/DUSP10/CAMK2B/ERBB2/MET/NRG4/CDC14A/CAMK2A/PTPRA/FGF22/RANBP9/PAK1/SPRED2/ARRB1/RASA1/SPTBN4	33
Dengue-2 Interactions with Complement and Coagulation Cascades:Wikipathways	Dengue-2 Interactions with Complement and Coagulation Cascades:Wikipathways	10/1509	60/12994	0.152802	0.152802	0.415015	F13B/KNG1/KLKB1/F7/PROC/SERPIND1/SERPINA5/F12/APOA2/MASP1	10
AndrogenReceptor:NetPath	AndrogenReceptor:NetPath	21/1509	143/12994	0.153355	0.153355	0.416059	ESR1/AR/PATZ1/KAT2B/DBT/DDC/PIK3R1/CEBPA/RAC3/GSK3B/BRCA1/AHR/ARNT/PTEN/NR0B2/RANBP9/SVIL/PIK3R2/SIRT1/KAT7/PXN	21
&gamma;-glutamyl cycle:HumanCyc	&gamma;-glutamyl cycle:HumanCyc	3/1509	12/12994	0.155153	0.155153	0.416818	GCLC/OPLAH/GGT1	3
Ammonia Recycling:SMPDB	Ammonia Recycling:SMPDB	3/1509	12/12994	0.155153	0.155153	0.416818	AMT/GLUD1/GLUL	3
Bone Morphogenic Protein (BMP) Signalling and Regulation:Wikipathways	Bone Morphogenic Protein (BMP) Signalling and Regulation:Wikipathways	3/1509	12/12994	0.155153	0.155153	0.416818	TOB1/SMAD4/BMPR1A	3
Caspase-mediated cleavage of cytoskeletal proteins:Reactome	Caspase-mediated cleavage of cytoskeletal proteins:Reactome	3/1509	12/12994	0.155153	0.155153	0.416818	GAS2/CASP6/ADD1	3
CD28 dependent Vav1 pathway:Reactome	CD28 dependent Vav1 pathway:Reactome	3/1509	12/12994	0.155153	0.155153	0.416818	FYN/CD28/PAK1	3
POU5F1 (OCT4), SOX2, NANOG activate genes related to proliferation:Reactome	POU5F1 (OCT4), SOX2, NANOG activate genes related to proliferation:Reactome	3/1509	12/12994	0.155153	0.155153	0.416818	DPPA4/EPHA1/TDGF1	3
Pregnenolone biosynthesis:Reactome	Pregnenolone biosynthesis:Reactome	3/1509	12/12994	0.155153	0.155153	0.416818	STARD4/FDXR/CYP11A1	3
Reversible hydration of carbon dioxide:Reactome	Reversible hydration of carbon dioxide:Reactome	3/1509	12/12994	0.155153	0.155153	0.416818	CA14/CA2/CA5A	3
Trehalose Degradation:SMPDB	Trehalose Degradation:SMPDB	3/1509	12/12994	0.155153	0.155153	0.416818	SLC2A2/GCK/TREH	3
Mitochondrial biogenesis:Reactome	Mitochondrial biogenesis:Reactome	9/1509	53/12994	0.155998	0.155998	0.417821	SIRT3/PRKAB2/SIRT5/GLUD1/ACSS2/ATP5S/TFB1M/PRKAG2/GABPB1	9
E2F transcription factor network:PID	E2F transcription factor network:PID	12/1509	75/12994	0.156033	0.156033	0.417821	DHFR/SMARCA2/RBL2/KAT2B/TFDP2/CES5A/CES3/CEBPA/CES4A/SULT2A1/BRCA1/SIRT1	12
Gastric acid secretion - Homo sapiens (human):KEGG	Gastric acid secretion - Homo sapiens (human):KEGG	12/1509	75/12994	0.156033	0.156033	0.417821	ITPR2/CALML4/CA2/GNAI1/CAMK2D/CALM3/MYLK/PRKACB/CAMK2B/CALML3/CAMK2A/PRKCA	12
Protein digestion and absorption - Homo sapiens (human):KEGG	Protein digestion and absorption - Homo sapiens (human):KEGG	14/1509	90/12994	0.156617	0.156617	0.418929	MME/DPP4/COL18A1/SLC15A1/COL9A3/SLC3A1/SLC7A9/MEP1B/ACE2/KCNK5/SLC16A10/COL4A5/XPNPEP2/COL5A3	14
mtor signaling pathway:BioCarta	mtor signaling pathway:BioCarta	5/1509	25/12994	0.157045	0.157045	0.419492	GHR/IRS1/PDK2/PIK3R1/PTEN	5
Sudden Infant Death Syndrome (SIDS) Susceptibility Pathways:Wikipathways	Sudden Infant Death Syndrome (SIDS) Susceptibility Pathways:Wikipathways	23/1509	159/12994	0.157167	0.157167	0.419492	FMO3/PAH/AR/ACADM/SNTA1/TF/DDC/THRB/GCK/NR3C1/IL6R/PRKACB/SP3/SSTR1/KCNJ8/HTR2A/TH/RORA/G6PC/AVP/AQP4/TPPP/CDCA7L	23
Glycosphingolipid metabolism:Reactome	Glycosphingolipid metabolism:Reactome	8/1509	46/12994	0.158595	0.158595	0.422848	GBA3/ARSD/NEU4/ARSA/ASAH2/SMPD3/ARSF/ARSK	8
Serotonergic synapse - Homo sapiens (human):KEGG	Serotonergic synapse - Homo sapiens (human):KEGG	17/1509	113/12994	0.159077	0.159077	0.423675	ITPR2/MAOB/KCNN2/CYP2C9/CYP4X1/CYP2C8/DDC/CYP2C19/GNAI1/KCNJ3/GNG7/CYP2D6/GNAO1/PRKACB/MAP2K1/HTR2A/PRKCA	17
Amino acid transport across the plasma membrane:Reactome	Amino acid transport across the plasma membrane:Reactome	6/1509	32/12994	0.160115	0.160115	0.424374	SLC38A3/SLC6A12/SLC38A4/SLC3A1/SLC7A9/SLC16A10	6
Codeine Action Pathway:SMPDB	Codeine Action Pathway:SMPDB	6/1509	32/12994	0.160115	0.160115	0.424374	UGT2B7/DRD1/CYP3A4/ADRA1A/CYP2D6/SLC6A2	6
Monoamine Transport:Wikipathways	Monoamine Transport:Wikipathways	6/1509	32/12994	0.160115	0.160115	0.424374	SLC6A1/RBL2/DBH/TH/SLC6A2/FBXO32	6
RUNX2 regulates bone development:Reactome	RUNX2 regulates bone development:Reactome	6/1509	32/12994	0.160115	0.160115	0.424374	AR/MAF/HDAC6/HEY2/SMAD4/HDAC3	6
Presynaptic phase of homologous DNA pairing and strand exchange:Reactome	Presynaptic phase of homologous DNA pairing and strand exchange:Reactome	7/1509	39/12994	0.160198	0.160198	0.424374	BRIP1/RFC5/BRCA1/RMI1/RAD51B/RAD51D/RAD9B	7
Wnt:NetPath	Wnt:NetPath	11/1509	68/12994	0.160546	0.160546	0.424842	CDH1/WNT5A/GSK3B/CDK6/NFATC2/LRP6/FZD4/FZD5/LRP1/PRKCA/DAAM1	11
Cardiac Hypertrophic Response:Wikipathways	Cardiac Hypertrophic Response:Wikipathways	9/1509	54/12994	0.169168	0.169168	0.446702	CAMK2D/GSK3B/MAP2K6/NFATC2/PPP3CA/MAP2K1/FGFR2/HDAC5/PRKCA	9
Regulation of lipolysis in adipocytes - Homo sapiens (human):KEGG	Regulation of lipolysis in adipocytes - Homo sapiens (human):KEGG	9/1509	54/12994	0.169168	0.169168	0.446702	IRS1/PIK3R1/GNAI1/PDE3B/PRKACB/PNPLA2/PLIN1/PIK3R2/TSHR	9
Progesterone-mediated oocyte maturation - Homo sapiens (human):KEGG	Progesterone-mediated oocyte maturation - Homo sapiens (human):KEGG	15/1509	99/12994	0.170634	0.170634	0.449039	SPDYC/CPEB2/PIK3R1/GNAI1/PDE3B/KIF22/PRKACB/CPEB3/MAP2K1/MAD1L1/SPDYE3/FZR1/RPS6KA3/CCNB3/PIK3R2	15
Asymmetric localization of PCP proteins:Reactome	Asymmetric localization of PCP proteins:Reactome	4/1509	19/12994	0.171542	0.171542	0.449039	WNT5A/FZD4/FZD5/PARD6A	4
Hematopoietic Stem Cell Gene Regulation by GABP alpha-beta Complex:Wikipathways	Hematopoietic Stem Cell Gene Regulation by GABP alpha-beta Complex:Wikipathways	4/1509	19/12994	0.171542	0.171542	0.449039	DNMT3B/SMAD4/PTEN/GABPB1	4
HH-Core:Signalink	HH-Core:Signalink	4/1509	19/12994	0.171542	0.171542	0.449039	SMO/GSK3B/MAP2K1/DISP1	4
LDL clearance:Reactome	LDL clearance:Reactome	4/1509	19/12994	0.171542	0.171542	0.449039	SOAT2/CES3/PCSK9/LDLR	4
Metabolism of porphyrins:Reactome	Metabolism of porphyrins:Reactome	4/1509	19/12994	0.171542	0.171542	0.449039	ALAD/UGT1A9/CPOX/UROS	4
nitric oxide signaling pathway:BioCarta	nitric oxide signaling pathway:BioCarta	4/1509	19/12994	0.171542	0.171542	0.449039	PPP3CA/PRKACB/CAMK2B/PRKCA	4
Scavenging by Class A Receptors:Reactome	Scavenging by Class A Receptors:Reactome	4/1509	19/12994	0.171542	0.171542	0.449039	APOA1/FTL/MASP1/SCGB3A2	4
Adipocytokine signaling pathway - Homo sapiens (human):KEGG	Adipocytokine signaling pathway - Homo sapiens (human):KEGG	11/1509	69/12994	0.172255	0.172255	0.449039	PCK2/PRKAB2/IRS1/ACACB/ACSL6/ACSL1/CAMKK2/RXRG/PCK1/PRKAG2/G6PC	11
Glycosphingolipid metabolism:EHMN	Glycosphingolipid metabolism:EHMN	11/1509	69/12994	0.172255	0.172255	0.449039	SPHK2/SGMS1/NEU4/SLC16A13/SLC16A12/GAL3ST1/ASAH2/SMPD3/ACER1/PLPP3/NUP62CL	11
Pyrimidine metabolism:Wikipathways	Pyrimidine metabolism:Wikipathways	13/1509	84/12994	0.1723	0.1723	0.449039	UPB1/DPYS/DPYD/ENPP1/ENPP3/POLR2E/NME4/CDA/POLD2/CTPS1/NT5M/CTPS2/POLR2J2	13
Diseases of signal transduction:Reactome	Diseases of signal transduction:Reactome	34/1509	248/12994	0.172583	0.172583	0.449039	ESR1/PEBP1/FGFR4/IRS1/KAT2B/NAPEPLD/PIK3R1/TRIM24/BAG4/AKAP9/FGFR3/FYN/HDAC6/FRS2/GSK3B/MAP2K1/CNKSR2/APH1A/FGFR2/HEY2/MAML3/ERBB2/MET/HDAC3/CD28/NRG4/MAMLD1/HDAC5/ZC3HAV1/FOXO4/FGF22/ARRB1/PIK3R2/FXR1	34
Energy Metabolism:Wikipathways	Energy Metabolism:Wikipathways	8/1509	47/12994	0.17296	0.17296	0.449039	SIRT3/PRKAB2/GSK3B/PPP3CA/TFB1M/PRKAG2/SIRT1/PPARG	8
NOTCH1 Intracellular Domain Regulates Transcription:Reactome	NOTCH1 Intracellular Domain Regulates Transcription:Reactome	8/1509	47/12994	0.17296	0.17296	0.449039	KAT2B/HDAC6/HEY2/MAML3/HDAC3/TLE4/MAMLD1/HDAC5	8
PCP/CE pathway:Reactome	PCP/CE pathway:Reactome	8/1509	47/12994	0.17296	0.17296	0.449039	WNT5B/RAC3/WNT5A/FZD4/FZD5/PRKCA/DAAM1/PARD6A	8
Signaling by FGFR in disease:Reactome	Signaling by FGFR in disease:Reactome	8/1509	47/12994	0.17296	0.17296	0.449039	FGFR4/PIK3R1/TRIM24/BAG4/FGFR3/FRS2/FGFR2/FGF22	8
Purine nucleotides nucleosides metabolism:INOH	Purine nucleotides nucleosides metabolism:INOH	16/1509	107/12994	0.174119	0.174119	0.451574	ENTPD5/PKLR/AK4/XDH/NT5E/PDE3B/ADCY10/GUCY2C/NME4/PDE8A/ENTPD2/GDA/PDE7B/PNP/NT5M/NUDT2	16
Bladder Cancer:Wikipathways	Bladder Cancer:Wikipathways	7/1509	40/12994	0.176012	0.176012	0.454299	PIK3R1/FGFR3/CDH1/MAP2K1/ERBB2/RPS6KA5/PIK3R2	7
inactivation of gsk3 by akt causes accumulation of b-catenin in alveolar macrophages:BioCarta	inactivation of gsk3 by akt causes accumulation of b-catenin in alveolar macrophages:BioCarta	7/1509	40/12994	0.176012	0.176012	0.454299	EHHADH/PROC/PIK3R1/FRAT1/GSK3B/LRP6/TOLLIP	7
Integrated Lung Cancer Pathway:Wikipathways	Integrated Lung Cancer Pathway:Wikipathways	7/1509	40/12994	0.176012	0.176012	0.454299	PKLR/IRS1/ERBB2/FAS/CAMP/CASP6/PAK1	7
Metabolism of polyamines:Reactome	Metabolism of polyamines:Reactome	7/1509	40/12994	0.176012	0.176012	0.454299	GATM/ADI1/OTC/SLC6A12/OAZ2/GAMT/PAOX	7
Beta-catenin independent WNT signaling:Reactome	Beta-catenin independent WNT signaling:Reactome	14/1509	92/12994	0.176787	0.176787	0.454299	ITPR2/WNT5B/RAC3/GNG7/WNT5A/GNAO1/PPP3CA/FZD4/FZD5/CAMK2A/PRKCA/TCF7/DAAM1/PARD6A	14
A tetrasaccharide linker sequence is required for GAG synthesis:Reactome	A tetrasaccharide linker sequence is required for GAG synthesis:Reactome	5/1509	26/12994	0.177045	0.177045	0.454299	SDC2/GPC6/GPC5/SDC1/B3GAT1	5
links between pyk2 and map kinases:BioCarta	links between pyk2 and map kinases:BioCarta	5/1509	26/12994	0.177045	0.177045	0.454299	PTK2B/MAP2K1/CAMK2B/PAK1/PRKCA	5
Metal ion SLC transporters:Reactome	Metal ion SLC transporters:Reactome	5/1509	26/12994	0.177045	0.177045	0.454299	SLC39A5/SLC41A2/SLC30A10/SLC40A1/SLC39A6	5
S1P2 pathway:PID	S1P2 pathway:PID	5/1509	26/12994	0.177045	0.177045	0.454299	IRS1/PIK3R1/GNAI1/GNAO1/PAK1	5
Syndecan-3-mediated signaling events:PID	Syndecan-3-mediated signaling events:PID	5/1509	26/12994	0.177045	0.177045	0.454299	FGFR4/FGFR3/FYN/APH1A/FGFR2	5
Base excision repair - Homo sapiens (human):KEGG	Base excision repair - Homo sapiens (human):KEGG	6/1509	33/12994	0.177744	0.177744	0.454299	NTHL1/HMGB1/UNG/POLD2/PARP2/OGG1	6
Oxidative Stress:Wikipathways	Oxidative Stress:Wikipathways	6/1509	33/12994	0.177744	0.177744	0.454299	CAT/XDH/GCLC/NFIX/CYP1A1/NFE2L2	6
Resolution of D-loop Structures through Holliday Junction Intermediates:Reactome	Resolution of D-loop Structures through Holliday Junction Intermediates:Reactome	6/1509	33/12994	0.177744	0.177744	0.454299	BRIP1/BRCA1/GEN1/RMI1/RAD51B/RAD51D	6
Sialic acid metabolism:Reactome	Sialic acid metabolism:Reactome	6/1509	33/12994	0.177744	0.177744	0.454299	GNE/ST3GAL3/NEU4/SLC35A1/ST6GALNAC2/ST3GAL6	6
IL-1 signaling pathway:Wikipathways	IL-1 signaling pathway:Wikipathways	9/1509	55/12994	0.182837	0.182837	0.461515	PIK3R1/MAP3K2/TAB3/MAP2K6/MAP2K1/REL/TAB1/TOLLIP/PIK3R2	9
t cell receptor signaling pathway:BioCarta	t cell receptor signaling pathway:BioCarta	9/1509	55/12994	0.182837	0.182837	0.461515	PIK3R1/FYN/PPP3CA/MAP2K1/CD4/CAMK2B/PRKCA/ASAP2/ARAP2	9
Thermogenesis:Wikipathways	Thermogenesis:Wikipathways	16/1509	108/12994	0.18377	0.18377	0.461515	PRKAB2/SMARCA2/SLC25A20/ACSL6/ACSL1/FRS2/SMARCD2/PRKACB/ADCY10/PNPLA2/DPF3/RPS6KA3/PLIN1/PRKAG2/ARID1B/PPARG	16
MAPK1/MAPK3 signaling:Reactome	MAPK1/MAPK3 signaling:Reactome	28/1509	202/12994	0.183874	0.183874	0.461515	PEBP1/FGFR4/IRS1/SPTBN2/RAPGEF2/CAMK2D/AKAP9/FGFR3/FYN/FRS2/KBTBD7/IL6R/MAP2K1/CNKSR2/FGFR2/DUSP10/CAMK2B/ERBB2/MET/NRG4/CAMK2A/PTPRA/FGF22/RANBP9/SPRED2/ARRB1/RASA1/SPTBN4	28
Argininemia:SMPDB	Argininemia:SMPDB	3/1509	13/12994	0.185235	0.185235	0.461515	OTC/GPT/GLUD1	3
Argininosuccinic Aciduria:SMPDB	Argininosuccinic Aciduria:SMPDB	3/1509	13/12994	0.185235	0.185235	0.461515	OTC/GPT/GLUD1	3
attenuation of gpcr signaling:BioCarta	attenuation of gpcr signaling:BioCarta	3/1509	13/12994	0.185235	0.185235	0.461515	PRKACB/PRKCA/ARRB1	3
Carbamoyl Phosphate Synthetase Deficiency:SMPDB	Carbamoyl Phosphate Synthetase Deficiency:SMPDB	3/1509	13/12994	0.185235	0.185235	0.461515	OTC/GPT/GLUD1	3
Citrullinemia Type I:SMPDB	Citrullinemia Type I:SMPDB	3/1509	13/12994	0.185235	0.185235	0.461515	OTC/GPT/GLUD1	3
Control of immune tolerance by vasoactive intestinalpeptide:Wikipathways	Control of immune tolerance by vasoactive intestinalpeptide:Wikipathways	3/1509	13/12994	0.185235	0.185235	0.461515	CD28/FAS/IFNG	3
ERBB2 Activates PTK6 Signaling:Reactome	ERBB2 Activates PTK6 Signaling:Reactome	3/1509	13/12994	0.185235	0.185235	0.461515	ERBB2/NRG4/PTK6	3
Folate malabsorption, hereditary:SMPDB	Folate malabsorption, hereditary:SMPDB	3/1509	13/12994	0.185235	0.185235	0.461515	DHFR/FTCD/ALDH1L1	3
Folate Metabolism:SMPDB	Folate Metabolism:SMPDB	3/1509	13/12994	0.185235	0.185235	0.461515	DHFR/FTCD/ALDH1L1	3
Gemcitabine Action Pathway:SMPDB	Gemcitabine Action Pathway:SMPDB	3/1509	13/12994	0.185235	0.185235	0.461515	SLC29A1/CTPS1/SLC28A1	3
Gemcitabine Metabolism Pathway:SMPDB	Gemcitabine Metabolism Pathway:SMPDB	3/1509	13/12994	0.185235	0.185235	0.461515	SLC29A1/CTPS1/SLC28A1	3
hemoglobins chaperone:BioCarta	hemoglobins chaperone:BioCarta	3/1509	13/12994	0.185235	0.185235	0.461515	ALAD/CPOX/UROS	3
Kennedy pathway from Sphingolipids:Wikipathways	Kennedy pathway from Sphingolipids:Wikipathways	3/1509	13/12994	0.185235	0.185235	0.461515	ETNK2/PCYT2/PEMT	3
Methotrexate Action Pathway:SMPDB	Methotrexate Action Pathway:SMPDB	3/1509	13/12994	0.185235	0.185235	0.461515	DHFR/FTCD/ALDH1L1	3
NICD traffics to nucleus:Reactome	NICD traffics to nucleus:Reactome	3/1509	13/12994	0.185235	0.185235	0.461515	KAT2B/MAML3/MAMLD1	3
Notch-HLH transcription pathway:Reactome	Notch-HLH transcription pathway:Reactome	3/1509	13/12994	0.185235	0.185235	0.461515	KAT2B/MAML3/MAMLD1	3
Ornithine Transcarbamylase Deficiency (OTC Deficiency):SMPDB	Ornithine Transcarbamylase Deficiency (OTC Deficiency):SMPDB	3/1509	13/12994	0.185235	0.185235	0.461515	OTC/GPT/GLUD1	3
stearate biosynthesis:HumanCyc	stearate biosynthesis:HumanCyc	3/1509	13/12994	0.185235	0.185235	0.461515	ACSL1/ACOT7/ELOVL6	3
Transcriptional cascade regulating adipogenesis:Wikipathways	Transcriptional cascade regulating adipogenesis:Wikipathways	3/1509	13/12994	0.185235	0.185235	0.461515	CEBPA/KLF15/PPARG	3
Urea Cycle:SMPDB	Urea Cycle:SMPDB	3/1509	13/12994	0.185235	0.185235	0.461515	OTC/GPT/GLUD1	3
UTP and CTP <i>de novo</i> biosynthesis:HumanCyc	UTP and CTP <i>de novo</i> biosynthesis:HumanCyc	3/1509	13/12994	0.185235	0.185235	0.461515	NME4/CTPS1/CTPS2	3
ESC Pluripotency Pathways:Wikipathways	ESC Pluripotency Pathways:Wikipathways	17/1509	116/12994	0.18648	0.18648	0.46415	FGFR4/WNT5B/FGFR3/WNT5A/GSK3B/MAP2K6/LRP6/MAP2K1/FGFR2/HNF1A/SMAD4/PTEN/BMPR1A/FZD4/FZD5/FGF22/PIK3R2	17
Hedgehog signaling events mediated by Gli proteins:PID	Hedgehog signaling events mediated by Gli proteins:PID	8/1509	48/12994	0.187882	0.187882	0.467169	SMO/MTSS1/GNAI1/GNAO1/GSK3B/MAP2K1/PIAS1/FOXA2	8
BMP receptor signaling:PID	BMP receptor signaling:PID	7/1509	41/12994	0.19246	0.19246	0.477592	PPM1A/AHSG/CTDSPL/SMAD4/BMPR1A/TAB1/FST	7
Gastrin:NetPath	Gastrin:NetPath	7/1509	41/12994	0.19246	0.19246	0.477592	PIK3R1/GSK3B/MAP2K1/PRKCA/PIK3R2/PXN/PPARG	7
Post-translational protein phosphorylation:Reactome	Post-translational protein phosphorylation:Reactome	16/1509	109/12994	0.193678	0.193678	0.480132	KNG1/PROC/SDC2/SERPIND1/SPP2/TF/CDH2/AFP/APOA1/AHSG/ENAM/APOA2/NOTUM/PNPLA2/LAMB2/PCSK9	16
egf signaling pathway:BioCarta	egf signaling pathway:BioCarta	4/1509	20/12994	0.195999	0.195999	0.483254	PIK3R1/MAP2K1/PRKCA/RASA1	4
HH-Ncore:Signalink	HH-Ncore:Signalink	4/1509	20/12994	0.195999	0.195999	0.483254	MTSS1/CDO1/HHAT/ARRB1	4
Receptor-type tyrosine-protein phosphatases:Reactome	Receptor-type tyrosine-protein phosphatases:Reactome	4/1509	20/12994	0.195999	0.195999	0.483254	IL1RAPL2/PTPRD/PPFIBP1/PTPRS	4
Regulation of cytoplasmic and nuclear SMAD2/3 signaling:PID	Regulation of cytoplasmic and nuclear SMAD2/3 signaling:PID	4/1509	20/12994	0.195999	0.195999	0.483254	PPM1A/CALM3/CTDSPL/SMAD4	4
Urea cycle and metabolism of amino groups:Wikipathways	Urea cycle and metabolism of amino groups:Wikipathways	4/1509	20/12994	0.195999	0.195999	0.483254	GATM/OTC/GLUD1/GAMT	4
Alpha4 beta1 integrin signaling events:PID	Alpha4 beta1 integrin signaling events:PID	6/1509	34/12994	0.196111	0.196111	0.483254	PTK2B/IGSF8/PRKACB/PTPRA/CD81/PXN	6
CREB phosphorylation through the activation of Ras:Reactome	CREB phosphorylation through the activation of Ras:Reactome	5/1509	27/12994	0.197939	0.197939	0.485194	CAMK2D/AKAP9/CAMK2B/RPS6KA3/CAMK2A	5
Digestion and absorption:Reactome	Digestion and absorption:Reactome	5/1509	27/12994	0.197939	0.197939	0.485194	SLC2A2/NPC1L1/GUCY2C/TREH/GUCA2B	5
FGFR2 alternative splicing:Reactome	FGFR2 alternative splicing:Reactome	5/1509	27/12994	0.197939	0.197939	0.485194	ESRP2/RBFOX2/POLR2E/FGFR2/POLR2F	5
Resolution of D-loop Structures through Synthesis-Dependent Strand Annealing (SDSA):Reactome	Resolution of D-loop Structures through Synthesis-Dependent Strand Annealing (SDSA):Reactome	5/1509	27/12994	0.197939	0.197939	0.485194	BRIP1/BRCA1/RMI1/RAD51B/RAD51D	5
triacylglycerol biosynthesis:HumanCyc	triacylglycerol biosynthesis:HumanCyc	5/1509	27/12994	0.197939	0.197939	0.485194	MOGAT1/DGAT2/GPAM/DGAT1/PLPP3	5
RAF/MAP kinase cascade:Reactome	RAF/MAP kinase cascade:Reactome	27/1509	196/12994	0.198076	0.198076	0.485194	PEBP1/FGFR4/IRS1/SPTBN2/RAPGEF2/CAMK2D/AKAP9/FGFR3/FYN/FRS2/KBTBD7/MAP2K1/CNKSR2/FGFR2/DUSP10/CAMK2B/ERBB2/MET/NRG4/CAMK2A/PTPRA/FGF22/RANBP9/SPRED2/ARRB1/RASA1/SPTBN4	27
VEGFA-VEGFR2 Signaling Pathway:Wikipathways	VEGFA-VEGFR2 Signaling Pathway:Wikipathways	32/1509	236/12994	0.198455	0.198455	0.485641	CYP2C8/SMARCA2/PIK3R1/TPCN2/ITCH/ACACB/FYN/PTK2B/FRS2/GSK3B/MAP2K6/BIN1/NFATC2/AMOT/PPP3CA/MAP2K1/CAMKK2/EEA1/AFDN/PTPRJ/FAS/OCLN/ACACA/HDAC5/RPS6KA5/SELE/FOXO4/PTPN9/PAK1/PRKCA/PIK3R2/PXN	32
Aquaporin-mediated transport:Reactome	Aquaporin-mediated transport:Reactome	8/1509	49/12994	0.203327	0.203327	0.49658	AQP11/AQP9/GNG7/PRKACB/AQP6/AVP/AQP4/AQP8	8
Malaria - Homo sapiens (human):KEGG	Malaria - Homo sapiens (human):KEGG	8/1509	49/12994	0.203327	0.203327	0.49658	SDC2/MET/SDC1/SELE/LRP1/IFNG/CD40/CD81	8
actions of nitric oxide in the heart:BioCarta	actions of nitric oxide in the heart:BioCarta	7/1509	42/12994	0.209494	0.209494	0.510632	KNG1/PIK3R1/PDE3B/TNNI1/PRKACB/CAMK2B/GUCY2C	7
Homologous DNA Pairing and Strand Exchange:Reactome	Homologous DNA Pairing and Strand Exchange:Reactome	7/1509	42/12994	0.209494	0.209494	0.510632	BRIP1/RFC5/BRCA1/RMI1/RAD51B/RAD51D/RAD9B	7
Arf6 signaling events:PID	Arf6 signaling events:PID	6/1509	35/12994	0.215148	0.215148	0.5199	IQSEC1/MET/ARRB1/ARAP2/TSHR/PXN	6
EPHB-mediated forward signaling:Reactome	EPHB-mediated forward signaling:Reactome	6/1509	35/12994	0.215148	0.215148	0.5199	SDC2/FYN/WASL/ARHGEF28/PAK1/RASA1	6
Post NMDA receptor activation events:Reactome	Post NMDA receptor activation events:Reactome	6/1509	35/12994	0.215148	0.215148	0.5199	CAMK2D/AKAP9/PRKACB/CAMK2B/RPS6KA3/CAMK2A	6
Resolution of D-Loop Structures:Reactome	Resolution of D-Loop Structures:Reactome	6/1509	35/12994	0.215148	0.215148	0.5199	BRIP1/BRCA1/GEN1/RMI1/RAD51B/RAD51D	6
Smooth Muscle Contraction:Reactome	Smooth Muscle Contraction:Reactome	6/1509	35/12994	0.215148	0.215148	0.5199	SORBS3/MYLK/CALD1/PAK1/MYL6B/PXN	6
Neurotrophin signaling pathway - Homo sapiens (human):KEGG	Neurotrophin signaling pathway - Homo sapiens (human):KEGG	17/1509	119/12994	0.216043	0.216043	0.5199	IRS1/PIK3R1/CALML4/CAMK2D/PLCG2/FRS2/CALM3/GSK3B/BEX3/MAP2K1/CAMK2B/CALML3/NTF3/RPS6KA5/RPS6KA3/CAMK2A/PIK3R2	17
Signaling by NOTCH:Reactome	Signaling by NOTCH:Reactome	17/1509	119/12994	0.216043	0.216043	0.5199	KAT2B/TFDP2/ITCH/ST3GAL3/HDAC6/POFUT1/APH1A/HEY2/MAML3/HDAC3/NUMB/AGO1/TLE4/MAMLD1/HDAC5/ST3GAL6/ARRB1	17
Aspartate Metabolism:SMPDB	Aspartate Metabolism:SMPDB	3/1509	14/12994	0.216662	0.216662	0.5199	ASPA/ABAT/DDO	3
Benzodiazepine Pathway, Pharmacodynamics:PharmGKB	Benzodiazepine Pathway, Pharmacodynamics:PharmGKB	3/1509	14/12994	0.216662	0.216662	0.5199	SLC6A1/SLC6A12/SLC6A13	3
Bile salt and organic anion SLC transporters:Reactome	Bile salt and organic anion SLC transporters:Reactome	3/1509	14/12994	0.216662	0.216662	0.5199	SLC47A1/SLC13A2/SLC13A3	3
Canavan Disease:SMPDB	Canavan Disease:SMPDB	3/1509	14/12994	0.216662	0.216662	0.5199	ASPA/ABAT/DDO	3
Glutathione synthesis and recycling:Reactome	Glutathione synthesis and recycling:Reactome	3/1509	14/12994	0.216662	0.216662	0.5199	GCLC/OPLAH/GGT1	3
Hypoacetylaspartia:SMPDB	Hypoacetylaspartia:SMPDB	3/1509	14/12994	0.216662	0.216662	0.5199	ASPA/ABAT/DDO	3
PIWI-interacting RNA (piRNA) biogenesis:Reactome	PIWI-interacting RNA (piRNA) biogenesis:Reactome	3/1509	14/12994	0.216662	0.216662	0.5199	MOV10L1/PIWIL2/MAEL	3
RUNX3 regulates NOTCH signaling:Reactome	RUNX3 regulates NOTCH signaling:Reactome	3/1509	14/12994	0.216662	0.216662	0.5199	KAT2B/MAML3/MAMLD1	3
Vitamin B5 (pantothenate) metabolism:Reactome	Vitamin B5 (pantothenate) metabolism:Reactome	3/1509	14/12994	0.216662	0.216662	0.5199	PANK1/FASN/PANK3	3
Renin secretion - Homo sapiens (human):KEGG	Renin secretion - Homo sapiens (human):KEGG	10/1509	65/12994	0.217922	0.217922	0.522415	ITPR2/CALML4/GNAI1/PDE3B/CALM3/PPP3CA/PRKACB/CALML3/KCNMA1/REN	10
Signaling by ERBB2:Reactome	Signaling by ERBB2:Reactome	8/1509	50/12994	0.219256	0.219256	0.523952	PIK3R1/GRB7/FYN/MEMO1/ERBB2/NRG4/PTK6/PRKCA	8
Hippo signaling pathway - multiple species - Homo sapiens (human):KEGG	Hippo signaling pathway - multiple species - Homo sapiens (human):KEGG	5/1509	28/12994	0.219623	0.219623	0.523952	FAT4/PAK1/AJUBA/RASSF4/FRMD1	5
Phospholipid Biosynthesis:SMPDB	Phospholipid Biosynthesis:SMPDB	5/1509	28/12994	0.219623	0.219623	0.523952	CRLS1/GPD1/GPAM/PEMT/CDS1	5
Reelin signaling pathway:PID	Reelin signaling pathway:PID	5/1509	28/12994	0.219623	0.219623	0.523952	PIK3R1/FYN/MAPK8IP1/GSK3B/DAB1	5
role of erbb2 in signal transduction and oncology:BioCarta	role of erbb2 in signal transduction and oncology:BioCarta	5/1509	28/12994	0.219623	0.219623	0.523952	ESR1/PIK3R1/IL6R/MAP2K1/ERBB2	5
E-cadherin signaling in keratinocytes:PID	E-cadherin signaling in keratinocytes:PID	4/1509	21/12994	0.221434	0.221434	0.525737	PIK3R1/FYN/CDH1/AJUBA	4
HS-GAG degradation:Reactome	HS-GAG degradation:Reactome	4/1509	21/12994	0.221434	0.221434	0.525737	SDC2/GPC6/GPC5/SDC1	4
igf-1 signaling pathway:BioCarta	igf-1 signaling pathway:BioCarta	4/1509	21/12994	0.221434	0.221434	0.525737	IRS1/PIK3R1/MAP2K1/RASA1	4
Imatinib and Chronic Myeloid Leukemia:Wikipathways	Imatinib and Chronic Myeloid Leukemia:Wikipathways	4/1509	21/12994	0.221434	0.221434	0.525737	SKP2/ABCG2/GADD45A/SPRED2	4
Regulation of beta-cell development:Wikipathways	Regulation of beta-cell development:Wikipathways	4/1509	21/12994	0.221434	0.221434	0.525737	SLC2A2/PKLR/GCK/HNF4A	4
Leukocyte transendothelial migration - Homo sapiens (human):KEGG	Leukocyte transendothelial migration - Homo sapiens (human):KEGG	16/1509	112/12994	0.224866	0.224866	0.533373	CTNNA3/RAPGEF4/CLDN14/PIK3R1/CLDN16/GNAI1/PTK2B/PLCG2/CLDN1/CLDN3/CLDN23/AFDN/OCLN/PRKCA/PIK3R2/PXN	16
Signaling by Hedgehog:Reactome	Signaling by Hedgehog:Reactome	12/1509	81/12994	0.226801	0.226801	0.537446	SMO/ITCH/GSK3B/TTC21B/PRKACB/ADCY10/GPC5/HHAT/NUMB/NOTUM/CDON/ARRB1	12
De novo fatty acid biosynthesis:EHMN	De novo fatty acid biosynthesis:EHMN	7/1509	43/12994	0.227062	0.227062	0.53755	BAAT/ACOT7/HIRIP3/SLC27A3/SCD/ACOT6/NUP62CL	7
Phospholipid metabolism:Reactome	Phospholipid metabolism:Reactome	29/1509	216/12994	0.228441	0.228441	0.540296	BCHE/ETNK2/CRLS1/MTMR10/PLEKHA5/DGAT2/PLD1/PIK3R1/PCYT2/PI4K2B/GPD1/TNFAIP8L1/GPAM/PIK3C2G/HRASLS2/STARD10/CPNE6/PEMT/TMEM86B/DGAT1/PTEN/PNPLA3/PNPLA2/SBF2/GNPAT/PIK3R2/ABHD3/SLC44A5/CDS1	29
IL-7 signaling:INOH	IL-7 signaling:INOH	25/1509	184/12994	0.229763	0.229763	0.542904	FGFR4/PRKAB2/PIK3R1/MAP3K2/CAMK2D/FGFR3/FYN/PTK2B/GSK3B/MAP2K6/CDK6/PRKACB/MAP2K1/FGFR2/CAMK2B/MET/BMPR1A/RPS6KA3/MAP3K13/CAMK2A/PAK1/PRKCA/PRKAG2/ACVR2A/PIK3R2	25
Folate Metabolism:Wikipathways	Folate Metabolism:Wikipathways	10/1509	66/12994	0.232125	0.232125	0.546347	CAT/DHFR/F7/MAT1A/GPX4/APOA1/SLC19A1/CBS/IFNG/LDLR	10
HIF-1-alpha transcription factor network:PID	HIF-1-alpha transcription factor network:PID	10/1509	66/12994	0.232125	0.232125	0.546347	ABCG2/TF/GCK/NT5E/SMAD4/ARNT/HNF4A/PFKL/RORA/NOS2	10
Integrated Breast Cancer Pathway:Wikipathways	Integrated Breast Cancer Pathway:Wikipathways	10/1509	66/12994	0.232125	0.232125	0.546347	DHTKD1/ESR1/IRS1/GADD45A/IMPA1/CDH1/PPP4R3B/AHR/BMPR1A/HMGCR	10
Signaling by ROBO receptors:Reactome	Signaling by ROBO receptors:Reactome	10/1509	66/12994	0.232125	0.232125	0.546347	PRKACB/PFN2/USP33/COL4A5/CLASP1/PAK1/PRKCA/CAP2/LHX9/ENAH	10
PI5P, PP2A and IER3 Regulate PI3K/AKT Signaling:Reactome	PI5P, PP2A and IER3 Regulate PI3K/AKT Signaling:Reactome	14/1509	97/12994	0.232325	0.232325	0.546347	ESR1/FGFR4/IRS1/PIK3R1/FGFR3/FYN/FRS2/FGFR2/ERBB2/MET/CD28/NRG4/FGF22/PIK3R2	14
E-cadherin signaling in the nascent adherens junction:PID	E-cadherin signaling in the nascent adherens junction:PID	6/1509	36/12994	0.234782	0.234782	0.550552	PIK3R1/KLHL20/ITGB7/CDH1/AFDN/ENAH	6
rac1 cell motility signaling pathway:BioCarta	rac1 cell motility signaling pathway:BioCarta	6/1509	36/12994	0.234782	0.234782	0.550552	PLD1/PIK3R1/MYLK/PAK1/ASAP2/ARAP2	6
Target Of Rapamycin (TOR) Signaling:Wikipathways	Target Of Rapamycin (TOR) Signaling:Wikipathways	6/1509	36/12994	0.234782	0.234782	0.550552	PRKAB2/IDI1/ULK2/HMGCR/PRKCA/PRKAG2	6
Vitamin B12 Metabolism:Wikipathways	Vitamin B12 Metabolism:Wikipathways	8/1509	51/12994	0.235631	0.235631	0.552019	MUT/F7/MAT1A/APOA1/MMAB/CBS/IFNG/LDLR	8
Calcium signaling pathway - Homo sapiens (human):KEGG	Calcium signaling pathway - Homo sapiens (human):KEGG	25/1509	185/12994	0.238257	0.238257	0.556602	ITPR2/SPHK2/DRD1/CALML4/ORAI3/P2RX3/CAMK2D/ADRA1A/PTK2B/PLCG2/CALM3/PPP3CA/MYLK/PRKACB/CAMK2B/ERBB2/CALML3/PLCD1/P2RX6/HTR2A/CAMK2A/PRKCA/CACNA1H/PLCZ1/NOS2	25
EPO signaling:INOH	EPO signaling:INOH	25/1509	185/12994	0.238257	0.238257	0.556602	FGFR4/PRKAB2/PIK3R1/MAP3K2/CAMK2D/FGFR3/FYN/PTK2B/GSK3B/MAP2K6/CDK6/PRKACB/MAP2K1/FGFR2/CAMK2B/MET/BMPR1A/RPS6KA3/MAP3K13/CAMK2A/PAK1/PRKCA/PRKAG2/ACVR2A/PIK3R2	25
Apelin signaling pathway - Homo sapiens (human):KEGG	Apelin signaling pathway - Homo sapiens (human):KEGG	19/1509	137/12994	0.238263	0.238263	0.556602	ITPR2/PRKAB2/SPHK2/CALML4/GNAI1/PDE3B/CDH1/GNG7/CALM3/MYLK/PRKACB/ADCY10/MAP2K1/SMAD4/CALML3/HDAC5/PLIN1/PRKAG2/NOS2	19
Complement and Coagulation Cascades:Wikipathways	Complement and Coagulation Cascades:Wikipathways	9/1509	59/12994	0.241945	0.241945	0.563169	F13B/KNG1/KLKB1/F7/PROC/SERPIND1/SERPINA5/F12/MASP1	9
Energy dependent regulation of mTOR by LKB1-AMPK:Reactome	Energy dependent regulation of mTOR by LKB1-AMPK:Reactome	5/1509	29/12994	0.241985	0.241985	0.563169	STRADB/PRKAB2/PPM1A/PRKAG2/LAMTOR4	5
Linoleic acid metabolism - Homo sapiens (human):KEGG	Linoleic acid metabolism - Homo sapiens (human):KEGG	5/1509	29/12994	0.241985	0.241985	0.563169	CYP2C9/CYP2C8/CYP1A2/CYP3A4/CYP2C19	5
Synthesis of PC:Reactome	Synthesis of PC:Reactome	5/1509	29/12994	0.241985	0.241985	0.563169	BCHE/STARD10/PEMT/ABHD3/SLC44A5	5
Prostaglandin Synthesis and Regulation:Wikipathways	Prostaglandin Synthesis and Regulation:Wikipathways	7/1509	44/12994	0.245111	0.245111	0.568423	CBR1/HPGD/HSD11B2/CYP11A1/ANXA4/HPGDS/PPARG	7
WNT-Core:Signalink	WNT-Core:Signalink	7/1509	44/12994	0.245111	0.245111	0.568423	FRAT1/WNT5A/GSK3B/LRP6/HNF1A/FZD4/FZD5	7
CD28 dependent PI3K/Akt signaling:Reactome	CD28 dependent PI3K/Akt signaling:Reactome	4/1509	22/12994	0.247666	0.247666	0.568423	PIK3R1/FYN/CD28/PIK3R2	4
Common Pathway of Fibrin Clot Formation:Reactome	Common Pathway of Fibrin Clot Formation:Reactome	4/1509	22/12994	0.247666	0.247666	0.568423	F13B/PROC/SERPIND1/SERPINA5	4
Extracellular vesicles in the crosstalk of cardiac cells:Wikipathways	Extracellular vesicles in the crosstalk of cardiac cells:Wikipathways	4/1509	22/12994	0.247666	0.247666	0.568423	PDLIM5/SORBS2/PTEN/CD81	4
ras-independent pathway in nk cell-mediated cytotoxicity:BioCarta	ras-independent pathway in nk cell-mediated cytotoxicity:BioCarta	4/1509	22/12994	0.247666	0.247666	0.568423	PIK3R1/MAP2K1/CD28/PAK1	4
Vitamin D in inflammatory diseases:Wikipathways	Vitamin D in inflammatory diseases:Wikipathways	4/1509	22/12994	0.247666	0.247666	0.568423	NR3C1/MAP2K6/PPP3CA/SMAD4	4
BMP2 signaling TAK1:INOH	BMP2 signaling TAK1:INOH	3/1509	15/12994	0.249073	0.249073	0.568423	MAP2K6/BMPR1A/TAB1	3
Degradation of GLI1 by the proteasome:Reactome	Degradation of GLI1 by the proteasome:Reactome	3/1509	15/12994	0.249073	0.249073	0.568423	ITCH/PRKACB/NUMB	3
Eicosanoid ligand-binding receptors:Reactome	Eicosanoid ligand-binding receptors:Reactome	3/1509	15/12994	0.249073	0.249073	0.568423	OXER1/PTGDR2/GPR17	3
ERBB2 Regulates Cell Motility:Reactome	ERBB2 Regulates Cell Motility:Reactome	3/1509	15/12994	0.249073	0.249073	0.568423	MEMO1/ERBB2/NRG4	3
Etoposide Pathway, Pharmacokinetics/Pharmacodynamics:PharmGKB	Etoposide Pathway, Pharmacokinetics/Pharmacodynamics:PharmGKB	3/1509	15/12994	0.249073	0.249073	0.568423	NR1I2/CYP3A4/CYP3A5	3
GPR40 Pathway:Wikipathways	GPR40 Pathway:Wikipathways	3/1509	15/12994	0.249073	0.249073	0.568423	PLCG2/PLCD1/PLCZ1	3
il-7 signal transduction:BioCarta	il-7 signal transduction:BioCarta	3/1509	15/12994	0.249073	0.249073	0.568423	PIK3R1/FYN/PTK2B	3
il12 and stat4 dependent signaling pathway in th1 development:BioCarta	il12 and stat4 dependent signaling pathway in th1 development:BioCarta	3/1509	15/12994	0.249073	0.249073	0.568423	MAP2K6/IFNG/IL12RB2	3
Mercaptopurine Metabolism Pathway:SMPDB	Mercaptopurine Metabolism Pathway:SMPDB	3/1509	15/12994	0.249073	0.249073	0.568423	XDH/SLC28A2/SLC29A1	3
pten dependent cell cycle arrest and apoptosis:BioCarta	pten dependent cell cycle arrest and apoptosis:BioCarta	3/1509	15/12994	0.249073	0.249073	0.568423	PDK2/PIK3R1/PTEN	3
Quercetin and Nf-kB- AP-1 Induced Cell Apoptosis:Wikipathways	Quercetin and Nf-kB- AP-1 Induced Cell Apoptosis:Wikipathways	3/1509	15/12994	0.249073	0.249073	0.568423	ACOX2/CYP2A6/NFE2L2	3
superpathway of pyrimidine ribonucleotides <i>de novo</i> biosynthesis:HumanCyc	superpathway of pyrimidine ribonucleotides <i>de novo</i> biosynthesis:HumanCyc	3/1509	15/12994	0.249073	0.249073	0.568423	NME4/CTPS1/CTPS2	3
triacylglycerol degradation:HumanCyc	triacylglycerol degradation:HumanCyc	3/1509	15/12994	0.249073	0.249073	0.568423	LIPC/PNPLA3/PNPLA2	3
WNT5A-dependent internalization of FZD4:Reactome	WNT5A-dependent internalization of FZD4:Reactome	3/1509	15/12994	0.249073	0.249073	0.568423	WNT5A/FZD4/PRKCA	3
Apoptotic execution phase:Reactome	Apoptotic execution phase:Reactome	8/1509	52/12994	0.252409	0.252409	0.574976	DSG1/GAS2/HMGB1/CDH1/OCLN/CASP6/TJP2/ADD1	8
mechanism of gene regulation by peroxisome proliferators via ppara:BioCarta	mechanism of gene regulation by peroxisome proliferators via ppara:BioCarta	8/1509	52/12994	0.252409	0.252409	0.574976	EHHADH/ACOX1/APOA1/PRKACB/APOA2/NR0B2/PRKCA/NOS2	8
Base Excision Repair:Reactome	Base Excision Repair:Reactome	6/1509	37/12994	0.254938	0.254938	0.578603	NTHL1/RFC5/UNG/POLD2/PARP2/OGG1	6
Resolution of Abasic Sites (AP sites):Reactome	Resolution of Abasic Sites (AP sites):Reactome	6/1509	37/12994	0.254938	0.254938	0.578603	NTHL1/RFC5/UNG/POLD2/PARP2/OGG1	6
Thyroid cancer - Homo sapiens (human):KEGG	Thyroid cancer - Homo sapiens (human):KEGG	6/1509	37/12994	0.254938	0.254938	0.578603	GADD45A/CDH1/MAP2K1/RXRG/TCF7/PPARG	6
Wnt Signaling in Kidney Disease:Wikipathways	Wnt Signaling in Kidney Disease:Wikipathways	6/1509	37/12994	0.254938	0.254938	0.578603	WNT5B/WNT5A/LRP6/INVS/FZD4/FZD5	6
VEGF:INOH	VEGF:INOH	25/1509	187/12994	0.255646	0.255646	0.579678	FGFR4/PRKAB2/PIK3R1/MAP3K2/CAMK2D/FGFR3/FYN/PTK2B/PLCG2/GSK3B/MAP2K6/CDK6/PRKACB/MAP2K1/FGFR2/CAMK2B/MET/BMPR1A/RPS6KA3/MAP3K13/CAMK2A/PAK1/PRKCA/PRKAG2/ACVR2A	25
ATF-2 transcription factor network:PID	ATF-2 transcription factor network:PID	9/1509	60/12994	0.257675	0.257675	0.583745	ESR1/GADD45A/BRCA1/DUSP10/SELE/IFNG/TH/PRKCA/NOS2	9
Breast cancer - Homo sapiens (human):KEGG	Breast cancer - Homo sapiens (human):KEGG	20/1509	147/12994	0.258368	0.258368	0.584777	ESR1/GADD45A/PIK3R1/WNT5B/FRAT1/WNT5A/GSK3B/CDK6/BRCA1/LRP6/MAP2K1/HEY2/PTEN/ERBB2/FZD4/FZD5/FRAT2/FGF22/TCF7/PIK3R2	20
HDR through Homologous Recombination (HRR):Reactome	HDR through Homologous Recombination (HRR):Reactome	10/1509	68/12994	0.261513	0.261513	0.590813	BRIP1/RFC5/BRCA1/GEN1/RMI1/POLD2/RAD51B/RAD51D/POLH/RAD9B	10
Non-genomic actions of 1,25 dihydroxyvitamin D3:Wikipathways	Non-genomic actions of 1,25 dihydroxyvitamin D3:Wikipathways	10/1509	68/12994	0.261513	0.261513	0.590813	CAMK2D/PLCG2/SP3/CAMK2B/RXRG/PLCD1/CAMP/CAMK2A/PRKCA/CD40	10
a6b1 and a6b4 Integrin signaling:PID	a6b1 and a6b4 Integrin signaling:PID	7/1509	45/12994	0.263586	0.263586	0.59441	PIK3R1/CDH1/ERBB2/MET/RXRG/PRKCA/LAMB2	7
TGF-Ncore:Signalink	TGF-Ncore:Signalink	7/1509	45/12994	0.263586	0.263586	0.59441	ESR1/PPM1A/ITCH/NR3C1/PIAS1/PPP1CC/SIRT1	7
Extracellular vesicle-mediated signaling in recipient cells:Wikipathways	Extracellular vesicle-mediated signaling in recipient cells:Wikipathways	5/1509	30/12994	0.264917	0.264917	0.594698	WNT5A/SMAD4/ERBB2/MET/TSPAN8	5
PI3K-AKT-mTOR signaling pathway and therapeutic opportunities:Wikipathways	PI3K-AKT-mTOR signaling pathway and therapeutic opportunities:Wikipathways	5/1509	30/12994	0.264917	0.264917	0.594698	PIK3R1/GSK3B/PTEN/FOXO4/PIK3R2	5
Pre-NOTCH Transcription and Translation:Reactome	Pre-NOTCH Transcription and Translation:Reactome	5/1509	30/12994	0.264917	0.264917	0.594698	KAT2B/TFDP2/MAML3/AGO1/MAMLD1	5
Retinoic acid receptors-mediated signaling:PID	Retinoic acid receptors-mediated signaling:PID	5/1509	30/12994	0.264917	0.264917	0.594698	KAT2B/HDAC3/RXRG/PRKCA/RARB	5
role of mef2d in t-cell apoptosis:BioCarta	role of mef2d in t-cell apoptosis:BioCarta	5/1509	30/12994	0.264917	0.264917	0.594698	FYN/PPP3CA/CD4/CAMK2B/PRKCA	5
Corticotropin-releasing hormone signaling pathway:Wikipathways	Corticotropin-releasing hormone signaling pathway:Wikipathways	13/1509	92/12994	0.26773	0.26773	0.599923	GNAI1/PLCG2/SULT2A1/GNAO1/GSK3B/MAP2K1/ACACA/CAMK2A/HSD3B1/CYP11A1/PRKCA/CACNA1H/ARRB1	13
G Protein Signaling Pathways:Wikipathways	G Protein Signaling Pathways:Wikipathways	13/1509	92/12994	0.26773	0.26773	0.599923	AKAP6/AKAP1/GNAI1/AKAP9/KCNJ3/GNG7/GNAO1/PPP3CA/PRKACB/AKAP3/PDE8A/PDE7B/PRKCA	13
Notch Signaling Pathway:Wikipathways	Notch Signaling Pathway:Wikipathways	9/1509	61/12994	0.273722	0.273722	0.611251	PIK3R1/ITCH/GSK3B/APH1A/HEY2/MAML3/NUMB/PIK3R2/CIR1	9
BBSome-mediated cargo-targeting to cilium:Reactome	BBSome-mediated cargo-targeting to cilium:Reactome	4/1509	23/12994	0.274516	0.274516	0.611251	SMO/LZTFL1/TTC8/BBS2	4
IL11:NetPath	IL11:NetPath	4/1509	23/12994	0.274516	0.274516	0.611251	PIK3R1/PIAS1/PRKCA/PIK3R2	4
Nucleotide salvage:Reactome	Nucleotide salvage:Reactome	4/1509	23/12994	0.274516	0.274516	0.611251	ADAL/CDA/UPP2/PNP	4
PI-3K cascade:FGFR2:Reactome	PI-3K cascade:FGFR2:Reactome	4/1509	23/12994	0.274516	0.274516	0.611251	PIK3R1/FRS2/FGFR2/FGF22	4
Renin-angiotensin system - Homo sapiens (human):KEGG	Renin-angiotensin system - Homo sapiens (human):KEGG	4/1509	23/12994	0.274516	0.274516	0.611251	MME/ACE2/THOP1/REN	4
Sympathetic Nerve Pathway (Neuroeffector Junction):PharmGKB	Sympathetic Nerve Pathway (Neuroeffector Junction):PharmGKB	4/1509	23/12994	0.274516	0.274516	0.611251	ADRA1A/DBH/PYY/SLC6A2	4
CXCR3-mediated signaling events:PID	CXCR3-mediated signaling events:PID	6/1509	38/12994	0.275539	0.275539	0.611876	PIK3R1/GNAI1/GNAO1/MAP2K6/MAP2K1/ARRB1	6
Intracellular Signalling Through Adenosine Receptor A2a and Adenosine:SMPDB	Intracellular Signalling Through Adenosine Receptor A2a and Adenosine:SMPDB	6/1509	38/12994	0.275539	0.275539	0.611876	RAPGEF2/MAP2K6/PRKACB/MAP3K4/PAK1/PARD6A	6
Intracellular Signalling Through Adenosine Receptor A2b and Adenosine:SMPDB	Intracellular Signalling Through Adenosine Receptor A2b and Adenosine:SMPDB	6/1509	38/12994	0.275539	0.275539	0.611876	RAPGEF2/MAP2K6/PRKACB/MAP3K4/PAK1/PARD6A	6
TGF_beta_Receptor:NetPath	TGF_beta_Receptor:NetPath	23/1509	173/12994	0.275788	0.275788	0.611877	ESR1/SDC2/AR/RBL2/KAT2B/TFDP2/PPM1A/PIK3R1/NFYC/GSK3B/MAP2K6/CDK6/BRCA1/SMAD4/FZR1/HNF4A/TAB1/FOXO4/SNX1/PIK3R2/NFYB/PARD6A/PXN	23
ErbB signaling pathway - Homo sapiens (human):KEGG	ErbB signaling pathway - Homo sapiens (human):KEGG	12/1509	85/12994	0.279983	0.279983	0.620627	PIK3R1/CAMK2D/PLCG2/GSK3B/MAP2K1/CAMK2B/ERBB2/NRG4/CAMK2A/PAK1/PRKCA/PIK3R2	12
calcium signaling by hbx of hepatitis b virus:BioCarta	calcium signaling by hbx of hepatitis b virus:BioCarta	3/1509	16/12994	0.28213	0.28213	0.620933	PTK2B/MAP2K1/CAMK2B	3
Elevation of cytosolic Ca2+ levels:Reactome	Elevation of cytosolic Ca2+ levels:Reactome	3/1509	16/12994	0.28213	0.28213	0.620933	ITPR2/P2RX3/P2RX6	3
eNOS activation and regulation:Reactome	eNOS activation and regulation:Reactome	3/1509	16/12994	0.28213	0.28213	0.620933	WASL/DDAH1/DDAH2	3
Glycogen breakdown (glycogenolysis):Reactome	Glycogen breakdown (glycogenolysis):Reactome	3/1509	16/12994	0.28213	0.28213	0.620933	AGL/PYGL/GYG2	3
Glycosphingolipid biosynthesis - neolactoseries:EHMN	Glycosphingolipid biosynthesis - neolactoseries:EHMN	3/1509	16/12994	0.28213	0.28213	0.620933	B4GAT1/B3GNT2/ST3GAL6	3
human cytomegalovirus and map kinase pathways:BioCarta	human cytomegalovirus and map kinase pathways:BioCarta	3/1509	16/12994	0.28213	0.28213	0.620933	PIK3R1/MAP2K6/MAP2K1	3
Metabolism of nitric oxide:Reactome	Metabolism of nitric oxide:Reactome	3/1509	16/12994	0.28213	0.28213	0.620933	WASL/DDAH1/DDAH2	3
PI3K events in ERBB2 signaling:Reactome	PI3K events in ERBB2 signaling:Reactome	3/1509	16/12994	0.28213	0.28213	0.620933	PIK3R1/ERBB2/NRG4	3
BDNF:NetPath	BDNF:NetPath	7/1509	46/12994	0.28243	0.28243	0.62104	IRS1/PTK2B/FRS2/GSK3B/NTF3/RPS6KA3/RANBP9	7
Constitutive Signaling by NOTCH1 HD+PEST Domain Mutants:Reactome	Constitutive Signaling by NOTCH1 HD+PEST Domain Mutants:Reactome	8/1509	54/12994	0.287006	0.287006	0.626162	KAT2B/HDAC6/APH1A/HEY2/MAML3/HDAC3/MAMLD1/HDAC5	8
Constitutive Signaling by NOTCH1 PEST Domain Mutants:Reactome	Constitutive Signaling by NOTCH1 PEST Domain Mutants:Reactome	8/1509	54/12994	0.287006	0.287006	0.626162	KAT2B/HDAC6/APH1A/HEY2/MAML3/HDAC3/MAMLD1/HDAC5	8
IL1:NetPath	IL1:NetPath	8/1509	54/12994	0.287006	0.287006	0.626162	PIK3R1/MAP3K2/TAB3/MAP2K6/REL/TAB1/TOLLIP/PIK3R2	8
Interferon type I signaling pathways:Wikipathways	Interferon type I signaling pathways:Wikipathways	8/1509	54/12994	0.287006	0.287006	0.626162	IRS1/PIK3R1/FYN/MAP2K6/PIAS1/REL/RPS6KA5/PIK3R2	8
Pyruvate metabolism and Citric Acid (TCA) cycle:Reactome	Pyruvate metabolism and Citric Acid (TCA) cycle:Reactome	8/1509	54/12994	0.287006	0.287006	0.626162	HAGH/GSTZ1/L2HGDH/PDK2/NNT/PDK4/PDP2/LDHC	8
Signaling by NOTCH1 HD+PEST Domain Mutants in Cancer:Reactome	Signaling by NOTCH1 HD+PEST Domain Mutants in Cancer:Reactome	8/1509	54/12994	0.287006	0.287006	0.626162	KAT2B/HDAC6/APH1A/HEY2/MAML3/HDAC3/MAMLD1/HDAC5	8
Signaling by NOTCH1 in Cancer:Reactome	Signaling by NOTCH1 in Cancer:Reactome	8/1509	54/12994	0.287006	0.287006	0.626162	KAT2B/HDAC6/APH1A/HEY2/MAML3/HDAC3/MAMLD1/HDAC5	8
Signaling by NOTCH1 PEST Domain Mutants in Cancer:Reactome	Signaling by NOTCH1 PEST Domain Mutants in Cancer:Reactome	8/1509	54/12994	0.287006	0.287006	0.626162	KAT2B/HDAC6/APH1A/HEY2/MAML3/HDAC3/MAMLD1/HDAC5	8
Adherens junctions interactions:Reactome	Adherens junctions interactions:Reactome	5/1509	31/12994	0.288307	0.288307	0.626162	CDH2/ANG/CDH1/AFDN/CDH4	5
Inwardly rectifying K+ channels:Reactome	Inwardly rectifying K+ channels:Reactome	5/1509	31/12994	0.288307	0.288307	0.626162	KCNJ3/GNG7/ABCC9/KCNJ8/KCNJ4	5
Lidocaine (Local Anaesthetic) Action Pathway:SMPDB	Lidocaine (Local Anaesthetic) Action Pathway:SMPDB	5/1509	31/12994	0.288307	0.288307	0.626162	DRD1/CYP1A2/CYP3A4/ADRA1A/SLC6A2	5
Nectin adhesion pathway:PID	Nectin adhesion pathway:PID	5/1509	31/12994	0.288307	0.288307	0.626162	PIK3R1/FARP2/CDH1/CLDN1/AFDN	5
Regulation of p38-alpha and p38-beta:PID	Regulation of p38-alpha and p38-beta:PID	5/1509	31/12994	0.288307	0.288307	0.626162	FYN/MAP2K6/DUSP10/TAB1/PAK1	5
Tumor suppressor activity of SMARCB1:Wikipathways	Tumor suppressor activity of SMARCB1:Wikipathways	5/1509	31/12994	0.288307	0.288307	0.626162	SMO/CDK6/SMARCD2/DPF3/ARID1B	5
Leptin:NetPath	Leptin:NetPath	9/1509	62/12994	0.290048	0.290048	0.628783	ESR1/IRS1/PIK3R1/ACACB/FYN/PLCG2/GSK3B/ERBB2/PIK3R2	9
Longevity regulating pathway - multiple species - Homo sapiens (human):KEGG	Longevity regulating pathway - multiple species - Homo sapiens (human):KEGG	9/1509	62/12994	0.290048	0.290048	0.628783	CAT/PRKAB2/IRS1/PIK3R1/PRKACB/FOXA2/PRKAG2/PIK3R2/SIRT1	9
cAMP signaling pathway - Homo sapiens (human):KEGG	cAMP signaling pathway - Homo sapiens (human):KEGG	26/1509	199/12994	0.290276	0.290276	0.628783	ACOX1/CNGA1/RAPGEF4/PLD1/PIK3R1/DRD1/CALML4/FXYD1/RAC3/GNAI1/CAMK2D/PDE3B/CALM3/PRKACB/SUCNR1/ADCY10/MAP2K1/CAMK2B/SSTR1/PPP1CC/AFDN/CALML3/CAMK2A/PAK1/PIK3R2/TSHR	26
Regulation of Insulin-like Growth Factor (IGF) transport and uptake by Insulin-like Growth Factor Binding Proteins (IGFBPs):Reactome	Regulation of Insulin-like Growth Factor (IGF) transport and uptake by Insulin-like Growth Factor Binding Proteins (IGFBPs):Reactome	17/1509	126/12994	0.292132	0.292132	0.632248	KNG1/PROC/SDC2/SERPIND1/SPP2/TF/CDH2/AFP/APOA1/AHSG/IGFALS/ENAM/APOA2/NOTUM/PNPLA2/LAMB2/PCSK9	17
Activation of NMDA receptor and postsynaptic events:Reactome	Activation of NMDA receptor and postsynaptic events:Reactome	6/1509	39/12994	0.296511	0.296511	0.641163	CAMK2D/AKAP9/PRKACB/CAMK2B/RPS6KA3/CAMK2A	6
Arf6 trafficking events:PID	Arf6 trafficking events:PID	7/1509	47/12994	0.301588	0.301588	0.649782	PLD1/CDH1/BIN1/SPAG9/VAMP3/ASAP2/TSHR	7
NO-cGMP-PKG mediated Neuroprotection:Wikipathways	NO-cGMP-PKG mediated Neuroprotection:Wikipathways	7/1509	47/12994	0.301588	0.301588	0.649782	CNGA1/CAMK2D/AKAP9/CAMK2B/CAMK2A/IFNG/NOS2	7
Pentose phosphate cycle:INOH	Pentose phosphate cycle:INOH	4/1509	24/12994	0.301811	0.301811	0.649782	ALDOB/PFKL/ALDOC/FBP2	4
regulation of ck1/cdk5 by type 1 glutamate receptors:BioCarta	regulation of ck1/cdk5 by type 1 glutamate receptors:BioCarta	4/1509	24/12994	0.301811	0.301811	0.649782	DRD1/PPP3CA/PRKACB/CAMK2B	4
segmentation clock:BioCarta	segmentation clock:BioCarta	4/1509	24/12994	0.301811	0.301811	0.649782	PROC/GSK3B/LRP6/HEY2	4
Glycosaminoglycan metabolism:Reactome	Glycosaminoglycan metabolism:Reactome	16/1509	119/12994	0.304849	0.304849	0.655751	SDC2/CHST13/B4GAT1/SLC26A1/GPC6/ST3GAL3/CHST7/GPC5/B3GNT2/SDC1/CHST9/ST3GAL6/B3GAT1/HS3ST3B1/HYAL3/NDST3	16
MECP2 and Associated Rett Syndrome:Wikipathways	MECP2 and Associated Rett Syndrome:Wikipathways	9/1509	63/12994	0.306618	0.306618	0.658984	NREP/GAMT/SP3/UBE3A/CDON/CSRP1/ARHGEF26/TET1/CAMK2A	9
Alpha6Beta4Integrin:NetPath	Alpha6Beta4Integrin:NetPath	10/1509	71/12994	0.307623	0.307623	0.660236	AR/IRS1/PIK3R1/FYN/ERBB2/MET/PAK1/PRKCA/LAMB2/PIK3R2	10
Complement and coagulation cascades - Homo sapiens (human):KEGG	Complement and coagulation cascades - Homo sapiens (human):KEGG	11/1509	79/12994	0.308002	0.308002	0.660236	F13B/KNG1/KLKB1/F7/PROC/SERPIND1/SERPINA5/F11/MBL2/F12/MASP1	11
p73 transcription factor network:PID	p73 transcription factor network:PID	11/1509	79/12994	0.308002	0.308002	0.660236	HAGH/RNF43/AFP/ITCH/CDK6/BIN1/FASN/PRKACB/HEY2/FAS/SIRT1	11
Cellular senescence - Homo sapiens (human):KEGG	Cellular senescence - Homo sapiens (human):KEGG	21/1509	160/12994	0.308447	0.308447	0.660387	ITPR2/RBL2/GADD45A/PIK3R1/CALML4/CALM3/MAP2K6/CDK6/NFATC2/PPP3CA/MAP2K1/PTEN/TRPV4/TRPM7/PPP1CC/CALML3/ZFP36L1/CCNB3/PIK3R2/SIRT1/RAD9B	21
Proteoglycans in cancer - Homo sapiens (human):KEGG	Proteoglycans in cancer - Homo sapiens (human):KEGG	26/1509	201/12994	0.308607	0.308607	0.660387	ITPR2/ESR1/SMO/SDC2/PIK3R1/WNT5B/CAMK2D/PLCG2/WNT5A/FRS2/PRKACB/MAP2K1/CAMK2B/ERBB2/MET/SDC1/FZD4/PPP1CC/FZD5/FAS/NUDT16L1/CAMK2A/PAK1/PRKCA/PIK3R2/PXN	26
Brain-Derived Neurotrophic Factor (BDNF) signaling pathway:Wikipathways	Brain-Derived Neurotrophic Factor (BDNF) signaling pathway:Wikipathways	19/1509	144/12994	0.311965	0.311965	0.664295	KCNN2/IRS1/CDH2/PIK3R1/MAP3K2/ACACB/FYN/PTK2B/FRS2/GSK3B/MAP2K1/NTF3/CDKL5/RPS6KA5/RPS6KA3/CAMK2A/RAB3A/RANBP9/PIK3R2	19
Alpha-synuclein signaling:PID	Alpha-synuclein signaling:PID	5/1509	32/12994	0.312046	0.312046	0.664295	MAOB/PLD1/FYN/PTK2B/TH	5
Citrate cycle:INOH	Citrate cycle:INOH	5/1509	32/12994	0.312046	0.312046	0.664295	PCK2/PKLR/ENO3/ACAT2/PCK1	5
Development and heterogeneity of the ILC family:Wikipathways	Development and heterogeneity of the ILC family:Wikipathways	5/1509	32/12994	0.312046	0.312046	0.664295	TSLP/AHR/HNF1A/IFNG/RORA	5
Termination of translesion DNA synthesis:Reactome	Termination of translesion DNA synthesis:Reactome	5/1509	32/12994	0.312046	0.312046	0.664295	UBA7/RFC5/PCLAF/POLD2/POLH	5
White fat cell differentiation:Wikipathways	White fat cell differentiation:Wikipathways	5/1509	32/12994	0.312046	0.312046	0.664295	CEBPA/NR3C1/KLF15/RORA/PPARG	5
aspirin blocks signaling pathway involved in platelet activation:BioCarta	aspirin blocks signaling pathway involved in platelet activation:BioCarta	3/1509	17/12994	0.315526	0.315526	0.667107	GNAI1/MAP2K1/PRKCA	3
Beta-catenin phosphorylation cascade:Reactome	Beta-catenin phosphorylation cascade:Reactome	3/1509	17/12994	0.315526	0.315526	0.667107	FRAT1/GSK3B/FRAT2	3
endocytotic role of ndk phosphins and dynamin:BioCarta	endocytotic role of ndk phosphins and dynamin:BioCarta	3/1509	17/12994	0.315526	0.315526	0.667107	BIN1/PPP3CA/CAMK2B	3
IL-9 Signaling Pathway:Wikipathways	IL-9 Signaling Pathway:Wikipathways	3/1509	17/12994	0.315526	0.315526	0.667107	PIK3R1/MAP2K1/PIK3R2	3
Metabolism of Angiotensinogen to Angiotensins:Reactome	Metabolism of Angiotensinogen to Angiotensins:Reactome	3/1509	17/12994	0.315526	0.315526	0.667107	MME/ACE2/REN	3
role of pi3k subunit p85 in regulation of actin organization and cell migration:BioCarta	role of pi3k subunit p85 in regulation of actin organization and cell migration:BioCarta	3/1509	17/12994	0.315526	0.315526	0.667107	PIK3R1/WASL/PAK1	3
Selenocompound metabolism - Homo sapiens (human):KEGG	Selenocompound metabolism - Homo sapiens (human):KEGG	3/1509	17/12994	0.315526	0.315526	0.667107	SCLY/SEPSECS/PSTK	3
the igf-1 receptor and longevity:BioCarta	the igf-1 receptor and longevity:BioCarta	3/1509	17/12994	0.315526	0.315526	0.667107	CAT/IRS1/PIK3R1	3
CLEC7A (Dectin-1) signaling:Reactome	CLEC7A (Dectin-1) signaling:Reactome	6/1509	40/12994	0.317775	0.317775	0.671287	ITPR2/PLCG2/TAB3/NFATC2/PPP3CA/TAB1	6
Cholinergic synapse - Homo sapiens (human):KEGG	Cholinergic synapse - Homo sapiens (human):KEGG	15/1509	112/12994	0.318437	0.318437	0.672111	ITPR2/PIK3R1/GNAI1/CAMK2D/KCNJ3/FYN/GNG7/GNAO1/PRKACB/MAP2K1/CAMK2B/KCNJ4/CAMK2A/PRKCA/PIK3R2	15
Mesodermal Commitment Pathway:Wikipathways	Mesodermal Commitment Pathway:Wikipathways	20/1509	153/12994	0.320955	0.320955	0.675981	EPB41L5/SLC2A12/DNMT3B/ZNF281/SMAD4/DDAH1/BMPR1A/FZD4/PIAS1/FZD5/HNF4A/ACACA/TET1/FOXA2/SESN1/INHBA/ACVR2A/RARB/LEFTY1/NFE2L2	20
Differentiation Pathway:Wikipathways	Differentiation Pathway:Wikipathways	7/1509	48/12994	0.321001	0.321001	0.675981	TF/NT5E/WNT5A/IL6R/INHBA/FST/LEFTY1	7
Aldosterone synthesis and secretion - Homo sapiens (human):KEGG	Aldosterone synthesis and secretion - Homo sapiens (human):KEGG	13/1509	96/12994	0.321091	0.321091	0.675981	ITPR2/CALML4/CAMK2D/CALM3/PRKACB/CAMK2B/CALML3/CAMK2A/HSD3B1/CYP11A1/PRKCA/CACNA1H/LDLR	13
Protein-protein interactions at synapses:Reactome	Protein-protein interactions at synapses:Reactome	12/1509	88/12994	0.322153	0.322153	0.67764	EPB41L5/HOMER2/DLG2/PDLIM5/IL1RAPL2/PTPRD/APBA1/LRRTM4/LRFN1/PPFIBP1/PTPRS/SHANK2	12
Regulation of retinoblastoma protein:PID	Regulation of retinoblastoma protein:PID	9/1509	64/12994	0.323397	0.323397	0.678508	SKP2/CEBPA/CDK6/MET/HDAC3/SUV39H1/SFTPD/SIRT1/PPARG	9
Activation of PPARGC1A (PGC-1alpha) by phosphorylation:Reactome	Activation of PPARGC1A (PGC-1alpha) by phosphorylation:Reactome	2/1509	10/12994	0.326683	0.326683	0.678508	PRKAB2/PRKAG2	2
Activation of SMO:Reactome	Activation of SMO:Reactome	2/1509	10/12994	0.326683	0.326683	0.678508	SMO/ARRB1	2
Bicarbonate transporters:Reactome	Bicarbonate transporters:Reactome	2/1509	10/12994	0.326683	0.326683	0.678508	SLC4A4/AHCYL2	2
FGFR2b ligand binding and activation:Reactome	FGFR2b ligand binding and activation:Reactome	2/1509	10/12994	0.326683	0.326683	0.678508	FGFR2/FGF22	2
GP1b-IX-V activation signalling:Reactome	GP1b-IX-V activation signalling:Reactome	2/1509	10/12994	0.326683	0.326683	0.678508	PIK3R1/GP5	2
MAPK3 (ERK1) activation:Reactome	MAPK3 (ERK1) activation:Reactome	2/1509	10/12994	0.326683	0.326683	0.678508	IL6R/MAP2K1	2
MTHFR deficiency:Wikipathways	MTHFR deficiency:Wikipathways	2/1509	10/12994	0.326683	0.326683	0.678508	DNMT3B/EHMT1	2
PI3K events in ERBB4 signaling:Reactome	PI3K events in ERBB4 signaling:Reactome	2/1509	10/12994	0.326683	0.326683	0.678508	PIK3R1/NRG4	2
regulation of splicing through sam68:BioCarta	regulation of splicing through sam68:BioCarta	2/1509	10/12994	0.326683	0.326683	0.678508	MAP2K1/RASA1	2
Tetrahydrobiopterin (BH4) synthesis, recycling, salvage and regulation:Reactome	Tetrahydrobiopterin (BH4) synthesis, recycling, salvage and regulation:Reactome	2/1509	10/12994	0.326683	0.326683	0.678508	DHFR/GCHFR	2
Thyroxine biosynthesis:Reactome	Thyroxine biosynthesis:Reactome	2/1509	10/12994	0.326683	0.326683	0.678508	IYD/DIO1	2
Uptake and function of anthrax toxins:Reactome	Uptake and function of anthrax toxins:Reactome	2/1509	10/12994	0.326683	0.326683	0.678508	MAP2K6/MAP2K1	2
Vitamin D Metabolism:Wikipathways	Vitamin D Metabolism:Wikipathways	2/1509	10/12994	0.326683	0.326683	0.678508	CYP27A1/DHCR7	2
Zinc influx into cells by the SLC39 gene family:Reactome	Zinc influx into cells by the SLC39 gene family:Reactome	2/1509	10/12994	0.326683	0.326683	0.678508	SLC39A5/SLC39A6	2
Vascular smooth muscle contraction - Homo sapiens (human):KEGG	Vascular smooth muscle contraction - Homo sapiens (human):KEGG	16/1509	121/12994	0.32913	0.32913	0.679551	ITPR2/CYP4A11/CYP4A22/CALML4/ADRA1A/CALM3/MYLK/PRKACB/MAP2K1/CALD1/PPP1CC/CALML3/PRKCA/KCNMA1/MYL6B/RAMP1	16
cell cycle: g1/s check point:BioCarta	cell cycle: g1/s check point:BioCarta	4/1509	25/12994	0.329386	0.329386	0.679551	DHFR/GSK3B/CDK6/SMAD4	4
skeletal muscle hypertrophy is regulated via akt-mtor pathway:BioCarta	skeletal muscle hypertrophy is regulated via akt-mtor pathway:BioCarta	4/1509	25/12994	0.329386	0.329386	0.679551	PDK2/PIK3R1/GSK3B/PTEN	4
stathmin and breast cancer resistance to antimicrotubule agents:BioCarta	stathmin and breast cancer resistance to antimicrotubule agents:BioCarta	4/1509	25/12994	0.329386	0.329386	0.679551	CAMK2D/PRKACB/CAMK2B/CAMK2A	4
tpo signaling pathway:BioCarta	tpo signaling pathway:BioCarta	4/1509	25/12994	0.329386	0.329386	0.679551	PIK3R1/MAP2K1/PRKCA/RASA1	4
update your name in edit mode:PharmGKB	update your name in edit mode:PharmGKB	4/1509	25/12994	0.329386	0.329386	0.679551	FGFR4/FGFR3/MAP2K1/FGFR2	4
Uptake and actions of bacterial toxins:Reactome	Uptake and actions of bacterial toxins:Reactome	4/1509	25/12994	0.329386	0.329386	0.679551	MAP2K6/MAP2K1/GUCY2C/SV2B	4
Vemurafenib Pathway, Pharmacodynamics:PharmGKB	Vemurafenib Pathway, Pharmacodynamics:PharmGKB	4/1509	25/12994	0.329386	0.329386	0.679551	FGFR4/FGFR3/MAP2K1/FGFR2	4
Alpha 6 Beta 4 signaling pathway:Wikipathways	Alpha 6 Beta 4 signaling pathway:Wikipathways	5/1509	33/12994	0.336029	0.336029	0.690375	IRS1/PIK3R1/PRKCA/LAMB2/PIK3R2	5
CD28 co-stimulation:Reactome	CD28 co-stimulation:Reactome	5/1509	33/12994	0.336029	0.336029	0.690375	PIK3R1/FYN/CD28/PAK1/PIK3R2	5
phospholipids as signalling intermediaries:BioCarta	phospholipids as signalling intermediaries:BioCarta	5/1509	33/12994	0.336029	0.336029	0.690375	PIK3R1/PIK3C2G/GNAI1/MAP2K1/PRKCA	5
Serotonin HTR1 Group and FOS Pathway:Wikipathways	Serotonin HTR1 Group and FOS Pathway:Wikipathways	5/1509	33/12994	0.336029	0.336029	0.690375	GNAI1/GNAO1/MAP2K6/MAP2K1/RPS6KA5	5
Trk receptor signaling mediated by the MAPK pathway:PID	Trk receptor signaling mediated by the MAPK pathway:PID	5/1509	33/12994	0.336029	0.336029	0.690375	MAP3K2/MAP2K6/MAP2K1/NTF3/RPS6KA5	5
Clathrin-mediated endocytosis:Reactome	Clathrin-mediated endocytosis:Reactome	18/1509	138/12994	0.336592	0.336592	0.690958	TF/GPS1/WNT5A/BIN1/WASL/REPS1/CD4/PACSIN3/FZD4/VAMP3/SH3KBP1/FNBP1/SLC2A8/PACSIN1/AVP/ARRB1/FNBP1L/LDLR	18
Aurora B signaling:PID	Aurora B signaling:PID	6/1509	41/12994	0.339258	0.339258	0.694124	PEBP1/EVI5/KLHL13/MYLK/PPP1CC/RASA1	6
Homologous recombination - Homo sapiens (human):KEGG	Homologous recombination - Homo sapiens (human):KEGG	6/1509	41/12994	0.339258	0.339258	0.694124	BRIP1/BRCA1/RAD54B/POLD2/RAD51B/RAD51D	6
Inositol phosphate metabolism:INOH	Inositol phosphate metabolism:INOH	6/1509	41/12994	0.339258	0.339258	0.694124	IMPA1/PLCG2/PTEN/PLCD1/INPP5A/PLCZ1	6
Syndecan-2-mediated signaling events:PID	Syndecan-2-mediated signaling events:PID	6/1509	41/12994	0.339258	0.339258	0.694124	KNG1/SDC2/FGFR4/FGFR3/FGFR2/RASA1	6
Association Between Physico-Chemical Features and Toxicity Associated Pathways:Wikipathways	Association Between Physico-Chemical Features and Toxicity Associated Pathways:Wikipathways	9/1509	65/12994	0.340349	0.340349	0.695063	GSK3B/MYLK/MAP2K1/ERBB2/FZD4/PFN2/FZD5/PAK1/DAAM1	9
Cocaine addiction - Homo sapiens (human):KEGG	Cocaine addiction - Homo sapiens (human):KEGG	7/1509	49/12994	0.340613	0.340613	0.695063	MAOB/DDC/DRD1/GNAI1/PRKACB/TH/GRM2	7
Ovarian steroidogenesis - Homo sapiens (human):KEGG	Ovarian steroidogenesis - Homo sapiens (human):KEGG	7/1509	49/12994	0.340613	0.340613	0.695063	PRKACB/CYP1A1/HSD3B1/CYP11A1/HSD17B2/HSD17B7/LDLR	7
mapkinase signaling pathway:BioCarta	mapkinase signaling pathway:BioCarta	8/1509	57/12994	0.340841	0.340841	0.695063	GCK/MAP3K2/CEBPA/MAP2K6/MAP2K1/MAP3K4/MAP3K13/PAK1	8
Hepatitis C - Homo sapiens (human):KEGG	Hepatitis C - Homo sapiens (human):KEGG	20/1509	155/12994	0.342718	0.342718	0.698314	IFIT1/CLDN14/PIK3R1/CLDN16/TLR3/GSK3B/CDK6/MAP2K1/CLDN1/CLDN3/CLDN23/PIAS1/FAS/OCLN/DDX58/IFNG/EIF2AK4/PIK3R2/CD81/LDLR	20
ErbB1 downstream signaling:PID	ErbB1 downstream signaling:PID	14/1509	106/12994	0.346293	0.346293	0.705016	PEBP1/CHN2/PLD1/PIK3R1/MAP3K2/CALM3/WASL/MAP2K1/USP6NL/BAIAP2/RPS6KA5/RPS6KA3/PRKCA/EPS8	14
ABC transporters in lipid homeostasis:Reactome	ABC transporters in lipid homeostasis:Reactome	3/1509	18/12994	0.348983	0.348983	0.705265	ABCA6/ABCG8/APOA1	3
atm signaling pathway:BioCarta	atm signaling pathway:BioCarta	3/1509	18/12994	0.348983	0.348983	0.705265	GADD45A/BRCA1/TREX1	3
Degradation of beta catenin:PID	Degradation of beta catenin:PID	3/1509	18/12994	0.348983	0.348983	0.705265	GSK3B/LRP6/FZD5	3
oxidative stress induced gene expression via nrf2:BioCarta	oxidative stress induced gene expression via nrf2:BioCarta	3/1509	18/12994	0.348983	0.348983	0.705265	GSTA2/PRKCA/NFE2L2	3
PI-3K cascade:FGFR3:Reactome	PI-3K cascade:FGFR3:Reactome	3/1509	18/12994	0.348983	0.348983	0.705265	PIK3R1/FGFR3/FRS2	3
Regulation of signaling by CBL:Reactome	Regulation of signaling by CBL:Reactome	3/1509	18/12994	0.348983	0.348983	0.705265	PIK3R1/FYN/PIK3R2	3
Simplified Interaction Map Between LOXL4 and Oxidative Stress Pathway:Wikipathways	Simplified Interaction Map Between LOXL4 and Oxidative Stress Pathway:Wikipathways	3/1509	18/12994	0.348983	0.348983	0.705265	SUV39H1/SIRT1/NFE2L2	3
Tie2 Signaling:Reactome	Tie2 Signaling:Reactome	3/1509	18/12994	0.348983	0.348983	0.705265	PIK3R1/GRB7/PIK3R2	3
TP53 Regulates Transcription of Genes Involved in G2 Cell Cycle Arrest:Reactome	TP53 Regulates Transcription of Genes Involved in G2 Cell Cycle Arrest:Reactome	3/1509	18/12994	0.348983	0.348983	0.705265	RBL2/GADD45A/TFDP2	3
Fc gamma R-mediated phagocytosis - Homo sapiens (human):KEGG	Fc gamma R-mediated phagocytosis - Homo sapiens (human):KEGG	12/1509	90/12994	0.351035	0.351035	0.708833	SPHK2/PLD1/PIK3R1/PLCG2/BIN1/WASL/MAP2K1/PAK1/PRKCA/PLPP3/PIK3R2/ASAP2	12
Fibroblast growth factor-1:NetPath	Fibroblast growth factor-1:NetPath	10/1509	74/12994	0.355464	0.355464	0.71719	FGFR4/FGFR3/CDH1/TMEM63B/FRS2/MAP2K1/FGFR2/SDC1/RPS6KA3/PKP4	10
Rap1 signaling pathway - Homo sapiens (human):KEGG	Rap1 signaling pathway - Homo sapiens (human):KEGG	26/1509	206/12994	0.355887	0.355887	0.717457	FGFR4/RAPGEF4/SKAP1/PIK3R1/CALML4/RAPGEF2/FARP2/RAC3/GNAI1/FGFR3/CDH1/GNAO1/CALM3/MAP2K6/MAP2K1/FGFR2/MET/AFDN/CALML3/PFN2/MAGI2/FGF22/PRKCA/MAGI1/PIK3R2/PARD6A	26
TSH:NetPath	TSH:NetPath	4/1509	26/12994	0.357084	0.357084	0.718698	GNAI1/GNAO1/MAP2K6/TSHR	4
Twelve loci associated with ADHD:Wikipathways	Twelve loci associated with ADHD:Wikipathways	4/1509	26/12994	0.357084	0.357084	0.718698	ST3GAL3/FOXP2/SPAG16/KDM4A	4
Human Thyroid Stimulating Hormone (TSH) signaling pathway:Wikipathways	Human Thyroid Stimulating Hormone (TSH) signaling pathway:Wikipathways	9/1509	66/12994	0.357437	0.357437	0.718823	RBL2/PLD1/PIK3R1/GNAI1/GNAO1/MAP2K6/MAP2K1/PIK3R2/TSHR	9
Signaling by BRAF and RAF fusions:Reactome	Signaling by BRAF and RAF fusions:Reactome	8/1509	58/12994	0.359126	0.359126	0.721633	PEBP1/TRIM24/AKAP9/MAP2K1/CNKSR2/ZC3HAV1/ARRB1/FXR1	8
Inositol phosphate metabolism:Reactome	Inositol phosphate metabolism:Reactome	7/1509	50/12994	0.360369	0.360369	0.723403	IMPA1/PLCG2/PTEN/PLCD1/NUDT4/INPP5A/PLCZ1	7
chrebp regulation by carbohydrates and camp:BioCarta	chrebp regulation by carbohydrates and camp:BioCarta	6/1509	42/12994	0.360885	0.360885	0.723403	PKLR/PRKAB2/PRKACB/ACSM1/P2RY2/PRKAG2	6
Non-integrin membrane-ECM interactions:Reactome	Non-integrin membrane-ECM interactions:Reactome	6/1509	42/12994	0.360885	0.360885	0.723403	SDC2/DMD/TTR/SDC1/PRKCA/LAMB2	6
Selenium Micronutrient Network:Wikipathways	Selenium Micronutrient Network:Wikipathways	11/1509	83/12994	0.368651	0.368651	0.731934	CAT/F7/XDH/DIO1/GPX4/APOA1/GGT1/CBS/KMO/IFNG/LDLR	11
apoptotic dna-fragmentation and tissue homeostasis:BioCarta	apoptotic dna-fragmentation and tissue homeostasis:BioCarta	2/1509	11/12994	0.371103	0.371103	0.731934	HMGB1/H1FX	2
CASP8 activity is inhibited:Reactome	CASP8 activity is inhibited:Reactome	2/1509	11/12994	0.371103	0.371103	0.731934	TNFSF10/FAS	2
Dimerization of procaspase-8:Reactome	Dimerization of procaspase-8:Reactome	2/1509	11/12994	0.371103	0.371103	0.731934	TNFSF10/FAS	2
eNOS activation:Reactome	eNOS activation:Reactome	2/1509	11/12994	0.371103	0.371103	0.731934	DDAH1/DDAH2	2
folate transformations:HumanCyc	folate transformations:HumanCyc	2/1509	11/12994	0.371103	0.371103	0.731934	ALDH1L1/MTHFD2L	2
GAB1 signalosome:Reactome	GAB1 signalosome:Reactome	2/1509	11/12994	0.371103	0.371103	0.731934	PIK3R1/PXN	2
MET activates RAS signaling:Reactome	MET activates RAS signaling:Reactome	2/1509	11/12994	0.371103	0.371103	0.731934	MET/RANBP9	2
PTF1A related regulatory pathway:Wikipathways	PTF1A related regulatory pathway:Wikipathways	2/1509	11/12994	0.371103	0.371103	0.731934	KAT2B/PROX1	2
Pyrimidine salvage:Reactome	Pyrimidine salvage:Reactome	2/1509	11/12994	0.371103	0.371103	0.731934	CDA/UPP2	2
Regulation by c-FLIP:Reactome	Regulation by c-FLIP:Reactome	2/1509	11/12994	0.371103	0.371103	0.731934	TNFSF10/FAS	2
regulation of eif2:BioCarta	regulation of eif2:BioCarta	2/1509	11/12994	0.371103	0.371103	0.731934	GSK3B/EIF2AK4	2
Regulation of necroptotic cell death:Reactome	Regulation of necroptotic cell death:Reactome	2/1509	11/12994	0.371103	0.371103	0.731934	TNFSF10/FAS	2
regulators of bone mineralization:BioCarta	regulators of bone mineralization:BioCarta	2/1509	11/12994	0.371103	0.371103	0.731934	ENPP1/COL4A5	2
Signaling mediated by p38-gamma and p38-delta:PID	Signaling mediated by p38-gamma and p38-delta:PID	2/1509	11/12994	0.371103	0.371103	0.731934	SNTA1/MAP2K6	2
TRAF6-mediated induction of TAK1 complex within TLR4 complex:Reactome	TRAF6-mediated induction of TAK1 complex within TLR4 complex:Reactome	2/1509	11/12994	0.371103	0.371103	0.731934	TAB3/TAB1	2
Transcription of E2F targets under negative control by p107 (RBL1) and p130 (RBL2) in complex with HDAC1:Reactome	Transcription of E2F targets under negative control by p107 (RBL1) and p130 (RBL2) in complex with HDAC1:Reactome	2/1509	11/12994	0.371103	0.371103	0.731934	RBL2/TFDP2	2
Ubiquinone and other terpenoid-quinone biosynthesis - Homo sapiens (human):KEGG	Ubiquinone and other terpenoid-quinone biosynthesis - Homo sapiens (human):KEGG	2/1509	11/12994	0.371103	0.371103	0.731934	HPD/TAT	2
Vinblastine Action Pathway:SMPDB	Vinblastine Action Pathway:SMPDB	2/1509	11/12994	0.371103	0.371103	0.731934	CYP3A4/ABCC2	2
Vinorelbine Action Pathway:SMPDB	Vinorelbine Action Pathway:SMPDB	2/1509	11/12994	0.371103	0.371103	0.731934	CYP3A4/ABCC2	2
Signaling by Insulin receptor:Reactome	Signaling by Insulin receptor:Reactome	10/1509	75/12994	0.371656	0.371656	0.731934	FGFR4/IRS1/PIK3R1/ATP6V0E2/FGFR3/PDE3B/FRS2/FGFR2/FGF22/PIK3R2	10
Transcriptional regulation by RUNX2:Reactome	Transcriptional regulation by RUNX2:Reactome	10/1509	75/12994	0.371656	0.371656	0.731934	ESR1/AR/SKP2/MAF/NR3C1/HDAC6/GSK3B/HEY2/SMAD4/HDAC3	10
EGFR Inhibitor Pathway, Pharmacodynamics:PharmGKB	EGFR Inhibitor Pathway, Pharmacodynamics:PharmGKB	9/1509	67/12994	0.374625	0.374625	0.737194	PIK3R1/CAMK2D/PLCG2/MAP2K1/CAMK2B/ERBB2/CAMK2A/PRKCA/PIK3R2	9
Kit receptor signaling pathway:Wikipathways	Kit receptor signaling pathway:Wikipathways	8/1509	59/12994	0.377507	0.377507	0.738329	PIK3R1/GRB7/FYN/MAP2K1/SNAI2/RPS6KA3/PRKCA/PIK3R2	8
NCAM signaling for neurite out-growth:Reactome	NCAM signaling for neurite out-growth:Reactome	8/1509	59/12994	0.377507	0.377507	0.738329	SPTBN2/FYN/COL9A3/RPS6KA5/COL4A5/PTPRA/CACNA1H/SPTBN4	8
Wnt Signaling Pathway:Wikipathways	Wnt Signaling Pathway:Wikipathways	7/1509	51/12994	0.380214	0.380214	0.738329	FRAT1/GSK3B/CDK6/NFATC2/LRP6/PRKCA/PPARG	7
ErbB Signaling Pathway:Wikipathways	ErbB Signaling Pathway:Wikipathways	12/1509	92/12994	0.380328	0.380328	0.738329	PIK3R1/CAMK2D/PLCG2/GSK3B/MAP2K1/CAMK2B/ERBB2/NRG4/CAMK2A/PAK1/PRKCA/PIK3R2	12
T-Cell antigen Receptor (TCR) Signaling Pathway:Wikipathways	T-Cell antigen Receptor (TCR) Signaling Pathway:Wikipathways	12/1509	92/12994	0.380328	0.380328	0.738329	SKAP1/PIK3R1/FYN/PTK2B/NFATC2/MAP2K1/CD4/CD28/FAS/REL/PAK1/PIK3R2	12
VEGFA-VEGFR2 Pathway:Reactome	VEGFA-VEGFR2 Pathway:Reactome	12/1509	92/12994	0.380328	0.380328	0.738329	ITPR2/ELMO1/PIK3R1/FYN/PTK2B/PRKACB/BAIAP2/PAK1/PRKCA/PIK3R2/RASA1/PXN	12
akt signaling pathway:BioCarta	akt signaling pathway:BioCarta	3/1509	19/12994	0.382253	0.382253	0.738329	GHR/PIK3R1/FOXO4	3
CD209 (DC-SIGN) signaling:Reactome	CD209 (DC-SIGN) signaling:Reactome	3/1509	19/12994	0.382253	0.382253	0.738329	PRKACB/RPS6KA5/PAK1	3
gata3 participate in activating the th2 cytokine genes expression:BioCarta	gata3 participate in activating the th2 cytokine genes expression:BioCarta	3/1509	19/12994	0.382253	0.382253	0.738329	MAF/MAP2K6/PRKACB	3
HSP90 chaperone cycle for steroid hormone receptors (SHR):Reactome	HSP90 chaperone cycle for steroid hormone receptors (SHR):Reactome	3/1509	19/12994	0.382253	0.382253	0.738329	AR/NR3C2/NR3C1	3
Listeria monocytogenes entry into host cells:Reactome	Listeria monocytogenes entry into host cells:Reactome	3/1509	19/12994	0.382253	0.382253	0.738329	CDH1/MET/SH3KBP1	3
Metabolism of cofactors:Reactome	Metabolism of cofactors:Reactome	3/1509	19/12994	0.382253	0.382253	0.738329	DHFR/IDH1/GCHFR	3
Mitochondrial Gene Expression:Wikipathways	Mitochondrial Gene Expression:Wikipathways	3/1509	19/12994	0.382253	0.382253	0.738329	PPP3CA/TFB1M/GABPB1	3
Serotonin Receptor 4-6-7 and NR3C Signaling:Wikipathways	Serotonin Receptor 4-6-7 and NR3C Signaling:Wikipathways	3/1509	19/12994	0.382253	0.382253	0.738329	NR3C1/MAP2K1/RPS6KA5	3
Transcriptional regulation by RUNX1:Wikipathways	Transcriptional regulation by RUNX1:Wikipathways	3/1509	19/12994	0.382253	0.382253	0.738329	GPAM/ITCH/OCLN	3
VEGFR2 mediated cell proliferation:Reactome	VEGFR2 mediated cell proliferation:Reactome	3/1509	19/12994	0.382253	0.382253	0.738329	ITPR2/PRKCA/RASA1	3
Hedgehog ,off, state:Reactome	Hedgehog ,off, state:Reactome	6/1509	43/12994	0.382586	0.382586	0.738329	ITCH/GSK3B/TTC21B/PRKACB/ADCY10/NUMB	6
IL-6 signaling pathway:Wikipathways	IL-6 signaling pathway:Wikipathways	6/1509	43/12994	0.382586	0.382586	0.738329	PIK3R1/GSK3B/IL6R/NR2F6/MAP2K1/PIK3R2	6
PAR1-mediated thrombin signaling events:PID	PAR1-mediated thrombin signaling events:PID	6/1509	43/12994	0.382586	0.382586	0.738329	PIK3R1/GNAI1/GNAO1/SNX1/PRKCA/ARRB1	6
Syndecan-1-mediated signaling events:PID	Syndecan-1-mediated signaling events:PID	6/1509	43/12994	0.382586	0.382586	0.738329	FGFR4/FGFR3/FGFR2/MET/SDC1/COL4A5	6
Amyotrophic lateral sclerosis (ALS):Wikipathways	Amyotrophic lateral sclerosis (ALS):Wikipathways	5/1509	35/12994	0.38432	0.38432	0.738329	CAT/ALS2/MAP2K6/PPP3CA/CCS	5
angiotensin ii mediated activation of jnk pathway via pyk2 dependent signaling:BioCarta	angiotensin ii mediated activation of jnk pathway via pyk2 dependent signaling:BioCarta	5/1509	35/12994	0.38432	0.38432	0.738329	PTK2B/MAP2K1/CAMK2B/PAK1/PRKCA	5
HGF:INOH	HGF:INOH	5/1509	35/12994	0.38432	0.38432	0.738329	PIK3R1/RAC3/PLCG2/MAP2K1/MET	5
RET signaling:Reactome	RET signaling:Reactome	5/1509	35/12994	0.38432	0.38432	0.738329	GRB7/FRS2/PRKACB/DOK6/PRKCA	5
The phototransduction cascade:Reactome	The phototransduction cascade:Reactome	5/1509	35/12994	0.38432	0.38432	0.738329	CNGA1/GNAT1/SLC24A1/PRKCA/CAMKMT	5
corticosteroids and cardioprotection:BioCarta	corticosteroids and cardioprotection:BioCarta	4/1509	27/12994	0.384761	0.384761	0.738329	KNG1/PIK3R1/NR3C1/CAMK2B	4
D-<i>myo</i>-inositol (1,4,5)-trisphosphate biosynthesis:HumanCyc	D-<i>myo</i>-inositol (1,4,5)-trisphosphate biosynthesis:HumanCyc	4/1509	27/12994	0.384761	0.384761	0.738329	PI4K2B/PLCG2/PLCD1/PLCZ1	4
Glycosphingolipid biosynthesis - lacto and neolacto series - Homo sapiens (human):KEGG	Glycosphingolipid biosynthesis - lacto and neolacto series - Homo sapiens (human):KEGG	4/1509	27/12994	0.384761	0.384761	0.738329	ST3GAL3/B3GNT2/ST3GAL6/FUT6	4
pdgf signaling pathway:BioCarta	pdgf signaling pathway:BioCarta	4/1509	27/12994	0.384761	0.384761	0.738329	PIK3R1/MAP2K1/PRKCA/RASA1	4
Signaling by FGFR2 in disease:Reactome	Signaling by FGFR2 in disease:Reactome	4/1509	27/12994	0.384761	0.384761	0.738329	PIK3R1/FRS2/FGFR2/FGF22	4
Synthesis of IP3 and IP4 in the cytosol:Reactome	Synthesis of IP3 and IP4 in the cytosol:Reactome	4/1509	27/12994	0.384761	0.384761	0.738329	PLCG2/PTEN/PLCD1/PLCZ1	4
thrombin signaling and protease-activated receptors:BioCarta	thrombin signaling and protease-activated receptors:BioCarta	4/1509	27/12994	0.384761	0.384761	0.738329	PIK3R1/GNAI1/PTK2B/PRKCA	4
Vitamin D Receptor Pathway:Wikipathways	Vitamin D Receptor Pathway:Wikipathways	23/1509	184/12994	0.386274	0.386274	0.740657	KNG1/CYP2C9/GADD45A/CYP7A1/CEBPA/CYP3A4/CYP2D6/SULT2A1/CYP3A5/NFATC2/DUSP10/TNFSF4/HNF1A/CYP2B6/CYP1A1/CLMN/CBS/CAMP/CD40/HSD17B2/ASAP2/ZNF257/DACT2	23
Prolactin Signaling Pathway:Wikipathways	Prolactin Signaling Pathway:Wikipathways	10/1509	76/12994	0.387921	0.387921	0.742662	IRS1/PIK3R1/FYN/GSK3B/MAP2K1/ERBB2/PAK1/PIK3R2/NOS2/PXN	10
Viral Acute Myocarditis:Wikipathways	Viral Acute Myocarditis:Wikipathways	10/1509	76/12994	0.387921	0.387921	0.742662	DMD/PIK3R1/RAC3/TLR3/FYN/GSK3B/CD4/IFNG/CASP6/RASA1	10
Neural Crest Differentiation:Wikipathways	Neural Crest Differentiation:Wikipathways	13/1509	101/12994	0.390796	0.390796	0.747588	GJB1/CDH2/SOX5/FGFR3/CDH1/HDAC6/GSK3B/FGFR2/HEY2/DCT/HDAC3/SNAI2/HDAC5	13
Collagen biosynthesis and modifying enzymes:Reactome	Collagen biosynthesis and modifying enzymes:Reactome	9/1509	68/12994	0.39188	0.39188	0.749081	COL18A1/COL26A1/COL9A3/COL28A1/PCOLCE2/PCOLCE/COL4A5/COL5A3/COLGALT2	9
Small cell lung cancer - Homo sapiens (human):KEGG	Small cell lung cancer - Homo sapiens (human):KEGG	12/1509	93/12994	0.395074	0.395074	0.754547	SKP2/GADD45A/PIK3R1/CDK6/PTEN/RXRG/COL4A5/FHIT/LAMB2/PIK3R2/RARB/NOS2	12
Cell adhesion molecules (CAMs) - Homo sapiens (human):KEGG	Cell adhesion molecules (CAMs) - Homo sapiens (human):KEGG	18/1509	143/12994	0.39535	0.39535	0.754547	SDC2/CDH2/CLDN14/CLDN16/CNTNAP2/ITGB7/CDH1/CLDN1/CD4/CLDN3/NCAM2/CLDN23/SDC1/CD28/OCLN/SELE/CD40/CDH4	18
Sphingolipid signaling pathway - Homo sapiens (human):KEGG	Sphingolipid signaling pathway - Homo sapiens (human):KEGG	15/1509	118/12994	0.395816	0.395816	0.754853	SPHK2/CERS4/PLD1/PIK3R1/SGMS1/RAC3/GNAI1/SPTLC3/FYN/MAP2K1/PTEN/ASAH2/PRKCA/ACER1/PIK3R2	15
Insulin Signaling:Wikipathways	Insulin Signaling:Wikipathways	20/1509	160/12994	0.398402	0.398402	0.759199	GYS2/IRS1/ENPP1/PIK3R1/MAP3K2/PIK3C2G/GSK3B/MAP2K6/MAP2K1/TBC1D4/PTEN/MAP3K4/PFKL/RPS6KA5/RPS6KA3/EHD1/MAP3K13/PRKCA/PIK3R2/CBLC	20
C-MYB transcription factor network:PID	C-MYB transcription factor network:PID	11/1509	85/12994	0.399543	0.399543	0.760202	SMARCA2/LECT2/CEBPA/MAF/CDK6/PPP3CA/CD4/MAD1L1/TAB1/CASP6/GSTM1	11
Insulin secretion - Homo sapiens (human):KEGG	Insulin secretion - Homo sapiens (human):KEGG	11/1509	85/12994	0.399543	0.399543	0.760202	SLC2A2/KCNN2/RAPGEF4/GCK/CAMK2D/PRKACB/CAMK2B/CAMK2A/RAB3A/PRKCA/KCNMA1	11
PDGFR-beta signaling pathway:PID	PDGFR-beta signaling pathway:PID	16/1509	127/12994	0.404208	0.404208	0.760567	PIK3R1/SLC9A3R2/FYN/WASL/MAP2K1/PTEN/AFDN/PTPRJ/USP6NL/BAIAP2/RPS6KA3/LRP1/PAK1/PRKCA/EPS8/RASA1	16
Collagen chain trimerization:Reactome	Collagen chain trimerization:Reactome	6/1509	44/12994	0.404293	0.404293	0.760567	COL18A1/COL26A1/COL9A3/COL28A1/COL4A5/COL5A3	6
nfat and hypertrophy of the heart:BioCarta	nfat and hypertrophy of the heart:BioCarta	6/1509	44/12994	0.404293	0.404293	0.760567	PIK3R1/GSK3B/PPP3CA/CAMKK2/CAMK2B/HDAC5	6
PLC beta mediated events:Reactome	PLC beta mediated events:Reactome	6/1509	44/12994	0.404293	0.404293	0.760567	ITPR2/GNAI1/GNAT1/GNAO1/PRKACB/PRKCA	6
Signaling by ERBB4:Reactome	Signaling by ERBB4:Reactome	6/1509	44/12994	0.404293	0.404293	0.760567	ESR1/PIK3R1/ITCH/APH1A/NEDD4/NRG4	6
Structural Pathway of Interleukin 1 (IL-1):Wikipathways	Structural Pathway of Interleukin 1 (IL-1):Wikipathways	6/1509	44/12994	0.404293	0.404293	0.760567	TAB3/MAP2K6/MAP2K1/TAB1/RPS6KA5/TOLLIP	6
Tacrolimus/Cyclosporine Pathway, Pharmacodynamics:PharmGKB	Tacrolimus/Cyclosporine Pathway, Pharmacodynamics:PharmGKB	6/1509	44/12994	0.404293	0.404293	0.760567	MAF/MAFB/MAP2K6/NFATC2/PPP3CA/REL	6
MicroRNAs in cardiomyocyte hypertrophy:Wikipathways	MicroRNAs in cardiomyocyte hypertrophy:Wikipathways	13/1509	102/12994	0.404947	0.404947	0.760567	PIK3R1/CAMK2D/WNT5A/GSK3B/MAP2K6/PPP3CA/MYLK/LRP6/MAP2K1/FGFR2/TAB1/HDAC5/PIK3R2	13
CRH:NetPath	CRH:NetPath	5/1509	36/12994	0.408439	0.408439	0.760567	GNAI1/PLCG2/GNAO1/PRKCA/ARRB1	5
3-phosphoinositide biosynthesis:HumanCyc	3-phosphoinositide biosynthesis:HumanCyc	4/1509	28/12994	0.412284	0.412284	0.760567	PIK3R1/PI4K2B/PIK3C2G/PIK3R2	4
G-protein activation:Reactome	G-protein activation:Reactome	4/1509	28/12994	0.412284	0.412284	0.760567	GNAI1/GNAT1/GNG7/GNAO1	4
influence of ras and rho proteins on g1 to s transition:BioCarta	influence of ras and rho proteins on g1 to s transition:BioCarta	4/1509	28/12994	0.412284	0.412284	0.760567	PIK3R1/CDK6/MAP2K1/PAK1	4
Keratan sulfate biosynthesis:Reactome	Keratan sulfate biosynthesis:Reactome	4/1509	28/12994	0.412284	0.412284	0.760567	B4GAT1/ST3GAL3/B3GNT2/ST3GAL6	4
multi-step regulation of transcription by pitx2:BioCarta	multi-step regulation of transcription by pitx2:BioCarta	4/1509	28/12994	0.412284	0.412284	0.760567	PROC/FRAT1/GSK3B/LRP6	4
Regulation of RUNX2 expression and activity:Reactome	Regulation of RUNX2 expression and activity:Reactome	4/1509	28/12994	0.412284	0.412284	0.760567	ESR1/SKP2/NR3C1/GSK3B	4
Transcriptional regulation of pluripotent stem cells:Reactome	Transcriptional regulation of pluripotent stem cells:Reactome	4/1509	28/12994	0.412284	0.412284	0.760567	DPPA4/EPHA1/SMAD4/TDGF1	4
Wnt signaling network:PID	Wnt signaling network:PID	4/1509	28/12994	0.412284	0.412284	0.760567	WNT5A/LRP6/FZD4/FZD5	4
Butyrophilin (BTN) family interactions:Reactome	Butyrophilin (BTN) family interactions:Reactome	2/1509	12/12994	0.414293	0.414293	0.760567	XDH/PPL	2
carm1 and regulation of the estrogen receptor:BioCarta	carm1 and regulation of the estrogen receptor:BioCarta	2/1509	12/12994	0.414293	0.414293	0.760567	ESR1/NR3C1	2
Iron metabolism in placenta:Wikipathways	Iron metabolism in placenta:Wikipathways	2/1509	12/12994	0.414293	0.414293	0.760567	TF/SLC40A1	2
lectin induced complement pathway:BioCarta	lectin induced complement pathway:BioCarta	2/1509	12/12994	0.414293	0.414293	0.760567	MBL2/MASP1	2
Nicotinamide salvaging:Reactome	Nicotinamide salvaging:Reactome	2/1509	12/12994	0.414293	0.414293	0.760567	RNLS/NAPRT	2
NOTCH2 intracellular domain regulates transcription:Reactome	NOTCH2 intracellular domain regulates transcription:Reactome	2/1509	12/12994	0.414293	0.414293	0.760567	MAML3/MAMLD1	2
P2Y receptors:Reactome	P2Y receptors:Reactome	2/1509	12/12994	0.414293	0.414293	0.760567	P2RY2/GPR17	2
Platelet-mediated interactions with vascular and circulating cells:Wikipathways	Platelet-mediated interactions with vascular and circulating cells:Wikipathways	2/1509	12/12994	0.414293	0.414293	0.760567	SELE/CD40	2
Pre-NOTCH Processing in Golgi:Reactome	Pre-NOTCH Processing in Golgi:Reactome	2/1509	12/12994	0.414293	0.414293	0.760567	ST3GAL3/ST3GAL6	2
protein kinase a at the centrosome:BioCarta	protein kinase a at the centrosome:BioCarta	2/1509	12/12994	0.414293	0.414293	0.760567	AKAP9/PRKACB	2
Scavenging of heme from plasma:Reactome	Scavenging of heme from plasma:Reactome	2/1509	12/12994	0.414293	0.414293	0.760567	APOA1/LRP1	2
Sympathetic Nerve Pathway (Pre- and Post- Ganglionic Junction):PharmGKB	Sympathetic Nerve Pathway (Pre- and Post- Ganglionic Junction):PharmGKB	2/1509	12/12994	0.414293	0.414293	0.760567	DDC/TH	2
terminal <i>O</i>-glycans residues modification:HumanCyc	terminal <i>O</i>-glycans residues modification:HumanCyc	2/1509	12/12994	0.414293	0.414293	0.760567	B4GAT1/ST3GAL3	2
Hippo signaling pathway - Homo sapiens (human):KEGG	Hippo signaling pathway - Homo sapiens (human):KEGG	19/1509	153/12994	0.414341	0.414341	0.760567	CTNNA3/AFP/DLG2/WNT5B/CDH1/PATJ/WNT5A/GSK3B/AMOT/SMAD4/BMPR1A/FZD4/PPP1CC/FZD5/SNAI2/TCF7/AJUBA/PARD6A/FRMD1	19
Oncogenic MAPK signaling:Reactome	Oncogenic MAPK signaling:Reactome	8/1509	61/12994	0.414392	0.414392	0.760567	PEBP1/TRIM24/AKAP9/MAP2K1/CNKSR2/ZC3HAV1/ARRB1/FXR1	8
Aminosugars metabolism:INOH	Aminosugars metabolism:INOH	3/1509	20/12994	0.415121	0.415121	0.760567	GNE/PFKFB1/GCK	3
Canonical Wnt signaling pathway:PID	Canonical Wnt signaling pathway:PID	3/1509	20/12994	0.415121	0.415121	0.760567	GSK3B/LRP6/FZD5	3
Chondroitin sulfate biosynthesis:Reactome	Chondroitin sulfate biosynthesis:Reactome	3/1509	20/12994	0.415121	0.415121	0.760567	CHST13/CHST7/CHST9	3
D-<i>myo</i>-inositol-5-phosphate metabolism:HumanCyc	D-<i>myo</i>-inositol-5-phosphate metabolism:HumanCyc	3/1509	20/12994	0.415121	0.415121	0.760567	PLCG2/PLCD1/PLCZ1	3
Hedgehog ligand biogenesis:Reactome	Hedgehog ligand biogenesis:Reactome	3/1509	20/12994	0.415121	0.415121	0.760567	GPC5/HHAT/NOTUM	3
Hereditary leiomyomatosis and renal cell carcinoma pathway:Wikipathways	Hereditary leiomyomatosis and renal cell carcinoma pathway:Wikipathways	3/1509	20/12994	0.415121	0.415121	0.760567	ACACB/ACACA/NFE2L2	3
Mitochondrial calcium ion transport:Reactome	Mitochondrial calcium ion transport:Reactome	3/1509	20/12994	0.415121	0.415121	0.760567	MICU1/AKAP1/MICU3	3
NOTCH3 Intracellular Domain Regulates Transcription:Reactome	NOTCH3 Intracellular Domain Regulates Transcription:Reactome	3/1509	20/12994	0.415121	0.415121	0.760567	KAT2B/MAML3/MAMLD1	3
PI-3K cascade:FGFR4:Reactome	PI-3K cascade:FGFR4:Reactome	3/1509	20/12994	0.415121	0.415121	0.760567	FGFR4/PIK3R1/FRS2	3
ras signaling pathway:BioCarta	ras signaling pathway:BioCarta	3/1509	20/12994	0.415121	0.415121	0.760567	PLD1/PIK3R1/FOXO4	3
Regulation of expression of SLITs and ROBOs:Reactome	Regulation of expression of SLITs and ROBOs:Reactome	3/1509	20/12994	0.415121	0.415121	0.760567	USP33/COL4A5/LHX9	3
Regulation of TP53 Activity through Methylation:Reactome	Regulation of TP53 Activity through Methylation:Reactome	3/1509	20/12994	0.415121	0.415121	0.760567	SETD9/EHMT1/JMY	3
Signaling by Hippo:Reactome	Signaling by Hippo:Reactome	3/1509	20/12994	0.415121	0.415121	0.760567	AMOT/TJP2/AMOTL1	3
Signaling by NTRK2 (TRKB):Reactome	Signaling by NTRK2 (TRKB):Reactome	3/1509	20/12994	0.415121	0.415121	0.760567	FYN/FRS2/NTF3	3
sprouty regulation of tyrosine kinase signals:BioCarta	sprouty regulation of tyrosine kinase signals:BioCarta	3/1509	20/12994	0.415121	0.415121	0.760567	MAP2K1/SH3KBP1/RASA1	3
superpathway of D-<i>myo</i>-inositol (1,4,5)-trisphosphate metabolism:HumanCyc	superpathway of D-<i>myo</i>-inositol (1,4,5)-trisphosphate metabolism:HumanCyc	3/1509	20/12994	0.415121	0.415121	0.760567	IMPA1/PTEN/INPP5A	3
Syndecan interactions:Reactome	Syndecan interactions:Reactome	3/1509	20/12994	0.415121	0.415121	0.760567	SDC2/SDC1/PRKCA	3
TP53 Network:Wikipathways	TP53 Network:Wikipathways	3/1509	20/12994	0.415121	0.415121	0.760567	TNFSF10/GADD45A/BOK	3
G alpha (i) signalling events:Reactome	G alpha (i) signalling events:Reactome	48/1509	399/12994	0.419531	0.419531	0.767725	ITPR2/KNG1/PXMP2/HSD17B6/SDC2/AKR1C4/OXER1/CNGA1/RDH16/RBP4/TTR/NAPEPLD/GPER1/CCL16/RDH5/APOC3/CYP4V2/GPC6/GNAI1/PTGDR2/GNAT1/APOM/GNG7/APOA1/CX3CL1/BCO2/GNAO1/SLC24A1/PPP3CA/PRKACB/SUCNR1/GPC5/SSTR1/APOA2/SDC1/RDH11/LRP1/TAS2R60/GPR17/PRKCA/CCR9/RDH12/PYY/CAMKMT/RDH10/LDLR/NPBWR1/GRM2	48
Posttranslational regulation of adherens junction stability and dissassembly:PID	Posttranslational regulation of adherens junction stability and dissassembly:PID	7/1509	53/12994	0.41996	0.41996	0.767725	CDH2/FYN/CDH1/CABLES1/MEP1B/MET/SNX1	7
Synthesis of PIPs at the plasma membrane:Reactome	Synthesis of PIPs at the plasma membrane:Reactome	7/1509	53/12994	0.41996	0.41996	0.767725	PLEKHA5/PIK3R1/PI4K2B/PIK3C2G/PTEN/SBF2/PIK3R2	7
insulin:INOH	insulin:INOH	10/1509	78/12994	0.420554	0.420554	0.768242	GYS2/PRKAB2/IRS1/PIK3R1/GSK3B/MAP2K1/PTEN/FOXO4/PRKAG2/PIK3R2	10
Ubiquitin mediated proteolysis - Homo sapiens (human):KEGG	Ubiquitin mediated proteolysis - Homo sapiens (human):KEGG	17/1509	137/12994	0.424285	0.424285	0.773864	SKP2/ITCH/UBA7/KLHL13/BRCA1/UBE3A/FZR1/PIAS1/FBXO2/UBE2H/NEDD4/UBE2E2/UBE2D4/HERC1/PPIL2/UBOX5/CBLC	17
G-protein mediated events:Reactome	G-protein mediated events:Reactome	6/1509	45/12994	0.42594	0.42594	0.773864	ITPR2/GNAI1/GNAT1/GNAO1/PRKACB/PRKCA	6
Warburg Effect:SMPDB	Warburg Effect:SMPDB	6/1509	45/12994	0.42594	0.42594	0.773864	SLC2A2/IDH1/PKLR/ALDOB/GLUD1/PFKL	6
Breast cancer pathway:Wikipathways	Breast cancer pathway:Wikipathways	19/1509	154/12994	0.425959	0.425959	0.773864	ESR1/GADD45A/PIK3R1/WNT5B/FRAT1/WNT5A/GSK3B/CDK6/BRCA1/LRP6/MAP2K1/HEY2/PTEN/ERBB2/FZD5/FRAT2/FGF22/TCF7/PIK3R2	19
B cell receptor signaling pathway - Homo sapiens (human):KEGG	B cell receptor signaling pathway - Homo sapiens (human):KEGG	9/1509	70/12994	0.426449	0.426449	0.773864	PIK3R1/RAC3/PLCG2/GSK3B/NFATC2/PPP3CA/MAP2K1/PIK3R2/CD81	9
KitReceptor:NetPath	KitReceptor:NetPath	9/1509	70/12994	0.426449	0.426449	0.773864	PIK3R1/GRB7/FYN/GSK3B/PRKCA/SH3KBP1/SPRED2/PIK3R2/RASA1	9
Prolactin signaling pathway - Homo sapiens (human):KEGG	Prolactin signaling pathway - Homo sapiens (human):KEGG	9/1509	70/12994	0.426449	0.426449	0.773864	SLC2A2/ESR1/GALT/PIK3R1/GCK/GSK3B/MAP2K1/TH/PIK3R2	9
Prolactin:NetPath	Prolactin:NetPath	9/1509	70/12994	0.426449	0.426449	0.773864	ESR1/THRB/FYN/GSK3B/MAP2K1/ERBB2/HMGN2/PAK1/PXN	9
superpathway of inositol phosphate compounds:HumanCyc	superpathway of inositol phosphate compounds:HumanCyc	9/1509	70/12994	0.426449	0.426449	0.773864	PIK3R1/PI4K2B/PIK3C2G/PLCG2/PTEN/PLCD1/INPP5A/PIK3R2/PLCZ1	9
Signaling by FGFR:Reactome	Signaling by FGFR:Reactome	11/1509	87/12994	0.430548	0.430548	0.780729	FGFR4/PIK3R1/FGFR3/ESRP2/FRS2/RBFOX2/POLR2E/FGFR2/FGF22/SPRED2/POLR2F	11
HDR through Single Strand Annealing (SSA):Reactome	HDR through Single Strand Annealing (SSA):Reactome	5/1509	37/12994	0.432423	0.432423	0.781834	BRIP1/RFC5/BRCA1/RMI1/RAD9B	5
TNF signaling:Reactome	TNF signaling:Reactome	5/1509	37/12994	0.432423	0.432423	0.781834	BAG4/TAB3/TAB1/SMPD3/USP2	5
trefoil factors initiate mucosal healing:BioCarta	trefoil factors initiate mucosal healing:BioCarta	5/1509	37/12994	0.432423	0.432423	0.781834	GHR/PIK3R1/MAP2K1/ERBB2/CASP6	5
Zinc homeostasis:Wikipathways	Zinc homeostasis:Wikipathways	5/1509	37/12994	0.432423	0.432423	0.781834	SLC39A5/SLC39A11/SLC30A10/SLC30A4/SLC39A6	5
PIP3 activates AKT signaling:Reactome	PIP3 activates AKT signaling:Reactome	26/1509	214/12994	0.434267	0.434267	0.784594	PHLPP1/ESR1/FGFR4/IRS1/PIK3R1/FGFR3/FYN/FRS2/GSK3B/FGFR2/PTEN/ERBB2/MET/HDAC3/CD28/AGO1/NEDD4/NRG4/MTA3/SNAI2/HDAC5/FOXO4/FGF22/PIK3R2/PPARG/LAMTOR4	26
Disassembly of the destruction complex and recruitment of AXIN to the membrane:Reactome	Disassembly of the destruction complex and recruitment of AXIN to the membrane:Reactome	4/1509	29/12994	0.439532	0.439532	0.788756	FRAT1/GSK3B/LRP6/FRAT2	4
Insulin-mediated glucose transport:PID	Insulin-mediated glucose transport:PID	4/1509	29/12994	0.439532	0.439532	0.788756	CALM3/GSK3B/TBC1D4/PPP1CC	4
Nephrin/Neph1 signaling in the kidney podocyte:PID	Nephrin/Neph1 signaling in the kidney podocyte:PID	4/1509	29/12994	0.439532	0.439532	0.788756	PIK3R1/FYN/WASL/PARD6A	4
PDGFR-beta pathway:Wikipathways	PDGFR-beta pathway:Wikipathways	4/1509	29/12994	0.439532	0.439532	0.788756	PIK3R1/MAP2K1/PRKCA/RASA1	4
The oncogenic action of L-2-hydroxyglutarate in Hydroxygluaricaciduria:SMPDB	The oncogenic action of L-2-hydroxyglutarate in Hydroxygluaricaciduria:SMPDB	4/1509	29/12994	0.439532	0.439532	0.788756	IDH1/L2HGDH/GLUD1/TET1	4
The role of Nef in HIV-1 replication and disease pathogenesis:Reactome	The role of Nef in HIV-1 replication and disease pathogenesis:Reactome	4/1509	29/12994	0.439532	0.439532	0.788756	ELMO1/FYN/CD4/CD28	4
VEGFR1 specific signals:PID	VEGFR1 specific signals:PID	4/1509	29/12994	0.439532	0.439532	0.788756	PIK3R1/CALM3/PRKCA/RASA1	4
Fanconi anemia pathway - Homo sapiens (human):KEGG	Fanconi anemia pathway - Homo sapiens (human):KEGG	7/1509	54/12994	0.439762	0.439762	0.788756	BRIP1/BRCA1/RMI1/FANCC/CENPX/POLH/PMS2	7
Heparan sulfate/heparin (HS-GAG) metabolism:Reactome	Heparan sulfate/heparin (HS-GAG) metabolism:Reactome	7/1509	54/12994	0.439762	0.439762	0.788756	SDC2/GPC6/GPC5/SDC1/B3GAT1/HS3ST3B1/NDST3	7
IL2-mediated signaling events:PID	IL2-mediated signaling events:PID	7/1509	54/12994	0.439762	0.439762	0.788756	IRS1/PIK3R1/FYN/PTK2B/MAP2K1/IFNG/RASA1	7
Natural killer cell mediated cytotoxicity - Homo sapiens (human):KEGG	Natural killer cell mediated cytotoxicity - Homo sapiens (human):KEGG	16/1509	130/12994	0.442334	0.442334	0.792795	TNFSF10/PIK3R1/RAC3/FYN/PTK2B/PLCG2/NFATC2/PPP3CA/MAP2K1/FAS/IFNG/PAK1/PRKCA/RAET1G/PIK3R2/SH3BP2	16
activated TAK1 mediates p38 MAPK activation:Reactome	activated TAK1 mediates p38 MAPK activation:Reactome	3/1509	21/12994	0.447402	0.447402	0.793363	TAB3/MAP2K6/TAB1	3
BMP Signalling Pathway:HumanCyc	BMP Signalling Pathway:HumanCyc	3/1509	21/12994	0.447402	0.447402	0.793363	SMAD4/BMPR1A/ACVR2A	3
chondroitin sulfate biosynthesis:HumanCyc	chondroitin sulfate biosynthesis:HumanCyc	3/1509	21/12994	0.447402	0.447402	0.793363	CHST13/CHST7/B3GAT1	3
Interferon alpha-beta signaling:Wikipathways	Interferon alpha-beta signaling:Wikipathways	3/1509	21/12994	0.447402	0.447402	0.793363	IFIT1/IFIT2/IFIT3	3
Negative regulation of MET activity:Reactome	Negative regulation of MET activity:Reactome	3/1509	21/12994	0.447402	0.447402	0.793363	MET/PTPRJ/SH3KBP1	3
Nicotine Activity on Dopaminergic Neurons:Wikipathways	Nicotine Activity on Dopaminergic Neurons:Wikipathways	3/1509	21/12994	0.447402	0.447402	0.793363	DDC/GNAI1/TH	3
phosphoinositides and their downstream targets:BioCarta	phosphoinositides and their downstream targets:BioCarta	3/1509	21/12994	0.447402	0.447402	0.793363	GSK3B/EEA1/PFKL	3
PI-3K cascade:FGFR1:Reactome	PI-3K cascade:FGFR1:Reactome	3/1509	21/12994	0.447402	0.447402	0.793363	PIK3R1/FRS2/FGF22	3
pkc-catalyzed phosphorylation of inhibitory phosphoprotein of myosin phosphatase:BioCarta	pkc-catalyzed phosphorylation of inhibitory phosphoprotein of myosin phosphatase:BioCarta	3/1509	21/12994	0.447402	0.447402	0.793363	MYLK/CAMK2B/PRKCA	3
Regulation of Apoptosis by Parathyroid Hormone-related Protein:Wikipathways	Regulation of Apoptosis by Parathyroid Hormone-related Protein:Wikipathways	3/1509	21/12994	0.447402	0.447402	0.793363	BOK/GSK3B/BCL2L10	3
Sphingosine 1-phosphate (S1P) pathway:PID	Sphingosine 1-phosphate (S1P) pathway:PID	3/1509	21/12994	0.447402	0.447402	0.793363	SPHK2/GNAI1/GNAO1	3
Synaptic adhesion-like molecules:Reactome	Synaptic adhesion-like molecules:Reactome	3/1509	21/12994	0.447402	0.447402	0.793363	PTPRD/LRFN1/PTPRS	3
Presenilin action in Notch and Wnt signaling:PID	Presenilin action in Notch and Wnt signaling:PID	6/1509	46/12994	0.447466	0.447466	0.793363	FRAT1/GSK3B/LRP6/APH1A/HNF1A/TAB1	6
Proton Pump Inhibitor Pathway, Pharmacodynamics:PharmGKB	Proton Pump Inhibitor Pathway, Pharmacodynamics:PharmGKB	6/1509	46/12994	0.447466	0.447466	0.793363	PLCL2/AKAP1/PLCG2/PLCD1/PRKCA/PLCZ1	6
Type II diabetes mellitus - Homo sapiens (human):KEGG	Type II diabetes mellitus - Homo sapiens (human):KEGG	6/1509	46/12994	0.447466	0.447466	0.793363	SLC2A2/PKLR/IRS1/PIK3R1/GCK/PIK3R2	6
Signaling pathways regulating pluripotency of stem cells - Homo sapiens (human):KEGG	Signaling pathways regulating pluripotency of stem cells - Homo sapiens (human):KEGG	17/1509	139/12994	0.448924	0.448924	0.793468	FGFR4/PIK3R1/WNT5B/FGFR3/WNT5A/GSK3B/MAP2K1/FGFR2/HNF1A/SMAD4/ACVR1C/BMPR1A/FZD4/FZD5/INHBA/ACVR2A/PIK3R2	17
Basal cell carcinoma - Homo sapiens (human):KEGG	Basal cell carcinoma - Homo sapiens (human):KEGG	8/1509	63/12994	0.451169	0.451169	0.793468	SMO/GADD45A/WNT5B/WNT5A/GSK3B/FZD4/FZD5/TCF7	8
Endochondral Ossification:Wikipathways	Endochondral Ossification:Wikipathways	8/1509	63/12994	0.451169	0.451169	0.793468	GHR/ENPP1/SOX5/FGFR3/HMGCS1/BMPR1A/SOX6/THRA	8
T-Cell antigen Receptor (TCR) pathway during Staphylococcus aureus infection:Wikipathways	T-Cell antigen Receptor (TCR) pathway during Staphylococcus aureus infection:Wikipathways	8/1509	63/12994	0.451169	0.451169	0.793468	FYN/GSK3B/NFATC2/MAP2K1/CD4/CD28/IFNG/PAK1	8
Glycerophospholipid metabolism - Homo sapiens (human):KEGG	Glycerophospholipid metabolism - Homo sapiens (human):KEGG	12/1509	97/12994	0.454222	0.454222	0.793468	LCAT/ETNK2/CRLS1/PLD1/PCYT2/GPD1/GPAM/PEMT/GNPAT/ADPRM/PLPP3/CDS1	12
Glutamatergic synapse - Homo sapiens (human):KEGG	Glutamatergic synapse - Homo sapiens (human):KEGG	14/1509	114/12994	0.454793	0.454793	0.793468	SLC38A3/ITPR2/HOMER2/PLD1/GNAI1/KCNJ3/GNG7/GNAO1/PPP3CA/PRKACB/GLUL/PRKCA/SHANK2/GRM2	14
Antimetabolite Pathway - Folate Cycle, Pharmacodynamics:PharmGKB	Antimetabolite Pathway - Folate Cycle, Pharmacodynamics:PharmGKB	2/1509	13/12994	0.45594	0.45594	0.793468	DHFR/CBS	2
chondroitin sulfate biosynthesis (late stages):HumanCyc	chondroitin sulfate biosynthesis (late stages):HumanCyc	2/1509	13/12994	0.45594	0.45594	0.793468	CHST13/CHST7	2
D-<i>myo</i>-inositol (1,4,5)-trisphosphate degradation:HumanCyc	D-<i>myo</i>-inositol (1,4,5)-trisphosphate degradation:HumanCyc	2/1509	13/12994	0.45594	0.45594	0.793468	IMPA1/INPP5A	2
DNA-PK pathway in nonhomologous end joining:PID	DNA-PK pathway in nonhomologous end joining:PID	2/1509	13/12994	0.45594	0.45594	0.793468	APLF/NHEJ1	2
extrinsic prothrombin activation pathway:BioCarta	extrinsic prothrombin activation pathway:BioCarta	2/1509	13/12994	0.45594	0.45594	0.793468	F7/PROC	2
FGFRL1 modulation of FGFR1 signaling:Reactome	FGFRL1 modulation of FGFR1 signaling:Reactome	2/1509	13/12994	0.45594	0.45594	0.793468	FGF22/SPRED2	2
Homologous recombination:Wikipathways	Homologous recombination:Wikipathways	2/1509	13/12994	0.45594	0.45594	0.793468	RAD54B/POLD2	2
lck and fyn tyrosine kinases in initiation of tcr activation:BioCarta	lck and fyn tyrosine kinases in initiation of tcr activation:BioCarta	2/1509	13/12994	0.45594	0.45594	0.793468	FYN/CD4	2
Mammary gland development pathway - Puberty (Stage 2 of 4):Wikipathways	Mammary gland development pathway - Puberty (Stage 2 of 4):Wikipathways	2/1509	13/12994	0.45594	0.45594	0.793468	ESR1/ERBB2	2
multiple antiapoptotic pathways from igf-1r signaling lead to bad phosphorylation:BioCarta	multiple antiapoptotic pathways from igf-1r signaling lead to bad phosphorylation:BioCarta	2/1509	13/12994	0.45594	0.45594	0.793468	IRS1/PIK3R1	2
Platelet Adhesion to exposed collagen:Reactome	Platelet Adhesion to exposed collagen:Reactome	2/1509	13/12994	0.45594	0.45594	0.793468	FYN/GP5	2
Processing of SMDT1:Reactome	Processing of SMDT1:Reactome	2/1509	13/12994	0.45594	0.45594	0.793468	MICU1/MICU3	2
Purine salvage:Reactome	Purine salvage:Reactome	2/1509	13/12994	0.45594	0.45594	0.793468	ADAL/PNP	2
Serotonin and anxiety-related events:Wikipathways	Serotonin and anxiety-related events:Wikipathways	2/1509	13/12994	0.45594	0.45594	0.793468	PPP3CA/HTR2A	2
the 41bb-dependent immune response:BioCarta	the 41bb-dependent immune response:BioCarta	2/1509	13/12994	0.45594	0.45594	0.793468	MAP2K6/IFNG	2
Trafficking and processing of endosomal TLR:Reactome	Trafficking and processing of endosomal TLR:Reactome	2/1509	13/12994	0.45594	0.45594	0.793468	TLR3/CNPY3	2
trka receptor signaling pathway:BioCarta	trka receptor signaling pathway:BioCarta	2/1509	13/12994	0.45594	0.45594	0.793468	PIK3R1/PRKCA	2
G13 Signaling Pathway:Wikipathways	G13 Signaling Pathway:Wikipathways	5/1509	38/12994	0.456193	0.456193	0.793468	IQGAP2/WASL/MAP3K4/SH3RF1/PIK3R2	5
Hedgehog ,on, state:Reactome	Hedgehog ,on, state:Reactome	5/1509	38/12994	0.456193	0.456193	0.793468	SMO/ITCH/NUMB/CDON/ARRB1	5
Oncostatin_M:NetPath	Oncostatin_M:NetPath	5/1509	38/12994	0.456193	0.456193	0.793468	IRS1/PIK3R1/PTK2B/ERBB2/PXN	5
Signaling events mediated by HDAC Class II:PID	Signaling events mediated by HDAC Class II:PID	5/1509	38/12994	0.456193	0.456193	0.793468	ESR1/NR3C1/HDAC6/HDAC3/HDAC5	5
Antiarrhythmic Pathway, Pharmacodynamics:PharmGKB	Antiarrhythmic Pathway, Pharmacodynamics:PharmGKB	7/1509	55/12994	0.459453	0.459453	0.797453	KCNJ3/ABCC9/KCNJ8/KCNJ4/CACNA1H/CASQ1/KCNE1	7
CD4 T cell receptor signaling-JNK cascade:INOH	CD4 T cell receptor signaling-JNK cascade:INOH	7/1509	55/12994	0.459453	0.459453	0.797453	RAC3/PLCG2/CALM3/PPP3CA/MAP2K1/CD4/CD28	7
Validated transcriptional targets of TAp63 isoforms:PID	Validated transcriptional targets of TAp63 isoforms:PID	7/1509	55/12994	0.459453	0.459453	0.797453	GADD45A/ITCH/CABLES1/FDXR/FAS/SPATA18/OGG1	7
Melanoma - Homo sapiens (human):KEGG	Melanoma - Homo sapiens (human):KEGG	9/1509	72/12994	0.460881	0.460881	0.799371	GADD45A/PIK3R1/CDH1/CDK6/MAP2K1/PTEN/MET/FGF22/PIK3R2	9
Pancreatic adenocarcinoma pathway:Wikipathways	Pancreatic adenocarcinoma pathway:Wikipathways	11/1509	89/12994	0.461476	0.461476	0.799539	PEBP1/GADD45A/PLD1/PIK3R1/RAC3/CDK6/MAP2K1/SMAD4/ERBB2/PAK1/PIK3R2	11
JAK-STAT:Wikipathways	JAK-STAT:Wikipathways	13/1509	106/12994	0.461625	0.461625	0.799539	ESR1/GHR/IRS1/PIK3R1/ACACB/PDE3B/FYN/GSK3B/MAP2K1/ACACA/PAK1/PIK3R2/PXN	13
Antiviral mechanism by IFN-stimulated genes:Reactome	Antiviral mechanism by IFN-stimulated genes:Reactome	4/1509	30/12994	0.466396	0.466396	0.80051	IFIT1/UBA7/NEDD4/DDX58	4
Citrate cycle (TCA cycle) - Homo sapiens (human):KEGG	Citrate cycle (TCA cycle) - Homo sapiens (human):KEGG	4/1509	30/12994	0.466396	0.466396	0.80051	PCK2/IDH1/OGDHL/PCK1	4
DAP12 signaling:Reactome	DAP12 signaling:Reactome	4/1509	30/12994	0.466396	0.466396	0.80051	PIK3R1/FYN/PLCG2/PIK3R2	4
Deactivation of the beta-catenin transactivating complex:Reactome	Deactivation of the beta-catenin transactivating complex:Reactome	4/1509	30/12994	0.466396	0.466396	0.80051	CTNNBIP1/SOX6/TLE4/TCF7	4
Desipramine Action Pathway:SMPDB	Desipramine Action Pathway:SMPDB	4/1509	30/12994	0.466396	0.466396	0.80051	DRD1/ADRA1A/CYP2D6/SLC6A2	4
Dopaminergic Neurogenesis:Wikipathways	Dopaminergic Neurogenesis:Wikipathways	4/1509	30/12994	0.466396	0.466396	0.80051	ALDH1A1/DDC/TH/FOXA2	4
Downstream signal transduction:Reactome	Downstream signal transduction:Reactome	4/1509	30/12994	0.466396	0.466396	0.80051	PIK3R1/GRB7/PIK3R2/RASA1	4
Downstream signaling of activated FGFR2:Reactome	Downstream signaling of activated FGFR2:Reactome	4/1509	30/12994	0.466396	0.466396	0.80051	PIK3R1/FRS2/FGFR2/FGF22	4
ISG15 antiviral mechanism:Reactome	ISG15 antiviral mechanism:Reactome	4/1509	30/12994	0.466396	0.466396	0.80051	IFIT1/UBA7/NEDD4/DDX58	4
mcalpain and friends in cell motility:BioCarta	mcalpain and friends in cell motility:BioCarta	4/1509	30/12994	0.466396	0.466396	0.80051	MYLK/PRKACB/MAP2K1/PXN	4
Regulation of CDC42 activity:PID	Regulation of CDC42 activity:PID	4/1509	30/12994	0.466396	0.466396	0.80051	FARP2/DNMBP/BCAR3/MCF2	4
The oncogenic action of D-2-hydroxyglutarate in Hydroxygluaricaciduria:SMPDB	The oncogenic action of D-2-hydroxyglutarate in Hydroxygluaricaciduria:SMPDB	4/1509	30/12994	0.466396	0.466396	0.80051	IDH1/L2HGDH/GLUD1/TET1	4
Transcriptional Regulation by MECP2:Wikipathways	Transcriptional Regulation by MECP2:Wikipathways	4/1509	30/12994	0.466396	0.466396	0.80051	PTPN4/GAMT/MET/PPARG	4
superpathway of conversion of glucose to acetyl CoA and entry into the TCA cycle:HumanCyc	superpathway of conversion of glucose to acetyl CoA and entry into the TCA cycle:HumanCyc	6/1509	47/12994	0.468814	0.468814	0.803471	PKLR/ALDOB/GCK/ENO3/PFKL/ALDOC	6
B Cell Receptor Signaling Pathway:Wikipathways	B Cell Receptor Signaling Pathway:Wikipathways	12/1509	98/12994	0.468948	0.468948	0.803471	PIK3R1/FYN/PLCG2/GSK3B/MAP2K6/NFATC2/MAP2K1/REL/CAMK2A/PIK3R2/SH3BP2/CD81	12
Cortisol synthesis and secretion - Homo sapiens (human):KEGG	Cortisol synthesis and secretion - Homo sapiens (human):KEGG	8/1509	64/12994	0.469422	0.469422	0.803471	ITPR2/PRKACB/PDE8A/HSD3B1/CYP11A1/CACNA1H/MRAP/LDLR	8
Genotoxicity pathway:Wikipathways	Genotoxicity pathway:Wikipathways	8/1509	64/12994	0.469422	0.469422	0.803471	PRKAB2/GADD45A/RAPGEF2/TM7SF3/FBXO22/B3GNT2/LRRFIP2/DAAM1	8
Ras Signaling:Wikipathways	Ras Signaling:Wikipathways	22/1509	184/12994	0.476273	0.476273	0.81147	FGFR4/PLD1/PIK3R1/CALML4/TTBK1/RAC3/FGFR3/GNG7/PLCG2/CALM3/PRKACB/MAP2K1/FGFR2/MET/AFDN/CALML3/REL/FOXO4/PAK1/PRKCA/PIK3R2/RASA1	22
Cellular roles of Anthrax toxin:PID	Cellular roles of Anthrax toxin:PID	3/1509	22/12994	0.47894	0.47894	0.81147	CALM3/MAP2K6/MAP2K1	3
Digestion:Reactome	Digestion:Reactome	3/1509	22/12994	0.47894	0.47894	0.81147	GUCY2C/TREH/GUCA2B	3
Other types of O-glycan biosynthesis - Homo sapiens (human):KEGG	Other types of O-glycan biosynthesis - Homo sapiens (human):KEGG	3/1509	22/12994	0.47894	0.47894	0.81147	ST3GAL3/POFUT1/COLGALT2	3
role of brca1 brca2 and atr in cancer susceptibility:BioCarta	role of brca1 brca2 and atr in cancer susceptibility:BioCarta	3/1509	22/12994	0.47894	0.47894	0.81147	BRCA1/FANCC/TREX1	3
SHC1 events in ERBB2 signaling:Reactome	SHC1 events in ERBB2 signaling:Reactome	3/1509	22/12994	0.47894	0.47894	0.81147	ERBB2/NRG4/PRKCA	3
Signaling by FGFR3 in disease:Reactome	Signaling by FGFR3 in disease:Reactome	3/1509	22/12994	0.47894	0.47894	0.81147	PIK3R1/FGFR3/FRS2	3
Signaling by FGFR3 point mutants in cancer:Reactome	Signaling by FGFR3 point mutants in cancer:Reactome	3/1509	22/12994	0.47894	0.47894	0.81147	PIK3R1/FGFR3/FRS2	3
superpathway of pyrimidine deoxyribonucleotides <i>de novo</i> biosynthesis:HumanCyc	superpathway of pyrimidine deoxyribonucleotides <i>de novo</i> biosynthesis:HumanCyc	3/1509	22/12994	0.47894	0.47894	0.81147	NME4/CTPS1/CTPS2	3
The human immune response to tuberculosis:Wikipathways	The human immune response to tuberculosis:Wikipathways	3/1509	22/12994	0.47894	0.47894	0.81147	IFIT1/IFIT3/PIAS1	3
Association of TriC/CCT with target proteins during biosynthesis:Reactome	Association of TriC/CCT with target proteins during biosynthesis:Reactome	5/1509	39/12994	0.479676	0.479676	0.81147	FBXW2/CCT6B/FBXO6/HDAC3/FBXW4	5
Degradation of beta-catenin by the destruction complex:Reactome	Degradation of beta-catenin by the destruction complex:Reactome	5/1509	39/12994	0.479676	0.479676	0.81147	FRAT1/GSK3B/TLE4/FRAT2/TCF7	5
MAPK6/MAPK4 signaling:Reactome	MAPK6/MAPK4 signaling:Reactome	5/1509	39/12994	0.479676	0.479676	0.81147	CDC14B/RAG1/PRKACB/CDC14A/PAK1	5
O-glycosylation of TSR domain-containing proteins:Reactome	O-glycosylation of TSR domain-containing proteins:Reactome	5/1509	39/12994	0.479676	0.479676	0.81147	SEMA5A/SSPO/THSD4/ADAMTSL3/THSD7A	5
RUNX1 interacts with co-factors whose precise effect on RUNX1 targets is not known:Reactome	RUNX1 interacts with co-factors whose precise effect on RUNX1 targets is not known:Reactome	5/1509	39/12994	0.479676	0.479676	0.81147	SMARCA2/SMARCD2/AUTS2/ARID2/ARID1B	5
Signaling events mediated by HDAC Class III:PID	Signaling events mediated by HDAC Class III:PID	5/1509	39/12994	0.479676	0.479676	0.81147	SIRT3/KAT2B/ACSS2/FOXO4/SIRT1	5
Translesion synthesis by Y family DNA polymerases bypasses lesions on DNA template:Reactome	Translesion synthesis by Y family DNA polymerases bypasses lesions on DNA template:Reactome	5/1509	39/12994	0.479676	0.479676	0.81147	UBA7/RFC5/PCLAF/POLD2/POLH	5
Cargo recognition for clathrin-mediated endocytosis:Reactome	Cargo recognition for clathrin-mediated endocytosis:Reactome	12/1509	99/12994	0.48361	0.48361	0.817565	TF/GPS1/WNT5A/REPS1/CD4/FZD4/VAMP3/SH3KBP1/SLC2A8/AVP/ARRB1/LDLR	12
insulin Mam:INOH	insulin Mam:INOH	10/1509	82/12994	0.485461	0.485461	0.82007	GYS2/PRKAB2/IRS1/PIK3R1/GSK3B/MAP2K1/PTEN/FOXO4/PRKAG2/PIK3R2	10
Direct p53 effectors:PID	Direct p53 effectors:PID	17/1509	142/12994	0.485755	0.485755	0.82007	GADD45A/CCNG1/COL18A1/AFP/NFYC/CX3CL1/RNF144B/FDXR/PTEN/MET/FAS/SNAI2/CASP6/SESN1/PMS2/NFYB/JMY	17
Intracellular signaling by second messengers:Reactome	Intracellular signaling by second messengers:Reactome	29/1509	245/12994	0.486215	0.486215	0.820253	PHLPP1/ITPR2/ESR1/FGFR4/IRS1/PIK3R1/FGFR3/FYN/FRS2/GSK3B/PRKACB/FGFR2/PTEN/ERBB2/MET/HDAC3/CD28/AGO1/NEDD4/NRG4/MTA3/SNAI2/HDAC5/FOXO4/FGF22/PRKCA/PIK3R2/PPARG/LAMTOR4	29
miR-targeted genes in muscle cell - TarBase:Wikipathways	miR-targeted genes in muscle cell - TarBase:Wikipathways	47/1509	400/12994	0.489365	0.489365	0.820253	VSNL1/METTL7A/RTN4/NFIA/ESR1/PGRMC1/SLC25A13/ABCG2/IRS1/CCNG1/BACE1/SYNE1/SLC9A3R2/PDLIM5/GPAM/NT5E/SFXN1/SPRYD4/SLC25A1/RAI14/CARHSP1/WNT5A/GSTM4/CDK6/PPP3CA/CPOX/CLDN1/PKN2/ABHD10/FADS2/ERBB2/MET/RAB27B/PTPRJ/PHLDB2/NEDD4/CSRP1/ATRX/LRP1/POLD2/EHMT1/STX7/MATR3/SNX15/HYAL3/RDH10/NXN	47
Notch signaling pathway - Homo sapiens (human):KEGG	Notch signaling pathway - Homo sapiens (human):KEGG	6/1509	48/12994	0.48993	0.48993	0.820253	KAT2B/APH1A/MAML3/NUMB/DTX3L/CIR1	6
Notch-mediated HES/HEY network:PID	Notch-mediated HES/HEY network:PID	6/1509	48/12994	0.48993	0.48993	0.820253	AR/GHR/CAMK2D/CD4/HEY2/ARNT	6
Morphine addiction - Homo sapiens (human):KEGG	Morphine addiction - Homo sapiens (human):KEGG	11/1509	91/12994	0.492145	0.492145	0.820253	DRD1/GNAI1/PDE3B/KCNJ3/GNG7/GNAO1/PRKACB/PDE8A/PDE7B/PRKCA/ARRB1	11
Activated NOTCH1 Transmits Signal to the Nucleus:Reactome	Activated NOTCH1 Transmits Signal to the Nucleus:Reactome	4/1509	31/12994	0.49278	0.49278	0.820253	ITCH/APH1A/NUMB/ARRB1	4
erk and pi-3 kinase are necessary for collagen binding in corneal epithelia:BioCarta	erk and pi-3 kinase are necessary for collagen binding in corneal epithelia:BioCarta	4/1509	31/12994	0.49278	0.49278	0.820253	PIK3R1/MYLK/MAP2K1/PXN	4
Glutamate binding, activation of AMPA receptors and synaptic plasticity:Reactome	Glutamate binding, activation of AMPA receptors and synaptic plasticity:Reactome	4/1509	31/12994	0.49278	0.49278	0.820253	CAMK2D/CAMK2B/CAMK2A/PRKCA	4
IL17 signaling pathway:Wikipathways	IL17 signaling pathway:Wikipathways	4/1509	31/12994	0.49278	0.49278	0.820253	IL17RE/IL17RC/GSK3B/IL17RB	4
Trafficking of AMPA receptors:Reactome	Trafficking of AMPA receptors:Reactome	4/1509	31/12994	0.49278	0.49278	0.820253	CAMK2D/CAMK2B/CAMK2A/PRKCA	4
Inositol phosphate metabolism - Homo sapiens (human):KEGG	Inositol phosphate metabolism - Homo sapiens (human):KEGG	9/1509	74/12994	0.49493	0.49493	0.820253	ALDH6A1/PI4K2B/PIK3C2G/IMPA1/PLCG2/PTEN/PLCD1/INPP5A/PLCZ1	9
Atypical NF-kappaB pathway:PID	Atypical NF-kappaB pathway:PID	2/1509	14/12994	0.49582	0.49582	0.820253	PIK3R1/REL	2
Glycosaminoglycan biosynthesis - keratan sulfate - Homo sapiens (human):KEGG	Glycosaminoglycan biosynthesis - keratan sulfate - Homo sapiens (human):KEGG	2/1509	14/12994	0.49582	0.49582	0.820253	ST3GAL3/B3GNT2	2
Leading Strand Synthesis:Reactome	Leading Strand Synthesis:Reactome	2/1509	14/12994	0.49582	0.49582	0.820253	RFC5/POLD2	2
Membrane binding and targetting of GAG proteins:Reactome	Membrane binding and targetting of GAG proteins:Reactome	2/1509	14/12994	0.49582	0.49582	0.820253	VPS37D/MVB12B	2
Mismatch repair (MMR) directed by MSH2:MSH3 (MutSbeta):Reactome	Mismatch repair (MMR) directed by MSH2:MSH3 (MutSbeta):Reactome	2/1509	14/12994	0.49582	0.49582	0.820253	POLD2/PMS2	2
Mismatch repair (MMR) directed by MSH2:MSH6 (MutSalpha):Reactome	Mismatch repair (MMR) directed by MSH2:MSH6 (MutSalpha):Reactome	2/1509	14/12994	0.49582	0.49582	0.820253	POLD2/PMS2	2
Polymerase switching on the C-strand of the telomere:Reactome	Polymerase switching on the C-strand of the telomere:Reactome	2/1509	14/12994	0.49582	0.49582	0.820253	RFC5/POLD2	2
Polymerase switching:Reactome	Polymerase switching:Reactome	2/1509	14/12994	0.49582	0.49582	0.820253	RFC5/POLD2	2
Ras signaling in the CD4+ TCR pathway:PID	Ras signaling in the CD4+ TCR pathway:PID	2/1509	14/12994	0.49582	0.49582	0.820253	MAP2K1/PRKCA	2
Regulation of IFNG signaling:Reactome	Regulation of IFNG signaling:Reactome	2/1509	14/12994	0.49582	0.49582	0.820253	PIAS1/IFNG	2
Repression of WNT target genes:Reactome	Repression of WNT target genes:Reactome	2/1509	14/12994	0.49582	0.49582	0.820253	TLE4/TCF7	2
S1P4 pathway:PID	S1P4 pathway:PID	2/1509	14/12994	0.49582	0.49582	0.820253	GNAI1/GNAO1	2
SEMA3A-Plexin repulsion signaling by inhibiting Integrin adhesion:Reactome	SEMA3A-Plexin repulsion signaling by inhibiting Integrin adhesion:Reactome	2/1509	14/12994	0.49582	0.49582	0.820253	FARP2/FYN	2
sumoylation by ranbp2 regulates transcriptional repression:BioCarta	sumoylation by ranbp2 regulates transcriptional repression:BioCarta	2/1509	14/12994	0.49582	0.49582	0.820253	HDAC6/PIAS1	2
Synthesis And Processing Of GAG, GAGPOL Polyproteins:Reactome	Synthesis And Processing Of GAG, GAGPOL Polyproteins:Reactome	2/1509	14/12994	0.49582	0.49582	0.820253	VPS37D/MVB12B	2
Synthesis of IP2, IP, and Ins in the cytosol:Reactome	Synthesis of IP2, IP, and Ins in the cytosol:Reactome	2/1509	14/12994	0.49582	0.49582	0.820253	IMPA1/INPP5A	2
Synthesis of PE:Reactome	Synthesis of PE:Reactome	2/1509	14/12994	0.49582	0.49582	0.820253	ETNK2/PCYT2	2
TGF-B Signaling in Thyroid Cells for Epithelial-Mesenchymal Transition:Wikipathways	TGF-B Signaling in Thyroid Cells for Epithelial-Mesenchymal Transition:Wikipathways	2/1509	14/12994	0.49582	0.49582	0.820253	SMAD4/SNAI2	2
Transcriptional regulation by the AP-2 (TFAP2) family of transcription factors:Wikipathways	Transcriptional regulation by the AP-2 (TFAP2) family of transcription factors:Wikipathways	2/1509	14/12994	0.49582	0.49582	0.820253	ESR1/ERBB2	2
Signaling by VEGF:Reactome	Signaling by VEGF:Reactome	12/1509	100/12994	0.49819	0.49819	0.823303	ITPR2/ELMO1/PIK3R1/FYN/PTK2B/PRKACB/BAIAP2/PAK1/PRKCA/PIK3R2/RASA1/PXN	12
Neurexins and neuroligins:Reactome	Neurexins and neuroligins:Reactome	7/1509	57/12994	0.49833	0.49833	0.823303	EPB41L5/HOMER2/DLG2/PDLIM5/APBA1/LRRTM4/SHANK2	7
C-type lectin receptors (CLRs):Reactome	C-type lectin receptors (CLRs):Reactome	10/1509	83/12994	0.501462	0.501462	0.827925	ITPR2/FYN/PLCG2/TAB3/NFATC2/PPP3CA/PRKACB/TAB1/RPS6KA5/PAK1	10
mTOR signalling:Reactome	mTOR signalling:Reactome	5/1509	40/12994	0.502805	0.502805	0.829587	STRADB/PRKAB2/PPM1A/PRKAG2/LAMTOR4	5
ccr3 signaling in eosinophils:BioCarta	ccr3 signaling in eosinophils:BioCarta	3/1509	23/12994	0.509603	0.509603	0.830504	PIK3C2G/MAP2K1/PRKCA	3
ctcf: first multivalent nuclear factor:BioCarta	ctcf: first multivalent nuclear factor:BioCarta	3/1509	23/12994	0.509603	0.509603	0.830504	PIK3R1/SMAD4/PTEN	3
eicosanoid metabolism:BioCarta	eicosanoid metabolism:BioCarta	3/1509	23/12994	0.509603	0.509603	0.830504	EPHX2/EPHX1/HPGDS	3
Estrogen signaling pathway:Wikipathways	Estrogen signaling pathway:Wikipathways	3/1509	23/12994	0.509603	0.509603	0.830504	ESR1/GPER1/MAP2K1	3
induction of apoptosis through dr3 and dr4/5 death receptors:BioCarta	induction of apoptosis through dr3 and dr4/5 death receptors:BioCarta	3/1509	23/12994	0.509603	0.509603	0.830504	TNFSF10/GAS2/CASP6	3
Joubert syndrome:SMPDB	Joubert syndrome:SMPDB	3/1509	23/12994	0.509603	0.509603	0.830504	PIK3R1/PTEN/ERBB2	3
Mismatch repair - Homo sapiens (human):KEGG	Mismatch repair - Homo sapiens (human):KEGG	3/1509	23/12994	0.509603	0.509603	0.830504	RFC5/POLD2/PMS2	3
Negative regulators of DDX58/IFIH1 signaling:Reactome	Negative regulators of DDX58/IFIH1 signaling:Reactome	3/1509	23/12994	0.509603	0.509603	0.830504	ITCH/UBA7/DDX58	3
Phosphatidylinositol Phosphate Metabolism:SMPDB	Phosphatidylinositol Phosphate Metabolism:SMPDB	3/1509	23/12994	0.509603	0.509603	0.830504	PIK3R1/PTEN/ERBB2	3
RAF-independent MAPK1/3 activation:Reactome	RAF-independent MAPK1/3 activation:Reactome	3/1509	23/12994	0.509603	0.509603	0.830504	IL6R/MAP2K1/DUSP10	3
Regulation of RAS by GAPs:Reactome	Regulation of RAS by GAPs:Reactome	3/1509	23/12994	0.509603	0.509603	0.830504	KBTBD7/SPRED2/RASA1	3
TLR ECSIT MEKK1 p38:INOH	TLR ECSIT MEKK1 p38:INOH	3/1509	23/12994	0.509603	0.509603	0.830504	MAP2K6/MAP2K1/TOLLIP	3
Pancreatic cancer - Homo sapiens (human):KEGG	Pancreatic cancer - Homo sapiens (human):KEGG	9/1509	75/12994	0.51174	0.51174	0.830504	GADD45A/PLD1/PIK3R1/RAC3/CDK6/MAP2K1/SMAD4/ERBB2/PIK3R2	9
Wnt Signaling Pathway and Pluripotency:Wikipathways	Wnt Signaling Pathway and Pluripotency:Wikipathways	12/1509	101/12994	0.51267	0.51267	0.830504	LRRK2/WNT5B/FRAT1/WNT5A/FBXW2/GSK3B/LRP6/FZD4/FZD5/PRKCA/TCF7/LDLR	12
ABC-family proteins mediated transport:Reactome	ABC-family proteins mediated transport:Reactome	7/1509	58/12994	0.517436	0.517436	0.830504	ABCC6/ABCA6/ABCG8/APOA1/ABCA8/ABCC9/ABCC2	7
bcr signaling pathway:BioCarta	bcr signaling pathway:BioCarta	4/1509	32/12994	0.518599	0.518599	0.830504	PPP3CA/MAP2K1/CAMK2B/PRKCA	4
Heroin Action Pathway:SMPDB	Heroin Action Pathway:SMPDB	4/1509	32/12994	0.518599	0.518599	0.830504	BCHE/DRD1/ADRA1A/SLC6A2	4
Initiation of transcription and translation elongation at the HIV-1 LTR:Wikipathways	Initiation of transcription and translation elongation at the HIV-1 LTR:Wikipathways	4/1509	32/12994	0.518599	0.518599	0.830504	NFATC2/PPP3CA/HDAC3/HDAC5	4
Oncogene Induced Senescence:Reactome	Oncogene Induced Senescence:Reactome	4/1509	32/12994	0.518599	0.518599	0.830504	TFDP2/CDK6/AGO1/ERF	4
Wnt Canonical:INOH	Wnt Canonical:INOH	14/1509	119/12994	0.522134	0.522134	0.830504	SDC2/WNT5B/FRAT1/CTNNBIP1/WNT5A/GSK3B/LRP6/SMAD4/SDC1/FZD4/FZD5/TLE4/FRAT2/TCF7	14
Wnt Mammals:INOH	Wnt Mammals:INOH	14/1509	119/12994	0.522134	0.522134	0.830504	SDC2/WNT5B/FRAT1/CTNNBIP1/WNT5A/GSK3B/LRP6/SMAD4/SDC1/FZD4/FZD5/TLE4/FRAT2/TCF7	14
Fc epsilon RI signaling pathway - Homo sapiens (human):KEGG	Fc epsilon RI signaling pathway - Homo sapiens (human):KEGG	8/1509	67/12994	0.523225	0.523225	0.830504	PIK3R1/RAC3/FYN/PLCG2/MAP2K6/MAP2K1/PRKCA/PIK3R2	8
FGF:INOH	FGF:INOH	8/1509	67/12994	0.523225	0.523225	0.830504	FGFR4/PIK3R1/FGFR3/PLCG2/FRS2/MAP2K1/FGFR2/FGF22	8
Binding and Uptake of Ligands by Scavenger Receptors:Reactome	Binding and Uptake of Ligands by Scavenger Receptors:Reactome	5/1509	41/12994	0.52552	0.52552	0.830504	APOA1/LRP1/FTL/MASP1/SCGB3A2	5
Bladder cancer - Homo sapiens (human):KEGG	Bladder cancer - Homo sapiens (human):KEGG	5/1509	41/12994	0.52552	0.52552	0.830504	FGFR3/CDH1/MAP2K1/ERBB2/RPS6KA5	5
RNA Polymerase III Abortive And Retractive Initiation:Reactome	RNA Polymerase III Abortive And Retractive Initiation:Reactome	5/1509	41/12994	0.52552	0.52552	0.830504	NFIA/POLR2E/NFIX/NFIB/POLR2F	5
RNA Polymerase III Transcription:Reactome	RNA Polymerase III Transcription:Reactome	5/1509	41/12994	0.52552	0.52552	0.830504	NFIA/POLR2E/NFIX/NFIB/POLR2F	5
Angiopoietin receptor Tie2-mediated signaling:PID	Angiopoietin receptor Tie2-mediated signaling:PID	6/1509	50/12994	0.531274	0.531274	0.830504	PIK3R1/GRB7/FYN/PAK1/RASA1/PXN	6
TGF-beta receptor signaling:PID	TGF-beta receptor signaling:PID	6/1509	50/12994	0.531274	0.531274	0.830504	SMAD4/TAB1/OCLN/CAMK2A/DACT2/PARD6A	6
D-<i>myo</i>-inositol (1,3,4)-trisphosphate biosynthesis:HumanCyc	D-<i>myo</i>-inositol (1,3,4)-trisphosphate biosynthesis:HumanCyc	2/1509	15/12994	0.533781	0.533781	0.830504	PTEN/INPP5A	2
DCC mediated attractive signaling:Reactome	DCC mediated attractive signaling:Reactome	2/1509	15/12994	0.533781	0.533781	0.830504	FYN/WASL	2
Degradation of GLI2 by the proteasome:Reactome	Degradation of GLI2 by the proteasome:Reactome	2/1509	15/12994	0.533781	0.533781	0.830504	GSK3B/PRKACB	2
ErbB receptor signaling network:PID	ErbB receptor signaling network:PID	2/1509	15/12994	0.533781	0.533781	0.830504	ERBB2/NRG4	2
estrogen responsive protein efp controls cell cycle and breast tumors growth:BioCarta	estrogen responsive protein efp controls cell cycle and breast tumors growth:BioCarta	2/1509	15/12994	0.533781	0.533781	0.830504	ESR1/CDK6	2
GLI3 is processed to GLI3R by the proteasome:Reactome	GLI3 is processed to GLI3R by the proteasome:Reactome	2/1509	15/12994	0.533781	0.533781	0.830504	GSK3B/PRKACB	2
GPCRs, Class C Metabotropic glutamate, pheromone:Wikipathways	GPCRs, Class C Metabotropic glutamate, pheromone:Wikipathways	2/1509	15/12994	0.533781	0.533781	0.830504	GPRC5C/GRM2	2
InlB-mediated entry of Listeria monocytogenes into host cell:Reactome	InlB-mediated entry of Listeria monocytogenes into host cell:Reactome	2/1509	15/12994	0.533781	0.533781	0.830504	MET/SH3KBP1	2
Interleukin-1 family signaling:Wikipathways	Interleukin-1 family signaling:Wikipathways	2/1509	15/12994	0.533781	0.533781	0.830504	PTPN4/PTPN9	2
Interleukin-20 family signaling:Reactome	Interleukin-20 family signaling:Reactome	2/1509	15/12994	0.533781	0.533781	0.830504	IL22RA1/IL20RB	2
Methotrexate Pathway (Cancer Cell), Pharmacodynamics:PharmGKB	Methotrexate Pathway (Cancer Cell), Pharmacodynamics:PharmGKB	2/1509	15/12994	0.533781	0.533781	0.830504	DHFR/CBS	2
Mismatch Repair:Reactome	Mismatch Repair:Reactome	2/1509	15/12994	0.533781	0.533781	0.830504	POLD2/PMS2	2
Negative regulation of TCF-dependent signaling by WNT ligand antagonists:Reactome	Negative regulation of TCF-dependent signaling by WNT ligand antagonists:Reactome	2/1509	15/12994	0.533781	0.533781	0.830504	WNT5A/LRP6	2
Organic cation/anion/zwitterion transport:Reactome	Organic cation/anion/zwitterion transport:Reactome	2/1509	15/12994	0.533781	0.533781	0.830504	SLC22A7/SLC22A1	2
repression of pain sensation by the transcriptional regulator dream:BioCarta	repression of pain sensation by the transcriptional regulator dream:BioCarta	2/1509	15/12994	0.533781	0.533781	0.830504	PRKACB/RPS6KA3	2
TFAP2 (AP-2) family regulates transcription of growth factors and their receptors:Reactome	TFAP2 (AP-2) family regulates transcription of growth factors and their receptors:Reactome	2/1509	15/12994	0.533781	0.533781	0.830504	ESR1/ERBB2	2
Doxorubicin Pathway (Cardiomyocyte Cell), Pharmacodynamics:PharmGKB	Doxorubicin Pathway (Cardiomyocyte Cell), Pharmacodynamics:PharmGKB	3/1509	24/12994	0.539288	0.539288	0.830504	CBR1/AKR1A1/NOS2	3
Miscellaneous transport and binding events:Reactome	Miscellaneous transport and binding events:Reactome	3/1509	24/12994	0.539288	0.539288	0.830504	MRS2/NIPAL1/ADD1	3
Resolution of AP sites via the multiple-nucleotide patch replacement pathway:Reactome	Resolution of AP sites via the multiple-nucleotide patch replacement pathway:Reactome	3/1509	24/12994	0.539288	0.539288	0.830504	RFC5/POLD2/PARP2	3
Triglyceride catabolism:Reactome	Triglyceride catabolism:Reactome	3/1509	24/12994	0.539288	0.539288	0.830504	PRKACB/PPP1CC/PLIN1	3
Death Receptor Signalling:Reactome	Death Receptor Signalling:Reactome	16/1509	138/12994	0.542681	0.542681	0.830504	RTN4/TNFSF10/NET1/FGD4/BAG4/TAB3/BEX3/APH1A/HDAC3/FAS/TAB1/ARHGEF37/ARHGEF26/SMPD3/USP2/MCF2	16
Amiloride Action Pathway:SMPDB	Amiloride Action Pathway:SMPDB	4/1509	33/12994	0.543781	0.543781	0.830504	NR3C2/SLC38A4/SLC3A1/SLC7A9	4
Bendroflumethiazide Action Pathway:SMPDB	Bendroflumethiazide Action Pathway:SMPDB	4/1509	33/12994	0.543781	0.543781	0.830504	NR3C2/SLC38A4/SLC3A1/SLC7A9	4
Blue diaper syndrome:SMPDB	Blue diaper syndrome:SMPDB	4/1509	33/12994	0.543781	0.543781	0.830504	NR3C2/SLC38A4/SLC3A1/SLC7A9	4
Bumetanide Action Pathway:SMPDB	Bumetanide Action Pathway:SMPDB	4/1509	33/12994	0.543781	0.543781	0.830504	NR3C2/SLC38A4/SLC3A1/SLC7A9	4
Chlorothiazide Action Pathway:SMPDB	Chlorothiazide Action Pathway:SMPDB	4/1509	33/12994	0.543781	0.543781	0.830504	NR3C2/SLC38A4/SLC3A1/SLC7A9	4
Chlorthalidone Action Pathway:SMPDB	Chlorthalidone Action Pathway:SMPDB	4/1509	33/12994	0.543781	0.543781	0.830504	NR3C2/SLC38A4/SLC3A1/SLC7A9	4
Cyclothiazide Action Pathway:SMPDB	Cyclothiazide Action Pathway:SMPDB	4/1509	33/12994	0.543781	0.543781	0.830504	NR3C2/SLC38A4/SLC3A1/SLC7A9	4
Cystinuria:SMPDB	Cystinuria:SMPDB	4/1509	33/12994	0.543781	0.543781	0.830504	NR3C2/SLC38A4/SLC3A1/SLC7A9	4
Eplerenone Action Pathway:SMPDB	Eplerenone Action Pathway:SMPDB	4/1509	33/12994	0.543781	0.543781	0.830504	NR3C2/SLC38A4/SLC3A1/SLC7A9	4
Ethacrynic Acid Action Pathway:SMPDB	Ethacrynic Acid Action Pathway:SMPDB	4/1509	33/12994	0.543781	0.543781	0.830504	NR3C2/SLC38A4/SLC3A1/SLC7A9	4
Furosemide Action Pathway:SMPDB	Furosemide Action Pathway:SMPDB	4/1509	33/12994	0.543781	0.543781	0.830504	NR3C2/SLC38A4/SLC3A1/SLC7A9	4
Glucose Transporter Defect (SGLT2):SMPDB	Glucose Transporter Defect (SGLT2):SMPDB	4/1509	33/12994	0.543781	0.543781	0.830504	NR3C2/SLC38A4/SLC3A1/SLC7A9	4
GPVI-mediated activation cascade:Reactome	GPVI-mediated activation cascade:Reactome	4/1509	33/12994	0.543781	0.543781	0.830504	PIK3R1/FYN/PLCG2/PIK3R2	4
Hartnup Disorder:SMPDB	Hartnup Disorder:SMPDB	4/1509	33/12994	0.543781	0.543781	0.830504	NR3C2/SLC38A4/SLC3A1/SLC7A9	4
Hydrochlorothiazide Action Pathway:SMPDB	Hydrochlorothiazide Action Pathway:SMPDB	4/1509	33/12994	0.543781	0.543781	0.830504	NR3C2/SLC38A4/SLC3A1/SLC7A9	4
Hydroflumethiazide Action Pathway:SMPDB	Hydroflumethiazide Action Pathway:SMPDB	4/1509	33/12994	0.543781	0.543781	0.830504	NR3C2/SLC38A4/SLC3A1/SLC7A9	4
Iminoglycinuria:SMPDB	Iminoglycinuria:SMPDB	4/1509	33/12994	0.543781	0.543781	0.830504	NR3C2/SLC38A4/SLC3A1/SLC7A9	4
Indapamide Action Pathway:SMPDB	Indapamide Action Pathway:SMPDB	4/1509	33/12994	0.543781	0.543781	0.830504	NR3C2/SLC38A4/SLC3A1/SLC7A9	4
Inflammatory Response Pathway:Wikipathways	Inflammatory Response Pathway:Wikipathways	4/1509	33/12994	0.543781	0.543781	0.830504	CD28/IFNG/CD40/LAMB2	4
Keratan sulfate/keratin metabolism:Reactome	Keratan sulfate/keratin metabolism:Reactome	4/1509	33/12994	0.543781	0.543781	0.830504	B4GAT1/ST3GAL3/B3GNT2/ST3GAL6	4
Kidney Function:SMPDB	Kidney Function:SMPDB	4/1509	33/12994	0.543781	0.543781	0.830504	NR3C2/SLC38A4/SLC3A1/SLC7A9	4
Lysinuric protein intolerance (LPI):SMPDB	Lysinuric protein intolerance (LPI):SMPDB	4/1509	33/12994	0.543781	0.543781	0.830504	NR3C2/SLC38A4/SLC3A1/SLC7A9	4
Lysinuric Protein Intolerance:SMPDB	Lysinuric Protein Intolerance:SMPDB	4/1509	33/12994	0.543781	0.543781	0.830504	NR3C2/SLC38A4/SLC3A1/SLC7A9	4
Mammary gland development pathway - Pregnancy and lactation (Stage 3 of 4):Wikipathways	Mammary gland development pathway - Pregnancy and lactation (Stage 3 of 4):Wikipathways	4/1509	33/12994	0.543781	0.543781	0.830504	ESR1/CEBPA/NR3C1/ERBB2	4
Methyclothiazide Action Pathway:SMPDB	Methyclothiazide Action Pathway:SMPDB	4/1509	33/12994	0.543781	0.543781	0.830504	NR3C2/SLC38A4/SLC3A1/SLC7A9	4
Metolazone Action Pathway:SMPDB	Metolazone Action Pathway:SMPDB	4/1509	33/12994	0.543781	0.543781	0.830504	NR3C2/SLC38A4/SLC3A1/SLC7A9	4
NOD1/2 Signaling Pathway:Reactome	NOD1/2 Signaling Pathway:Reactome	4/1509	33/12994	0.543781	0.543781	0.830504	ITCH/TAB3/MAP2K6/TAB1	4
Polythiazide Action Pathway:SMPDB	Polythiazide Action Pathway:SMPDB	4/1509	33/12994	0.543781	0.543781	0.830504	NR3C2/SLC38A4/SLC3A1/SLC7A9	4
Quinethazone Action Pathway:SMPDB	Quinethazone Action Pathway:SMPDB	4/1509	33/12994	0.543781	0.543781	0.830504	NR3C2/SLC38A4/SLC3A1/SLC7A9	4
Regulation of Ras family activation:PID	Regulation of Ras family activation:PID	4/1509	33/12994	0.543781	0.543781	0.830504	CALM3/CAMK2B/PRKCA/RASA1	4
Spironolactone Action Pathway:SMPDB	Spironolactone Action Pathway:SMPDB	4/1509	33/12994	0.543781	0.543781	0.830504	NR3C2/SLC38A4/SLC3A1/SLC7A9	4
Torsemide Action Pathway:SMPDB	Torsemide Action Pathway:SMPDB	4/1509	33/12994	0.543781	0.543781	0.830504	NR3C2/SLC38A4/SLC3A1/SLC7A9	4
Triamterene Action Pathway:SMPDB	Triamterene Action Pathway:SMPDB	4/1509	33/12994	0.543781	0.543781	0.830504	NR3C2/SLC38A4/SLC3A1/SLC7A9	4
Trichlormethiazide Action Pathway:SMPDB	Trichlormethiazide Action Pathway:SMPDB	4/1509	33/12994	0.543781	0.543781	0.830504	NR3C2/SLC38A4/SLC3A1/SLC7A9	4
Fc Epsilon Receptor I Signaling in Mast Cells:SMPDB	Fc Epsilon Receptor I Signaling in Mast Cells:SMPDB	5/1509	42/12994	0.547768	0.547768	0.830504	PIK3R1/FYN/MAP2K6/MAP2K1/PRKCA	5
Metabolic reprogramming in colon cancer:Wikipathways	Metabolic reprogramming in colon cancer:Wikipathways	5/1509	42/12994	0.547768	0.547768	0.830504	ALDOB/GLUD1/FASN/PSPH/PFKL	5
Stabilization and expansion of the E-cadherin adherens junction:PID	Stabilization and expansion of the E-cadherin adherens junction:PID	5/1509	42/12994	0.547768	0.547768	0.830504	CDH1/MET/AFDN/LPP/ENAH	5
TGF-Core:Signalink	TGF-Core:Signalink	5/1509	42/12994	0.547768	0.547768	0.830504	GSK3B/SMAD4/ACVR1C/BMPR1A/INHBA	5
ncRNAs involved in Wnt signaling in hepatocellular carcinoma:Wikipathways	ncRNAs involved in Wnt signaling in hepatocellular carcinoma:Wikipathways	10/1509	86/12994	0.548555	0.548555	0.830504	WNT5B/FRAT1/CTNNBIP1/WNT5A/GSK3B/LRP6/NOTUM/FZD5/FRAT2/TCF7	10
Interleukin-1 signaling:Reactome	Interleukin-1 signaling:Reactome	7/1509	60/12994	0.554807	0.554807	0.830504	HMGB1/TAB3/MAP2K6/MAP2K1/TAB1/TOLLIP/PELI3	7
CXCR4-mediated signaling events:PID	CXCR4-mediated signaling events:PID	10/1509	87/12994	0.563881	0.563881	0.830504	PIK3R1/ITCH/GNAI1/FYN/PTK2B/GNAO1/CD4/PTEN/PAK1/PXN	10
Neuronal System:Reactome	Neuronal System:Reactome	42/1509	367/12994	0.565783	0.565783	0.830504	ALDH5A1/SLC6A1/BCHE/KCNN2/HCN3/EPB41L5/NAAA/HOMER2/SLC6A12/SLC6A13/ALDH2/SLC22A1/DLG2/ABAT/PDLIM5/IL1RAPL2/GNAI1/CAMK2D/AKAP9/KCNJ3/PTPRD/GNG7/APBA1/ABCC9/PRKACB/NCALD/LRTOMT/CAMK2B/LRRTM4/KCNJ8/KCNJ4/PANX2/RPS6KA3/GLUL/CAMK2A/RAB3A/LRFN1/PPFIBP1/PTPRS/PRKCA/SHANK2/KCNMA1	42
Signaling by TGF-beta family members:Reactome	Signaling by TGF-beta family members:Reactome	11/1509	96/12994	0.566627	0.566627	0.830504	TFDP2/PPM1A/SMAD4/ACVR1C/BMPR1A/PPP1CC/USP15/INHBA/ACVR2A/FST/PARD6A	11
Activation of G protein gated Potassium channels:Reactome	Activation of G protein gated Potassium channels:Reactome	3/1509	25/12994	0.567911	0.567911	0.830504	KCNJ3/GNG7/KCNJ4	3
alpha-Linolenic acid metabolism - Homo sapiens (human):KEGG	alpha-Linolenic acid metabolism - Homo sapiens (human):KEGG	3/1509	25/12994	0.567911	0.567911	0.830504	ACOX1/ACAA1/FADS2	3
Alpha9 beta1 integrin signaling events:PID	Alpha9 beta1 integrin signaling events:PID	3/1509	25/12994	0.567911	0.567911	0.830504	PAOX/NOS2/PXN	3
C-MYC pathway:PID	C-MYC pathway:PID	3/1509	25/12994	0.567911	0.567911	0.830504	SKP2/GSK3B/SUPT3H	3
Downstream signaling of activated FGFR3:Reactome	Downstream signaling of activated FGFR3:Reactome	3/1509	25/12994	0.567911	0.567911	0.830504	PIK3R1/FGFR3/FRS2	3
FRS-mediated FGFR2 signaling:Reactome	FRS-mediated FGFR2 signaling:Reactome	3/1509	25/12994	0.567911	0.567911	0.830504	FRS2/FGFR2/FGF22	3
G protein gated Potassium channels:Reactome	G protein gated Potassium channels:Reactome	3/1509	25/12994	0.567911	0.567911	0.830504	KCNJ3/GNG7/KCNJ4	3
Glycosylphosphatidylinositol (GPI)-anchor biosynthesis - Homo sapiens (human):KEGG	Glycosylphosphatidylinositol (GPI)-anchor biosynthesis - Homo sapiens (human):KEGG	3/1509	25/12994	0.567911	0.567911	0.830504	PIGV/GPLD1/PIGN	3
Inhibition of voltage gated Ca2+ channels via Gbeta/gamma subunits:Reactome	Inhibition of voltage gated Ca2+ channels via Gbeta/gamma subunits:Reactome	3/1509	25/12994	0.567911	0.567911	0.830504	KCNJ3/GNG7/KCNJ4	3
Nitric oxide stimulates guanylate cyclase:Reactome	Nitric oxide stimulates guanylate cyclase:Reactome	3/1509	25/12994	0.567911	0.567911	0.830504	PDE3B/KCNMA1/NOS2	3
BMP signaling Dro:INOH	BMP signaling Dro:INOH	4/1509	34/12994	0.568265	0.568265	0.830504	MAML3/SMAD4/BMPR1A/GDF10	4
Inactivation, recovery and regulation of the phototransduction cascade:Reactome	Inactivation, recovery and regulation of the phototransduction cascade:Reactome	4/1509	34/12994	0.568265	0.568265	0.830504	CNGA1/GNAT1/PRKCA/CAMKMT	4
Interconversion of nucleotide di- and triphosphates:Reactome	Interconversion of nucleotide di- and triphosphates:Reactome	4/1509	34/12994	0.568265	0.568265	0.830504	AK4/NME4/CTPS1/CTPS2	4
Signaling by high-kinase activity BRAF mutants:Reactome	Signaling by high-kinase activity BRAF mutants:Reactome	4/1509	34/12994	0.568265	0.568265	0.830504	PEBP1/MAP2K1/CNKSR2/ARRB1	4
SNARE interactions in vesicular transport - Homo sapiens (human):KEGG	SNARE interactions in vesicular transport - Homo sapiens (human):KEGG	4/1509	34/12994	0.568265	0.568265	0.830504	STX17/VAMP3/STX7/STX18	4
EGF-Core:Signalink	EGF-Core:Signalink	12/1509	105/12994	0.569262	0.569262	0.830504	IRS1/MAP3K2/GSK3B/MAP2K6/MAP2K1/SMAD4/ERBB2/NRG4/MAP3K4/RPS6KA5/MAP3K13/PAK1	12
Amine ligand-binding receptors:Reactome	Amine ligand-binding receptors:Reactome	5/1509	43/12994	0.569502	0.569502	0.830504	DRD1/ADRA1A/GPR143/HTR2A/TAAR3P	5
Cooperation of PDCL (PhLP1) and TRiC/CCT in G-protein beta folding:Reactome	Cooperation of PDCL (PhLP1) and TRiC/CCT in G-protein beta folding:Reactome	5/1509	43/12994	0.569502	0.569502	0.830504	GNAI1/GNAT1/GNG7/GNAO1/CCT6B	5
LKB1 signaling events:PID	LKB1 signaling events:PID	5/1509	43/12994	0.569502	0.569502	0.830504	STRADB/ESR1/GSK3B/SMAD4/SIK2	5
Signaling by SCF-KIT:Reactome	Signaling by SCF-KIT:Reactome	5/1509	43/12994	0.569502	0.569502	0.830504	PIK3R1/GRB7/FYN/PRKCA/PIK3R2	5
cadmium induces dna synthesis and proliferation in macrophages:BioCarta	cadmium induces dna synthesis and proliferation in macrophages:BioCarta	2/1509	16/12994	0.569731	0.569731	0.830504	MAP2K1/PRKCA	2
Cell-extracellular matrix interactions:Reactome	Cell-extracellular matrix interactions:Reactome	2/1509	16/12994	0.569731	0.569731	0.830504	FERMT2/PXN	2
Cori Cycle:Wikipathways	Cori Cycle:Wikipathways	2/1509	16/12994	0.569731	0.569731	0.830504	SLC2A2/GPT	2
CRMPs in Sema3A signaling:Reactome	CRMPs in Sema3A signaling:Reactome	2/1509	16/12994	0.569731	0.569731	0.830504	FYN/GSK3B	2
GRB2 events in ERBB2 signaling:Reactome	GRB2 events in ERBB2 signaling:Reactome	2/1509	16/12994	0.569731	0.569731	0.830504	ERBB2/NRG4	2
Ligand-dependent caspase activation:Reactome	Ligand-dependent caspase activation:Reactome	2/1509	16/12994	0.569731	0.569731	0.830504	TNFSF10/FAS	2
Morphine Metabolism Pathway:SMPDB	Morphine Metabolism Pathway:SMPDB	2/1509	16/12994	0.569731	0.569731	0.830504	UGT2B7/UGT2B15	2
Nucleotide-like (purinergic) receptors:Reactome	Nucleotide-like (purinergic) receptors:Reactome	2/1509	16/12994	0.569731	0.569731	0.830504	P2RY2/GPR17	2
Rap1 signalling:Reactome	Rap1 signalling:Reactome	2/1509	16/12994	0.569731	0.569731	0.830504	RAPGEF4/PRKACB	2
Regulated Necrosis:Reactome	Regulated Necrosis:Reactome	2/1509	16/12994	0.569731	0.569731	0.830504	TNFSF10/FAS	2
Regulation of KIT signaling:Reactome	Regulation of KIT signaling:Reactome	2/1509	16/12994	0.569731	0.569731	0.830504	FYN/PRKCA	2
RIPK1-mediated regulated necrosis:Reactome	RIPK1-mediated regulated necrosis:Reactome	2/1509	16/12994	0.569731	0.569731	0.830504	TNFSF10/FAS	2
Sema3A PAK dependent Axon repulsion:Reactome	Sema3A PAK dependent Axon repulsion:Reactome	2/1509	16/12994	0.569731	0.569731	0.830504	FYN/PAK1	2
Synthesis of PIPs at the early endosome membrane:Reactome	Synthesis of PIPs at the early endosome membrane:Reactome	2/1509	16/12994	0.569731	0.569731	0.830504	MTMR10/PI4K2B	2
TCA Cycle and Deficiency of Pyruvate Dehydrogenase complex (PDHc):Wikipathways	TCA Cycle and Deficiency of Pyruvate Dehydrogenase complex (PDHc):Wikipathways	2/1509	16/12994	0.569731	0.569731	0.830504	IDH1/PCK1	2
Transcription of E2F targets under negative control by DREAM complex:Reactome	Transcription of E2F targets under negative control by DREAM complex:Reactome	2/1509	16/12994	0.569731	0.569731	0.830504	RBL2/TFDP2	2
Ion homeostasis:Reactome	Ion homeostasis:Reactome	6/1509	52/12994	0.571153	0.571153	0.830504	ITPR2/FXYD1/CAMK2D/ABCC9/CAMK2B/CAMK2A	6
Signaling events mediated by Stem cell factor receptor (c-Kit):PID	Signaling events mediated by Stem cell factor receptor (c-Kit):PID	6/1509	52/12994	0.571153	0.571153	0.830504	PIK3R1/GSK3B/MAP2K1/PTEN/SNAI2/SPRED2	6
Signaling by Nuclear Receptors:Reactome	Signaling by Nuclear Receptors:Reactome	22/1509	193/12994	0.571186	0.571186	0.830504	ADH4/ESR1/ADH1C/DHRS4/ALDH8A1/ADH1A/DHRS4L1/KAT2B/RDH16/ALDH1A1/PDK2/RDH5/GPAM/GREB1/PDK4/POLR2E/RDH11/AGO1/RXRG/RARB/RDH10/POLR2F	22
Angiogenesis overview:Wikipathways	Angiogenesis overview:Wikipathways	7/1509	61/12994	0.573009	0.573009	0.830504	GRB7/FRS2/MAP2K6/MAP2K1/PAK1/PRKCA/PXN	7
VEGF Signaling Pathway:PharmGKB	VEGF Signaling Pathway:PharmGKB	7/1509	61/12994	0.573009	0.573009	0.830504	FGFR4/FGFR3/PLCG2/MAP2K6/MAP2K1/FGFR2/PRKCA	7
Glycolysis:Reactome	Glycolysis:Reactome	8/1509	70/12994	0.574967	0.574967	0.830504	PKLR/ALDOB/PFKFB1/GCK/ENO3/PRKACB/PFKL/ALDOC	8
MAPK Signaling Pathway:Wikipathways	MAPK Signaling Pathway:Wikipathways	28/1509	246/12994	0.575616	0.575616	0.830504	FGFR4/GADD45A/LRRK2/PPM1A/MAP3K2/RAPGEF2/RAC3/FGFR3/MAPK8IP1/MAP2K6/PPP3CA/PRKACB/MAP2K1/FGFR2/DUSP10/NTF3/FAS/TAB1/MAP3K4/RPS6KA5/RPS6KA3/MAP3K13/FGF22/PAK1/PRKCA/CACNA1H/ARRB1/RASA1	28
GABAergic synapse - Homo sapiens (human):KEGG	GABAergic synapse - Homo sapiens (human):KEGG	10/1509	88/12994	0.578989	0.578989	0.830504	SLC38A3/SLC6A1/SLC6A13/ABAT/GNAI1/GNG7/GNAO1/PRKACB/GLUL/PRKCA	10
LncRNA involvement in canonical Wnt signaling and colorectal cancer:Wikipathways	LncRNA involvement in canonical Wnt signaling and colorectal cancer:Wikipathways	11/1509	97/12994	0.581004	0.581004	0.830504	WNT5B/FRAT1/CTNNBIP1/WNT5A/GSK3B/CDK6/LRP6/NOTUM/FZD5/FRAT2/TCF7	11
Peptide hormone metabolism:Reactome	Peptide hormone metabolism:Reactome	6/1509	53/12994	0.590454	0.590454	0.830504	BCHE/MME/DPP4/ACE2/INHBA/REN	6
Cyclin D associated events in G1:Reactome	Cyclin D associated events in G1:Reactome	5/1509	44/12994	0.590683	0.590683	0.830504	SKP2/RBL2/TFDP2/CDK6/PTK6	5
G1 Phase:Reactome	G1 Phase:Reactome	5/1509	44/12994	0.590683	0.590683	0.830504	SKP2/RBL2/TFDP2/CDK6/PTK6	5
Interleukin-11 Signaling Pathway:Wikipathways	Interleukin-11 Signaling Pathway:Wikipathways	5/1509	44/12994	0.590683	0.590683	0.830504	PIK3R1/FYN/MAP2K1/PIAS1/PIK3R2	5
Morphine Action Pathway:SMPDB	Morphine Action Pathway:SMPDB	5/1509	44/12994	0.590683	0.590683	0.830504	UGT2B7/UGT2B15/DRD1/ADRA1A/SLC6A2	5
Regulation of PTEN gene transcription:Reactome	Regulation of PTEN gene transcription:Reactome	7/1509	62/12994	0.590852	0.590852	0.830504	PTEN/HDAC3/MTA3/SNAI2/HDAC5/PPARG/LAMTOR4	7
Endoderm Differentiation:Wikipathways	Endoderm Differentiation:Wikipathways	8/1509	71/12994	0.591636	0.591636	0.830504	EPB41L5/NR3C1/SMAD4/BMPR1A/BPTF/FOXA2/SIAH2/TCF7	8
Collagen degradation:Reactome	Collagen degradation:Reactome	4/1509	35/12994	0.591999	0.591999	0.830504	TMPRSS6/COL18A1/COL26A1/COL9A3	4
Prion diseases - Homo sapiens (human):KEGG	Prion diseases - Homo sapiens (human):KEGG	4/1509	35/12994	0.591999	0.591999	0.830504	FYN/PRKACB/MAP2K1/NCAM2	4
toll-like receptor pathway:BioCarta	toll-like receptor pathway:BioCarta	4/1509	35/12994	0.591999	0.591999	0.830504	TLR3/MAP2K6/TAB1/TOLLIP	4
ALK1 signaling events:PID	ALK1 signaling events:PID	3/1509	26/12994	0.59541	0.59541	0.830504	SMAD4/INHBA/ACVR2A	3
EPO Receptor Signaling:Wikipathways	EPO Receptor Signaling:Wikipathways	3/1509	26/12994	0.59541	0.59541	0.830504	IRS1/MAP2K1/RASA1	3
Fertilization:Reactome	Fertilization:Reactome	3/1509	26/12994	0.59541	0.59541	0.830504	OVGP1/ACR/CATSPERG	3
Nuclear signaling by ERBB4:Reactome	Nuclear signaling by ERBB4:Reactome	3/1509	26/12994	0.59541	0.59541	0.830504	ESR1/APH1A/NRG4	3
Signaling by BMP:Reactome	Signaling by BMP:Reactome	3/1509	26/12994	0.59541	0.59541	0.830504	SMAD4/BMPR1A/ACVR2A	3
Surfactant metabolism:Reactome	Surfactant metabolism:Reactome	3/1509	26/12994	0.59541	0.59541	0.830504	SLC34A1/CTSH/SFTPD	3
TLR ECSIT MEKK1 JNK:INOH	TLR ECSIT MEKK1 JNK:INOH	3/1509	26/12994	0.59541	0.59541	0.830504	MAP2K6/MAP2K1/TOLLIP	3
TNFR1-induced NFkappaB signaling pathway:Reactome	TNFR1-induced NFkappaB signaling pathway:Reactome	3/1509	26/12994	0.59541	0.59541	0.830504	TAB3/TAB1/USP2	3
O-linked glycosylation:Reactome	O-linked glycosylation:Reactome	13/1509	116/12994	0.597988	0.597988	0.830504	SEMA5A/B4GAT1/ST3GAL3/LARGE1/C1GALT1/SSPO/GALNT11/THSD4/B3GNT2/LARGE2/ADAMTSL3/THSD7A/ST6GALNAC2	13
4-hydroxytamoxifen, Dexamethasone, and Retinoic Acids Regulation of p27 Expression:Wikipathways	4-hydroxytamoxifen, Dexamethasone, and Retinoic Acids Regulation of p27 Expression:Wikipathways	2/1509	17/12994	0.603625	0.603625	0.830504	MAP2K6/MAP2K1	2
Activated point mutants of FGFR2:Reactome	Activated point mutants of FGFR2:Reactome	2/1509	17/12994	0.603625	0.603625	0.830504	FGFR2/FGF22	2
